# Genetic and environmental regulation of caudate nucleus transcriptome: insight into schizophrenia risk and the dopamine system

**DOI:** 10.1101/2020.11.18.20230540

**Authors:** Kynon JM Benjamin, Arthur S Feltrin, André Rocha Barbosa, Andrew E Jaffe, Leonardo Collado-Torres, Emily E Burke, Joo Heon Shin, William S Ulrich, Amy Deep-Soboslay, Ran Tao, the BrainSeq Consortium, Thomas M Hyde, Joel E Kleinman, Jennifer A Erwin, Daniel R Weinberger, Apuã CM Paquola

## Abstract

Increased dopamine (DA) signaling in the striatum has been a cornerstone hypothesis about psychosis for over 50 years. Increased dopamine release results in psychotic symptoms, while D2 dopamine receptor (DRD2) antagonists are antipsychotic. Recent schizophrenia GWAS identified risk-associated common variants near the DRD2 gene, but the risk mechanism has been unclear. To gain novel insight into risk mechanisms underlying schizophrenia, we performed a comprehensive analysis of the genetic and transcriptional landscape of schizophrenia in postmortem caudate nucleus from a cohort of 444 individuals. Integrating expression quantitative trait loci (eQTL) analysis, transcriptome wide association study (TWAS), and differential expression analysis, we found many new genes associated with schizophrenia through genetic modulation of gene expression. Using a new approach based on deep neural networks, we construct caudate nucleus gene expression networks that highlight interactions involving schizophrenia risk. Interestingly, we found that genetic risk for schizophrenia is associated with decreased expression of the short isoform of *DRD2*, which encodes the presynaptic autoreceptor, and not with the long isoform, which encodes the postsynaptic receptor. This association suggests that decreased control of presynaptic DA release is a potential genetic mechanism of schizophrenia risk. Altogether, these analyses provide a new resource for the study of schizophrenia that can bring insight into risk mechanisms and potential novel therapeutic targets.

## Supplementary material for "Genetic and environmental regulation of caudate nucleus transcriptome: insight into schizophrenia risk and the dopamine system": Data S5: BrainSeq_Phase3_Caudate_GWAS_DE_eQTL_Integration.txt (part 4 of 6)

Feature_ID	Symbol	SNP_eqtl	A1	A2	risk_allele	OR	P	FDR	adj.P.Val	logFC	t	eqtl_t	de_dir	eqtl_gwas_dir	agree_direction	Feature_Type	ensemblID
e384685	C4A	rs9268966:32434262:A:G	A	G	A	1.1363	1.94e-20	9.8067684097019e-06	0.0016151180510313198	0.498568771703308	4.32002680629786	5.566067551962579	Up	Up	Yes	Exon
e384685	C4A	rs9268971:32434639:G:A	G	A	G	1.1261	8.06e-20	4.57026564368437e-06	0.0016151180510313198	0.498568771703308	4.32002680629786	5.72112326402006	Up	Up	Yes	Exon
e384685	C4A	rs147834246:32434669:T:TGTGAA	T	TGTGAA	T	1.1250200000000001	2.29e-19	4.57026564368437e-06	0.0016151180510313198	0.498568771703308	4.32002680629786	5.72112326402006	Up	Up	Yes	Exon
e384685	C4A	rs28377109:32434716:C:CTT	CTT	C	C	0.8888739999999999	2.754e-19	3.3086326959137297e-06	0.0016151180510313198	0.498568771703308	4.32002680629786	5.7854600546123	Up	Up	Yes	Exon
e384685	C4A	rs9268972:32434731:T:A	T	A	T	1.1335	5.6299999999999975e-21	4.57026564368437e-06	0.0016151180510313198	0.498568771703308	4.32002680629786	5.72112326402006	Up	Up	Yes	Exon
e384685	C4A	rs9268973:32434778:T:C	T	C	T	1.1334	2.49e-21	6.53166222970765e-06	0.0016151180510313198	0.498568771703308	4.32002680629786	5.649252015527692	Up	Up	Yes	Exon
e384685	C4A	rs9268974:32434830:C:T	C	T	C	1.1327	5.04e-21	8.43033229779547e-06	0.0016151180510313198	0.498568771703308	4.32002680629786	5.59717693457417	Up	Up	Yes	Exon
e384685	C4A	rs9268975:32434844:A:T	A	T	A	1.1327	5.05e-21	8.43033229779547e-06	0.0016151180510313198	0.498568771703308	4.32002680629786	5.59717693457417	Up	Up	Yes	Exon
e384685	C4A	rs9268976:32434874:A:T	A	T	A	1.1329	3.96e-21	8.43033229779547e-06	0.0016151180510313198	0.498568771703308	4.32002680629786	5.59717693457417	Up	Up	Yes	Exon
e384685	C4A	rs9268977	T	C	T	1.1324	5.520000000000001e-21	6.53166222970765e-06	0.0016151180510313198	0.498568771703308	4.32002680629786	5.649252015527692	Up	Up	Yes	Exon
e384685	C4A	rs9279691:32435107:GA:G	G	GA	GA	0.891099	1.6640000000000002e-18	0.000164744270428524	0.0016151180510313198	0.498568771703308	4.32002680629786	4.95087685533596	Up	Up	Yes	Exon
e384685	C4A	rs9268980	A	G	A	1.1226	1.21e-18	4.034071135808301e-05	0.0016151180510313198	0.498568771703308	4.32002680629786	5.26650760185154	Up	Up	Yes	Exon
e384685	C4A	rs9268981:32435131:C:T	C	T	C	1.1231	6.12e-18	0.00028227511884091	0.0016151180510313198	0.498568771703308	4.32002680629786	4.82461088192189	Up	Up	Yes	Exon
e384685	C4A	rs9268982:32435159:C:T	C	T	C	1.1244	2.86e-18	0.000288147739992063	0.0016151180510313198	0.498568771703308	4.32002680629786	4.81972367667004	Up	Up	Yes	Exon
e384685	C4A	rs9268983:32435170:C:T	C	T	C	1.1245	2.63e-18	0.000288147739992063	0.0016151180510313198	0.498568771703308	4.32002680629786	4.81972367667004	Up	Up	Yes	Exon
e384685	C4A	rs9268986:32435404:C:T	C	T	C	1.1258	5.07e-18	0.00015266560913137	0.0016151180510313198	0.498568771703308	4.32002680629786	4.9684828696953085	Up	Up	Yes	Exon
e384685	C4A	rs9268987:32435423:T:C	T	C	T	1.1273	3.27e-18	0.000247139053031892	0.0016151180510313198	0.498568771703308	4.32002680629786	4.85606903398208	Up	Up	Yes	Exon
e384685	C4A	rs9268988:32435523:C:T	C	T	C	1.1334	9.740000000000001e-21	0.000222436196853839	0.0016151180510313198	0.498568771703308	4.32002680629786	4.88082243009649	Up	Up	Yes	Exon
e384685	C4A	rs9268990:32435584:C:T	C	T	C	1.1416	8.220000000000001e-21	0.00011422101322583601	0.0016151180510313198	0.498568771703308	4.32002680629786	5.035038716531309	Up	Up	Yes	Exon
e384685	C4A	rs9268991:32435595:A:G	A	G	A	1.1396	1.9900000000000002e-20	0.00011422101322583601	0.0016151180510313198	0.498568771703308	4.32002680629786	5.035038716531309	Up	Up	Yes	Exon
e384685	C4A	rs145940815:32437069:T:A	T	A	T	1.1301	3.5e-20	0.000116535573716853	0.0016151180510313198	0.498568771703308	4.32002680629786	5.03042045373095	Up	Up	Yes	Exon
e384685	C4A	rs145247936:32437433:G:A	G	A	G	1.1299	3.9599999999999997e-20	0.000248160968497523	0.0016151180510313198	0.498568771703308	4.32002680629786	4.85508126805052	Up	Up	Yes	Exon
e384685	C4A	rs9269040:32438080:A:G	A	G	A	1.1326	5.38e-22	0.000244348162181339	0.0016151180510313198	0.498568771703308	4.32002680629786	4.858749508156491	Up	Up	Yes	Exon
e384685	C4A	rs9269043	T	C	T	1.1338	2.1800000000000007e-21	0.000248160968497523	0.0016151180510313198	0.498568771703308	4.32002680629786	4.85508126805052	Up	Up	Yes	Exon
e384685	C4A	rs9269044:32438677:G:A	G	A	G	1.1336	2.54e-21	0.000216766446484287	0.0016151180510313198	0.498568771703308	4.32002680629786	4.8868615527188615	Up	Up	Yes	Exon
e384685	C4A	rs9269045:32438715:G:C	G	C	G	1.1358	7.99e-21	0.000216766446484287	0.0016151180510313198	0.498568771703308	4.32002680629786	4.8868615527188615	Up	Up	Yes	Exon
e384685	C4A	rs9269046:32438741:C:T	C	T	C	1.1327	7.58e-21	0.000216766446484287	0.0016151180510313198	0.498568771703308	4.32002680629786	4.8868615527188615	Up	Up	Yes	Exon
e384685	C4A	rs9269048:32438792:C:T	C	T	C	1.1341	3.1300000000000002e-21	0.000248160968497523	0.0016151180510313198	0.498568771703308	4.32002680629786	4.85508126805052	Up	Up	Yes	Exon
e384685	C4A	rs9269049:32438850:T:C	T	C	T	1.1513	1.42e-23	7.12433065293687e-06	0.0016151180510313198	0.498568771703308	4.32002680629786	5.631588135252381	Up	Up	Yes	Exon
e384685	C4A	rs7450278:32439048:C:T	C	T	C	1.1523	1.85e-23	7.68286984219769e-06	0.0016151180510313198	0.498568771703308	4.32002680629786	5.616148081636468	Up	Up	Yes	Exon
e384685	C4A	rs7452863:32439068:G:C	G	C	G	1.1208	1.79e-18	0.00030560288705897205	0.0016151180510313198	0.498568771703308	4.32002680629786	4.80572686410611	Up	Up	Yes	Exon
e384685	C4A	rs2157338	C	T	C	1.1356	7.2000000000000015e-22	0.000248160968497523	0.0016151180510313198	0.498568771703308	4.32002680629786	4.85508126805052	Up	Up	Yes	Exon
e384685	C4A	rs5026740:32439753:T:A	T	A	T	1.1353	8.46e-22	0.000248160968497523	0.0016151180510313198	0.498568771703308	4.32002680629786	4.85508126805052	Up	Up	Yes	Exon
e384685	C4A	rs5026741:32439865:A:G	A	G	A	1.1319	5.03e-21	0.000357049928321758	0.0016151180510313198	0.498568771703308	4.32002680629786	4.76846217739576	Up	Up	Yes	Exon
e384685	C4A	rs5026742:32439915:T:C	T	C	T	1.1325	3.28e-19	7.28495033244929e-06	0.0016151180510313198	0.498568771703308	4.32002680629786	5.62705169047503	Up	Up	Yes	Exon
e384685	C4A	rs9269094:32441934:T:C	T	C	T	1.1312	1.3000000000000001e-20	0.000316448277361821	0.0016151180510313198	0.498568771703308	4.32002680629786	4.79740479191667	Up	Up	Yes	Exon
e384685	C4A	rs377750331:32442538:TG:T	T	TG	TG	0.863726	1.909e-24	1.5885025184454901e-06	0.0016151180510313198	0.498568771703308	4.32002680629786	5.92934855415614	Up	Up	Yes	Exon
e384685	C4A	rs9269101:32442711:A:C	A	C	A	1.1253	1.6600000000000002e-19	0.00012334556516893302	0.0016151180510313198	0.498568771703308	4.32002680629786	5.01745387338738	Up	Up	Yes	Exon
e384685	C4A	rs9269104:32443032:G:A	G	A	G	1.1576	1.19e-24	2.67854243665706e-06	0.0016151180510313198	0.498568771703308	4.32002680629786	5.827206067861098	Up	Up	Yes	Exon
e384685	C4A	rs9269105:32443034:G:C	G	C	G	1.1579	1.03e-24	2.67854243665706e-06	0.0016151180510313198	0.498568771703308	4.32002680629786	5.827206067861098	Up	Up	Yes	Exon
e384685	C4A	rs9269106:32443131:C:T	C	T	C	1.131	1.9e-20	9.06189197484965e-05	0.0016151180510313198	0.498568771703308	4.32002680629786	5.08744837104688	Up	Up	Yes	Exon
e384685	C4A	rs9269107:32443210:G:A	G	A	G	1.1405	2.0600000000000002e-21	9.06189197484965e-05	0.0016151180510313198	0.498568771703308	4.32002680629786	5.08744837104688	Up	Up	Yes	Exon
e384685	C4A	rs9269108:32443223:G:A	G	A	G	1.0843	9.24e-11	0.0482467912806749	0.0016151180510313198	0.498568771703308	4.32002680629786	3.3445594968096204	Up	Up	Yes	Exon
e384685	C4A	rs9269111:32443358:A:G	A	G	A	1.1421	2.52e-21	1.33657129647179e-05	0.0016151180510313198	0.498568771703308	4.32002680629786	5.5016016580852485	Up	Up	Yes	Exon
e384685	C4A	rs9269112:32443368:C:G	C	G	C	1.1299	3.86e-20	0.000429817195815585	0.0016151180510313198	0.498568771703308	4.32002680629786	4.72373789985675	Up	Up	Yes	Exon
e384685	C4A	rs9269113:32443387:T:A	T	A	T	1.1269	7.099999999999999e-20	0.000237438538580388	0.0016151180510313198	0.498568771703308	4.32002680629786	4.86549140912098	Up	Up	Yes	Exon
e384685	C4A	rs9269119:32443797:A:G	A	G	A	1.1481	1.33e-22	9.95332700055689e-07	0.0016151180510313198	0.498568771703308	4.32002680629786	6.0192651872357406	Up	Up	Yes	Exon
e384685	C4A	rs6457595:32444040:T:A	T	A	T	1.1542	6.4099999999999985e-22	1.9074190233490896e-06	0.0016151180510313198	0.498568771703308	4.32002680629786	5.893764712061111	Up	Up	Yes	Exon
e384685	C4A	rs147849660:32444051:TTCTA:T	T	TTCTA	TTCTA	0.870489	3.954e-21	1.9074190233490896e-06	0.0016151180510313198	0.498568771703308	4.32002680629786	5.893764712061111	Up	Up	Yes	Exon
e384685	C4A	rs7755770:32444968:G:A	G	A	G	1.1226	4.48e-18	0.00017459187898391298	0.0016151180510313198	0.498568771703308	4.32002680629786	4.93737055660592	Up	Up	Yes	Exon
e384685	C4A	rs7755918:32444971:A:C	A	C	A	1.1212	1.03e-17	0.00017459187898391298	0.0016151180510313198	0.498568771703308	4.32002680629786	4.93737055660592	Up	Up	Yes	Exon
e384685	C4A	6:32445145:T:G	T	G	T	1.1567	4.85e-22	2.67854243665706e-06	0.0016151180510313198	0.498568771703308	4.32002680629786	5.827206067861098	Up	Up	Yes	Exon
e384685	C4A	rs9269140:32445249:C:T	C	T	C	1.1494	1.5e-21	8.33659417969788e-08	0.0016151180510313198	0.498568771703308	4.32002680629786	6.47786011972751	Up	Up	Yes	Exon
e384685	C4A	rs9269147:32445650:T:A	T	A	T	1.1466	8.390000000000001e-21	1.9991661613876e-06	0.0016151180510313198	0.498568771703308	4.32002680629786	5.884565052104518	Up	Up	Yes	Exon
e384685	C4A	rs9269148:32445658:A:T	A	T	A	1.1402	6.53e-20	1.9991661613876e-06	0.0016151180510313198	0.498568771703308	4.32002680629786	5.884565052104518	Up	Up	Yes	Exon
e384685	C4A	rs9269149:32445660:T:C	T	C	T	1.1265	2.29e-18	0.00012810731533992	0.0016151180510313198	0.498568771703308	4.32002680629786	5.00881950160181	Up	Up	Yes	Exon
e384685	C4A	rs4713534:32445926:G:T	G	T	G	1.1666	2.4099999999999997e-22	1.10720915498756e-09	0.0016151180510313198	0.498568771703308	4.32002680629786	7.21443999092342	Up	Up	Yes	Exon
e384685	C4A	rs6925041:32446025:G:A	G	A	G	1.1211	1.62e-17	0.000224974867749692	0.0016151180510313198	0.498568771703308	4.32002680629786	4.8781603912991205	Up	Up	Yes	Exon
e384685	C4A	rs9269164:32446840:T:C	T	C	T	1.1551	5.61e-22	8.92674229976e-07	0.0016151180510313198	0.498568771703308	4.32002680629786	6.040050941874959	Up	Up	Yes	Exon
e384685	C4A	rs2894260:32447058:C:T	C	T	C	1.1454	2.4e-20	2.67854243665706e-06	0.0016151180510313198	0.498568771703308	4.32002680629786	5.827206067861098	Up	Up	Yes	Exon
e384685	C4A	rs9269171:32447120:G:A	G	A	G	1.1424	1.1999999999999999e-19	2.67854243665706e-06	0.0016151180510313198	0.498568771703308	4.32002680629786	5.827206067861098	Up	Up	Yes	Exon
e384685	C4A	rs9269177:32447574:G:A	G	A	G	1.1193	6.069999999999999e-17	0.000114149654501925	0.0016151180510313198	0.498568771703308	4.32002680629786	5.03517978208484	Up	Up	Yes	Exon
e384685	C4A	rs2395193:32447709:A:G	A	G	A	1.1223	2.0800000000000003e-17	0.000114149654501925	0.0016151180510313198	0.498568771703308	4.32002680629786	5.03517978208484	Up	Up	Yes	Exon
e384685	C4A	rs2395194:32447953:G:A	G	A	G	1.1306	5.3799999999999995e-19	0.00020977293081628304	0.0016151180510313198	0.498568771703308	4.32002680629786	4.89452898688126	Up	Up	Yes	Exon
e384685	C4A	rs2395200:32451888:A:G	A	G	A	1.1033	8.48e-13	8.134588021093322e-05	0.0016151180510313198	0.498568771703308	4.32002680629786	5.11172598760158	Up	Up	Yes	Exon
e384685	C4A	6:32452406:A:G	A	G	A	1.1549	2.02e-21	2.84698561093603e-10	0.0016151180510313198	0.498568771703308	4.32002680629786	7.43320848723747	Up	Up	Yes	Exon
e384685	C4A	6:32453064:A:G	A	G	A	1.1705	9.04e-21	8.75519110696103e-11	0.0016151180510313198	0.498568771703308	4.32002680629786	7.61872504971952	Up	Up	Yes	Exon
e384685	C4A	6:32453563:G:A	G	A	G	1.1458	1.45e-19	0.00017486204546721102	0.0016151180510313198	0.498568771703308	4.32002680629786	4.93701458877343	Up	Up	Yes	Exon
e384609	C4A	rs2844501:31464365:G:C	G	C	G	1.0597	2.5299999999999998e-08	5.80930906207503e-06	0.00844729118060486	0.414103721012782	3.723097256135061	5.673032282307808	Up	Up	Yes	Exon
e384609	C4A	rs2534675:31464798:C:T	C	T	C	1.0596	2.76e-08	3.7854775061327203e-06	0.00844729118060486	0.414103721012782	3.723097256135061	5.758704194430469	Up	Up	Yes	Exon
e384609	C4A	rs3094005:31465047:G:T	G	T	G	1.1826	5.740000000000001e-28	5.2149179659634205e-14	0.00844729118060486	0.414103721012782	3.723097256135061	8.71568022965061	Up	Up	Yes	Exon
e384609	C4A	rs2534673:31465490:G:C	G	C	G	1.0604	1.72e-08	6.50383451426943e-06	0.00844729118060486	0.414103721012782	3.723097256135061	5.65011829465854	Up	Up	Yes	Exon
e384609	C4A	rs2534672:31465558:G:C	G	C	G	1.06	2.09e-08	0.00316591439568764	0.00844729118060486	0.414103721012782	3.723097256135061	4.20859276287098	Up	Up	Yes	Exon
e384609	C4A	6:31465831:CCT:C	CCT	C	CCT	1.0595	2.838e-08	8.27285403670937e-06	0.00844729118060486	0.414103721012782	3.723097256135061	5.60103717415	Up	Up	Yes	Exon
e384609	C4A	rs3134896:31466311:C:A	C	A	C	1.0591	3.26e-08	1.86923852151537e-05	0.00844729118060486	0.414103721012782	3.723097256135061	5.43133864464276	Up	Up	Yes	Exon
e384609	C4A	rs2855816	G	A	G	1.0598	2.45e-08	1.3210086137111e-06	0.00844729118060486	0.414103721012782	3.723097256135061	5.96495863857859	Up	Up	Yes	Exon
e384609	C4A	rs2855817:31466885:G:A	G	A	G	1.0602	1.96e-08	1.3210086137111e-06	0.00844729118060486	0.414103721012782	3.723097256135061	5.96495863857859	Up	Up	Yes	Exon
e384609	C4A	rs2855802:31467111:G:T	G	T	G	1.0596	2.57e-08	1.3210086137111e-06	0.00844729118060486	0.414103721012782	3.723097256135061	5.96495863857859	Up	Up	Yes	Exon
e384609	C4A	rs2855803:31467170:G:A	G	A	G	1.0606	1.65e-08	1.3210086137111e-06	0.00844729118060486	0.414103721012782	3.723097256135061	5.96495863857859	Up	Up	Yes	Exon
e384609	C4A	rs2855804:31467365:C:T	C	T	C	1.0598	2.33e-08	1.3210086137111e-06	0.00844729118060486	0.414103721012782	3.723097256135061	5.96495863857859	Up	Up	Yes	Exon
e384609	C4A	rs2855808:31469668:C:T	C	T	C	1.0601	1.99e-08	1.9770640932428e-06	0.00844729118060486	0.414103721012782	3.723097256135061	5.88673786637702	Up	Up	Yes	Exon
e384609	C4A	rs3095233:31469774:A:G	A	G	A	1.1819	9.2e-28	1.47006648494751e-15	0.00844729118060486	0.414103721012782	3.723097256135061	9.20677125358524	Up	Up	Yes	Exon
e384609	C4A	rs2516427:31471454:T:C	T	C	T	1.0595	2.8e-08	1.9770640932428e-06	0.00844729118060486	0.414103721012782	3.723097256135061	5.88673786637702	Up	Up	Yes	Exon
e384609	C4A	rs2534660:31472123:G:A	G	A	G	1.0611	1.16e-08	2.76238901021188e-06	0.00844729118060486	0.414103721012782	3.723097256135061	5.821136397823111	Up	Up	Yes	Exon
e384609	C4A	rs3020831:31472162:G:T	G	T	G	1.0606	1.55e-08	1.9770640932428e-06	0.00844729118060486	0.414103721012782	3.723097256135061	5.88673786637702	Up	Up	Yes	Exon
e384609	C4A	rs2855812	G	T	G	1.0784	2.57e-11	2.1597986607277003e-07	0.00844729118060486	0.414103721012782	3.723097256135061	6.3052917965510895	Up	Up	Yes	Exon
e384609	C4A	rs1065075:31473561:A:G	A	G	A	1.0603	1.81e-08	3.3181208316363398e-06	0.00844729118060486	0.414103721012782	3.723097256135061	5.78488646621916	Up	Up	Yes	Exon
e384609	C4A	rs3130616:31473746:G:A	G	A	G	1.1822	4.19e-28	1.47006648494751e-15	0.00844729118060486	0.414103721012782	3.723097256135061	9.20677125358524	Up	Up	Yes	Exon
e384609	C4A	rs3134900:31473957:C:G	C	G	C	1.1779	2.3e-27	3.29021285085938e-14	0.00844729118060486	0.414103721012782	3.723097256135061	8.78017546647714	Up	Up	Yes	Exon
e384609	C4A	rs1051788:31474000:G:A	G	A	G	1.0606	1.62e-08	1.9770640932428e-06	0.00844729118060486	0.414103721012782	3.723097256135061	5.88673786637702	Up	Up	Yes	Exon
e384609	C4A	rs2844499:31475913:A:T	A	T	A	1.0587	4.08e-08	0.00294449568196161	0.00844729118060486	0.414103721012782	3.723097256135061	4.2285089338354505	Up	Up	Yes	Exon
e384609	C4A	rs2246618	C	T	C	1.0606	1.55e-08	2.7073811071105203e-06	0.00844729118060486	0.414103721012782	3.723097256135061	5.825094243340829	Up	Up	Yes	Exon
e384609	C4A	rs2516400	G	A	G	1.0590000000000002	4.54e-08	5.52895279885295e-06	0.00844729118060486	0.414103721012782	3.723097256135061	5.68295501662194	Up	Up	Yes	Exon
e384609	C4A	rs3130612:31482097:T:G	T	G	T	1.197	3.01e-30	2.08264521104394e-28	0.00844729118060486	0.414103721012782	3.723097256135061	12.7930197036706	Up	Up	Yes	Exon
e384609	C4A	rs9267445:31483481:G:C	G	C	G	1.1813	1.56e-27	1.57422863050713e-16	0.00844729118060486	0.414103721012782	3.723097256135061	9.504809793123847	Up	Up	Yes	Exon
e384609	C4A	rs3093988	G	A	G	1.1148	3.0200000000000003e-16	2.02160987882621e-11	0.00844729118060486	0.414103721012782	3.723097256135061	7.844588973752401	Up	Up	Yes	Exon
e384609	C4A	rs2516482	A	G	A	1.1178	1.56e-17	1.74275184273849e-08	0.00844729118060486	0.414103721012782	3.723097256135061	6.75309449383739	Up	Up	Yes	Exon
e384609	C4A	rs9281523:31498244:G:GC	G	GC	G	1.17715	1.6099999999999997e-26	4.3859263041752e-16	0.00844729118060486	0.414103721012782	3.723097256135061	9.36895248341624	Up	Up	Yes	Exon
e384609	C4A	rs1055384:31501558:C:T	C	T	C	1.1147	3.1800000000000004e-16	2.4471328305962106e-11	0.00844729118060486	0.414103721012782	3.723097256135061	7.815452583328612	Up	Up	Yes	Exon
e384609	C4A	rs2734583	A	G	A	1.177	1.7e-26	5.433244046190768e-16	0.00844729118060486	0.414103721012782	3.723097256135061	9.34034662546624	Up	Up	Yes	Exon
e384609	C4A	rs3093975:31506138:G:A	G	A	G	1.1146	3.77e-16	2.4471328305962106e-11	0.00844729118060486	0.414103721012782	3.723097256135061	7.815452583328612	Up	Up	Yes	Exon
e384609	C4A	rs9267488:31514247:A:G	A	G	A	1.1772	1.51e-26	8.08621941989971e-15	0.00844729118060486	0.414103721012782	3.723097256135061	8.97461438899067	Up	Up	Yes	Exon
e384609	C4A	rs1800629	G	A	G	1.1174	1.98e-17	2.1615881635559602e-07	0.00844729118060486	0.414103721012782	3.723097256135061	6.30513819682397	Up	Up	Yes	Exon
e384609	C4A	rs1800628:31546850:G:A	G	A	G	1.1932	3.11e-29	5.1682963069919885e-25	0.00844729118060486	0.414103721012782	3.723097256135061	11.905255764832	Up	Up	Yes	Exon
e384609	C4A	rs3130063:31558702:C:T	C	T	C	1.1829	1.2900000000000002e-27	1.06864148660646e-16	0.00844729118060486	0.414103721012782	3.723097256135061	9.55589356626534	Up	Up	Yes	Exon
e384609	C4A	rs3130632:31562764:C:T	C	T	C	1.0925	2.9199999999999997e-13	0.000265478739217874	0.00844729118060486	0.414103721012782	3.723097256135061	4.83916188693607	Up	Up	Yes	Exon
e384609	C4A	rs3130631:31566168:C:G	C	G	C	1.1809	3.51e-27	1.2709516369865299e-16	0.00844729118060486	0.414103721012782	3.723097256135061	9.53305649884543	Up	Up	Yes	Exon
e384609	C4A	rs2857595	G	A	G	1.0915	4.85e-13	0.000311217891856817	0.00844729118060486	0.414103721012782	3.723097256135061	4.80138297980703	Up	Up	Yes	Exon
e384609	C4A	rs144831544:31574156:A:AAATTAGC	A	AAATTAGC	AAATTAGC	0.9177780000000001	2.823e-11	0.00248304493967086	0.00844729118060486	0.414103721012782	3.723097256135061	4.275031004644339	Up	Up	Yes	Exon
e384609	C4A	rs2857702:31577283:G:C	G	C	C	0.91779	2.0000000000000002e-11	0.00174498476054903	0.00844729118060486	0.414103721012782	3.723097256135061	4.36944574700678	Up	Up	Yes	Exon
e384609	C4A	rs3993747:31580507:A:G	A	G	G	0.9275100000000001	6.440000000000001e-13	0.008927146463649059	0.00844729118060486	0.414103721012782	3.723097256135061	3.90953762188216	Up	Up	Yes	Exon
e384609	C4A	rs2471960:31580539:G:A	G	A	G	1.0888	1.17e-14	2.02357509410409e-05	0.00844729118060486	0.414103721012782	3.723097256135061	5.41457212719721	Up	Up	Yes	Exon
e384609	C4A	rs2844475	G	A	A	0.92665	2.7300000000000005e-13	0.0325581649042947	0.00844729118060486	0.414103721012782	3.723097256135061	3.4883869471772004	Up	Up	Yes	Exon
e384609	C4A	rs2857697	C	T	T	0.92637	2.1899999999999998e-13	0.0176541387427879	0.00844729118060486	0.414103721012782	3.723097256135061	3.69568903983864	Up	Up	Yes	Exon
e384609	C4A	rs3130621:31587083:T:C	T	C	T	1.1444	1.18e-24	5.654256374585861e-09	0.00844729118060486	0.414103721012782	3.723097256135061	6.9447122150561285	Up	Up	Yes	Exon
e384609	C4A	rs2844472	A	G	G	0.92691	4.11e-13	0.0273728391789178	0.00844729118060486	0.414103721012782	3.723097256135061	3.54895556174996	Up	Up	Yes	Exon
e384609	C4A	rs2736172	C	T	T	0.92691	4.11e-13	0.0245883353280565	0.00844729118060486	0.414103721012782	3.723097256135061	3.58553435799422	Up	Up	Yes	Exon
e384609	C4A	rs3130070	A	G	A	1.1440000000000001	1.0000000000000001e-24	2.6946074987712795e-12	0.00844729118060486	0.414103721012782	3.723097256135061	8.14693967412939	Up	Up	Yes	Exon
e384609	C4A	rs3130622:31592524:G:C	G	C	G	1.1440000000000001	1.03e-24	2.3908609911352103e-12	0.00844729118060486	0.414103721012782	3.723097256135061	8.16470575139931	Up	Up	Yes	Exon
e384609	C4A	rs3115664:31592636:C:T	C	T	C	1.1437	1.28e-24	2.6946074987712795e-12	0.00844729118060486	0.414103721012782	3.723097256135061	8.14693967412939	Up	Up	Yes	Exon
e384609	C4A	rs3135044:31592820:C:T	C	T	T	0.92535	7.43e-14	0.024469748730996003	0.00844729118060486	0.414103721012782	3.723097256135061	3.58717221078362	Up	Up	Yes	Exon
e384609	C4A	rs2260000	A	G	G	0.92705	4.57e-13	0.0245883353280565	0.00844729118060486	0.414103721012782	3.723097256135061	3.58553435799422	Up	Up	Yes	Exon
e384609	C4A	rs2736171	A	G	G	0.925	5.65e-14	0.00260265353392608	0.00844729118060486	0.414103721012782	3.723097256135061	4.26223120449308	Up	Up	Yes	Exon
e384609	C4A	rs3132450:31596138:A:G	A	G	A	1.2048	6.9299999999999995e-31	1.29551815675476e-33	0.00844729118060486	0.414103721012782	3.723097256135061	14.102758184670801	Up	Up	Yes	Exon
e384609	C4A	rs3130623	C	T	C	1.1424	2.5399999999999998e-24	1.6856071967123898e-12	0.00844729118060486	0.414103721012782	3.723097256135061	8.21622635519302	Up	Up	Yes	Exon
e384609	C4A	rs2242660	G	A	G	1.0845	6.490000000000001e-15	0.00198259077818954	0.00844729118060486	0.414103721012782	3.723097256135061	4.33560509846554	Up	Up	Yes	Exon
e384609	C4A	rs3130624:31597875:A:G	A	G	A	1.1442	1.34e-24	2.6933927584724302e-12	0.00844729118060486	0.414103721012782	3.723097256135061	8.14700699282876	Up	Up	Yes	Exon
e384609	C4A	rs3130626	A	G	A	1.1443	1.23e-24	2.6946074987712795e-12	0.00844729118060486	0.414103721012782	3.723097256135061	8.14693967412939	Up	Up	Yes	Exon
e384609	C4A	rs2736157	A	G	A	1.1442	1.3999999999999999e-24	2.6946074987712795e-12	0.00844729118060486	0.414103721012782	3.723097256135061	8.14693967412939	Up	Up	Yes	Exon
e384609	C4A	rs3130627:31600851:G:T	G	T	G	1.1445	1.28e-24	2.6946074987712795e-12	0.00844729118060486	0.414103721012782	3.723097256135061	8.14693967412939	Up	Up	Yes	Exon
e384609	C4A	rs2844466:31601012:T:C	T	C	T	1.0915	1.77e-16	0.000189688419858656	0.00844729118060486	0.414103721012782	3.723097256135061	4.918054130537059	Up	Up	Yes	Exon
e384609	C4A	rs2844465:31601022:T:C	T	C	T	1.0859999999999999	2.58e-15	0.000816521563466812	0.00844729118060486	0.414103721012782	3.723097256135061	4.56515951825139	Up	Up	Yes	Exon
e384609	C4A	rs2242659	A	G	A	1.0862	1.9300000000000002e-15	0.000816521563466812	0.00844729118060486	0.414103721012782	3.723097256135061	4.56515951825139	Up	Up	Yes	Exon
e384609	C4A	rs3115663	T	C	T	1.1437	1.88e-24	6.20326831392879e-10	0.00844729118060486	0.414103721012782	3.723097256135061	7.30852494828333	Up	Up	Yes	Exon
e384609	C4A	rs1046089	G	A	G	1.0916	1.7e-16	0.000189688419858656	0.00844729118060486	0.414103721012782	3.723097256135061	4.918054130537059	Up	Up	Yes	Exon
e384609	C4A	rs9267522	A	G	A	1.1431	2.2200000000000003e-24	2.6946074987712795e-12	0.00844729118060486	0.414103721012782	3.723097256135061	8.14693967412939	Up	Up	Yes	Exon
e384609	C4A	rs10885	C	T	C	1.1437	1.28e-24	2.6946074987712795e-12	0.00844729118060486	0.414103721012782	3.723097256135061	8.14693967412939	Up	Up	Yes	Exon
e384609	C4A	rs2736155:31605199:G:C	G	C	C	0.9324399999999999	4.6e-12	0.0264187378903297	0.00844729118060486	0.414103721012782	3.723097256135061	3.56111082488136	Up	Up	Yes	Exon
e384609	C4A	rs2077491	T	C	C	0.9329799999999999	6.8700000000000004e-12	0.0264187378903297	0.00844729118060486	0.414103721012782	3.723097256135061	3.56111082488136	Up	Up	Yes	Exon
e384609	C4A	rs2077492:31606392:G:A	G	A	A	0.9333799999999999	1.5e-11	0.0213613730676614	0.00844729118060486	0.414103721012782	3.723097256135061	3.63288315242575	Up	Up	Yes	Exon
e384609	C4A	rs3130046:31606398:C:G	C	G	C	1.1433	1.71e-24	2.6946074987712795e-12	0.00844729118060486	0.414103721012782	3.723097256135061	8.14693967412939	Up	Up	Yes	Exon
e384609	C4A	6:31606901:C:CAAAG	CAAAG	C	C	0.874503	1.4269999999999996e-24	2.6946074987712795e-12	0.00844729118060486	0.414103721012782	3.723097256135061	8.14693967412939	Up	Up	Yes	Exon
e384609	C4A	rs3130628	T	C	T	1.1456	9.02e-24	7.45434993339537e-12	0.00844729118060486	0.414103721012782	3.723097256135061	7.99543184023008	Up	Up	Yes	Exon
e384609	C4A	rs372412369:31610189:TAAAG:T	T	TAAAG	T	1.07144	1.416e-11	0.0259712428211289	0.00844729118060486	0.414103721012782	3.723097256135061	3.56693800837188	Up	Up	Yes	Exon
e384609	C4A	rs3130047:31610479:C:T	C	T	C	1.1433	1.62e-24	2.6946074987712795e-12	0.00844729118060486	0.414103721012782	3.723097256135061	8.14693967412939	Up	Up	Yes	Exon
e384609	C4A	rs1077393	A	G	G	0.9324399999999999	4.59e-12	0.0264187378903297	0.00844729118060486	0.414103721012782	3.723097256135061	3.56111082488136	Up	Up	Yes	Exon
e384609	C4A	rs1052486	A	G	G	0.9322	3.83e-12	0.0264187378903297	0.00844729118060486	0.414103721012782	3.723097256135061	3.56111082488136	Up	Up	Yes	Exon
e384609	C4A	rs3130048	T	C	T	1.0996	9.670000000000001e-17	1.59572267478552e-06	0.00844729118060486	0.414103721012782	3.723097256135061	5.92847749846752	Up	Up	Yes	Exon
e384609	C4A	rs805303	G	A	G	1.0866	1.48e-15	0.000923636493541399	0.00844729118060486	0.414103721012782	3.723097256135061	4.53401771439654	Up	Up	Yes	Exon
e384609	C4A	rs805302	A	C	A	1.0852	3.9600000000000004e-15	0.00107271245743643	0.00844729118060486	0.414103721012782	3.723097256135061	4.49594133046796	Up	Up	Yes	Exon
e384609	C4A	rs805301	A	C	A	1.0859999999999999	2.27e-15	0.000751734883497834	0.00844729118060486	0.414103721012782	3.723097256135061	4.58586496593229	Up	Up	Yes	Exon
e384609	C4A	rs3117583	A	G	A	1.1435	1.22e-24	2.6946074987712795e-12	0.00844729118060486	0.414103721012782	3.723097256135061	8.14693967412939	Up	Up	Yes	Exon
e384609	C4A	rs813115	A	G	A	1.0862	1.9800000000000002e-15	0.000751734883497834	0.00844729118060486	0.414103721012782	3.723097256135061	4.58586496593229	Up	Up	Yes	Exon
e384609	C4A	rs376442058:31620483:TC:T	T	TC	TC	0.8702280000000001	8.055e-26	2.6946074987712795e-12	0.00844729118060486	0.414103721012782	3.723097256135061	8.14693967412939	Up	Up	Yes	Exon
e384609	C4A	rs3117582	T	G	T	1.2054	4.61e-31	1.29551815675476e-33	0.00844729118060486	0.414103721012782	3.723097256135061	14.102758184670801	Up	Up	Yes	Exon
e384609	C4A	rs3117581:31624864:A:G	A	G	A	1.2045	8.14e-31	1.48444477836185e-31	0.00844729118060486	0.414103721012782	3.723097256135061	13.591579722442804	Up	Up	Yes	Exon
e384609	C4A	rs3132449	C	T	C	1.2045	6.72e-31	2.304325911841969e-31	0.00844729118060486	0.414103721012782	3.723097256135061	13.543734362397	Up	Up	Yes	Exon
e384609	C4A	rs3117580:31630968:G:A	G	A	G	1.1438	9.93e-25	2.6946074987712795e-12	0.00844729118060486	0.414103721012782	3.723097256135061	8.14693967412939	Up	Up	Yes	Exon
e384609	C4A	rs3130618	C	A	C	1.1432	2.2799999999999998e-24	2.6946074987712795e-12	0.00844729118060486	0.414103721012782	3.723097256135061	8.14693967412939	Up	Up	Yes	Exon
e384609	C4A	rs3117579:31633496:G:T	G	T	G	1.1438	1.02e-24	2.6946074987712795e-12	0.00844729118060486	0.414103721012782	3.723097256135061	8.14693967412939	Up	Up	Yes	Exon
e384609	C4A	rs805257	A	G	A	1.0864	1.6899999999999999e-15	0.000719648159289694	0.00844729118060486	0.414103721012782	3.723097256135061	4.59676267008923	Up	Up	Yes	Exon
e384609	C4A	rs9267531	A	G	A	1.2039	6.4299999999999994e-31	2.26059278456607e-31	0.00844729118060486	0.414103721012782	3.723097256135061	13.545819507578301	Up	Up	Yes	Exon
e384609	C4A	rs1266076	T	G	T	1.0863	1.9e-15	0.0111409702582802	0.00844729118060486	0.414103721012782	3.723097256135061	3.84183420099567	Up	Up	Yes	Exon
e384609	C4A	rs9267539:31666424:A:C	A	C	A	1.2019	2.1099999999999998e-30	2.08577875679997e-31	0.00844729118060486	0.414103721012782	3.723097256135061	13.554584983894	Up	Up	Yes	Exon
e384609	C4A	rs1266071	C	T	T	0.9061799999999999	1.85e-08	0.0356764901722117	0.00844729118060486	0.414103721012782	3.723097256135061	3.4557322128834	Up	Up	Yes	Exon
e384609	C4A	rs9267544:31671557:C:A	C	A	C	1.2032	9.58e-31	1.1838114173326696e-33	0.00844729118060486	0.414103721012782	3.723097256135061	14.112438515713198	Up	Up	Yes	Exon
e384609	C4A	rs9267549:31677391:G:A	G	A	G	1.203	8.96e-31	6.791264374799098e-31	0.00844729118060486	0.414103721012782	3.723097256135061	13.426003482148	Up	Up	Yes	Exon
e384609	C4A	rs805294	A	G	A	1.0857	4.0499999999999997e-16	0.0100630283579475	0.00844729118060486	0.414103721012782	3.723097256135061	3.8731864029214313	Up	Up	Yes	Exon
e384609	C4A	rs805306	A	G	A	1.0862	2.71e-16	0.0112783634572425	0.00844729118060486	0.414103721012782	3.723097256135061	3.83806601550279	Up	Up	Yes	Exon
e384609	C4A	rs805305:31697387:C:G	C	G	C	1.0864	2.3799999999999997e-16	0.0163968249001172	0.00844729118060486	0.414103721012782	3.723097256135061	3.7195923202366097	Up	Up	Yes	Exon
e384609	C4A	rs707916	G	A	G	1.0863	2.58e-16	0.0151174671999183	0.00844729118060486	0.414103721012782	3.723097256135061	3.7457815178236	Up	Up	Yes	Exon
e384609	C4A	rs805304	T	G	T	1.0858	3.78e-16	0.0288750280830726	0.00844729118060486	0.414103721012782	3.723097256135061	3.53041445592206	Up	Up	Yes	Exon
e384609	C4A	rs3101018:31705864:C:T	C	T	C	1.2011	1.58e-30	3.887217936464668e-32	0.00844729118060486	0.414103721012782	3.723097256135061	13.736920851912801	Up	Up	Yes	Exon
e384609	C4A	rs3131381:31708463:C:A	C	A	C	1.2015	1.24e-30	8.42984181989442e-32	0.00844729118060486	0.414103721012782	3.723097256135061	13.653112376462701	Up	Up	Yes	Exon
e384609	C4A	rs3131380:31709778:A:G	A	G	A	1.2013	9.14e-31	7.247317599290509e-32	0.00844729118060486	0.414103721012782	3.723097256135061	13.669525434556196	Up	Up	Yes	Exon
e384609	C4A	rs1144708	C	T	C	1.0859	2.1299999999999999e-16	0.0153053369690578	0.00844729118060486	0.414103721012782	3.723097256135061	3.74182794894931	Up	Up	Yes	Exon
e384609	C4A	rs3132445	G	A	G	1.2011	1.24e-30	1.88689098120066e-32	0.00844729118060486	0.414103721012782	3.723097256135061	13.814980320901501	Up	Up	Yes	Exon
e384609	C4A	rs3132443:31714031:G:A	G	A	G	1.2007	2.0099999999999997e-30	1.51379330112876e-34	0.00844729118060486	0.414103721012782	3.723097256135061	14.3325319549878	Up	Up	Yes	Exon
e384609	C4A	rs3130484	T	C	T	1.2017	1.09e-30	3.58102219275552e-31	0.00844729118060486	0.414103721012782	3.723097256135061	13.495738292955101	Up	Up	Yes	Exon
e384609	C4A	rs3117573:31718396:C:G	C	G	C	1.2009999999999998	2.0099999999999997e-30	1.51379330112876e-34	0.00844729118060486	0.414103721012782	3.723097256135061	14.3325319549878	Up	Up	Yes	Exon
e384609	C4A	rs3131379	G	A	G	1.2	2.0599999999999998e-30	7.31146631195967e-33	0.00844729118060486	0.414103721012782	3.723097256135061	13.917070756695301	Up	Up	Yes	Exon
e384609	C4A	rs3130486:31722780:C:T	C	T	C	1.0893	6.87e-15	0.0073022536238154905	0.00844729118060486	0.414103721012782	3.723097256135061	3.96966638022237	Up	Up	Yes	Exon
e384609	C4A	rs3117574	G	A	G	1.2015	7.99e-31	7.31146631195967e-33	0.00844729118060486	0.414103721012782	3.723097256135061	13.917070756695301	Up	Up	Yes	Exon
e384609	C4A	rs3131378	A	G	A	1.2012	9.549999999999999e-31	7.31146631195967e-33	0.00844729118060486	0.414103721012782	3.723097256135061	13.917070756695301	Up	Up	Yes	Exon
e384609	C4A	rs3117575:31726253:T:C	T	C	T	1.2011	1.58e-30	6.272725189213821e-35	0.00844729118060486	0.414103721012782	3.723097256135061	14.4267839525487	Up	Up	Yes	Exon
e384609	C4A	rs3117576:31726794:T:C	T	C	T	1.2013	9.34e-31	5.42820618839626e-32	0.00844729118060486	0.414103721012782	3.723097256135061	13.700865053675498	Up	Up	Yes	Exon
e384609	C4A	rs3117577	A	G	A	1.2019	9.83e-31	6.6964564179597695e-34	0.00844729118060486	0.414103721012782	3.723097256135061	14.1733221636664	Up	Up	Yes	Exon
e384609	C4A	rs3115672:31727897:C:T	C	T	C	1.2021	8.28e-31	7.31146631195967e-33	0.00844729118060486	0.414103721012782	3.723097256135061	13.917070756695301	Up	Up	Yes	Exon
e384609	C4A	rs707938	A	G	A	1.0852	2.98e-15	0.0384854283420968	0.00844729118060486	0.414103721012782	3.723097256135061	3.42838461124499	Up	Up	Yes	Exon
e384609	C4A	6:31732547:G:GA	G	GA	G	1.0893700000000002	3.463e-17	0.020803112915523	0.00844729118060486	0.414103721012782	3.723097256135061	3.64169990964755	Up	Up	Yes	Exon
e384609	C4A	rs3101017	T	C	T	1.202	8.89e-31	7.31146631195967e-33	0.00844729118060486	0.414103721012782	3.723097256135061	13.917070756695301	Up	Up	Yes	Exon
e384609	C4A	6:31733950:CAG:C	CAG	C	CAG	1.2025	6.876e-31	7.31146631195967e-33	0.00844729118060486	0.414103721012782	3.723097256135061	13.917070756695301	Up	Up	Yes	Exon
e384609	C4A	rs3115671:31734345:G:T	G	T	G	1.202	9.109999999999999e-31	7.31146631195967e-33	0.00844729118060486	0.414103721012782	3.723097256135061	13.917070756695301	Up	Up	Yes	Exon
e384609	C4A	rs3130490:31739120:G:T	G	T	G	1.2024	7.27e-31	7.31146631195967e-33	0.00844729118060486	0.414103721012782	3.723097256135061	13.917070756695301	Up	Up	Yes	Exon
e384609	C4A	rs707930:31741659:C:T	C	T	T	0.9454799999999999	1.3600000000000001e-08	0.00578944599655638	0.00844729118060486	0.414103721012782	3.723097256135061	4.03758872032714	Up	Up	Yes	Exon
e384609	C4A	rs707929:31742067:A:G	A	G	A	1.0808	2.5e-14	0.0016250832880835	0.00844729118060486	0.414103721012782	3.723097256135061	4.388238278598529	Up	Up	Yes	Exon
e384609	C4A	rs707928	A	G	A	1.0809	3.21e-14	0.0009364401565131599	0.00844729118060486	0.414103721012782	3.723097256135061	4.530528602587402	Up	Up	Yes	Exon
e384609	C4A	rs3130491:31745464:G:A	G	A	G	1.2056	7.090000000000001e-31	5.662375711154708e-26	0.00844729118060486	0.414103721012782	3.723097256135061	12.1594733534742	Up	Up	Yes	Exon
e384609	C4A	rs915652:31749142:G:A	G	A	G	1.204	3.3399999999999997e-31	3.1047005351999397e-34	0.00844729118060486	0.414103721012782	3.723097256135061	14.2555941203759	Up	Up	Yes	Exon
e384609	C4A	rs915651:31749184:G:A	G	A	G	1.2023	7.659999999999996e-31	6.272725189213821e-35	0.00844729118060486	0.414103721012782	3.723097256135061	14.4267839525487	Up	Up	Yes	Exon
e384609	C4A	rs2753961:31754830:T:C	T	C	T	1.2027	2.56e-31	6.272725189213821e-35	0.00844729118060486	0.414103721012782	3.723097256135061	14.4267839525487	Up	Up	Yes	Exon
e384609	C4A	rs2607014:31761213:G:A	G	A	G	1.2032	1.2e-31	5.492516659639508e-35	0.00844729118060486	0.414103721012782	3.723097256135061	14.4411073571284	Up	Up	Yes	Exon
e384609	C4A	rs1144710:31765864:T:A	T	A	T	1.1664	2.5000000000000003e-25	5.3609755021590284e-30	0.00844729118060486	0.414103721012782	3.723097256135061	13.199170343216	Up	Up	Yes	Exon
e384609	C4A	rs2736425:31765984:G:A	G	A	G	1.2026	4.11e-31	5.492516659639508e-35	0.00844729118060486	0.414103721012782	3.723097256135061	14.4411073571284	Up	Up	Yes	Exon
e384609	C4A	rs2763980:31766660:C:T	C	T	C	1.2009999999999998	2.0599999999999998e-30	5.72923352255263e-34	0.00844729118060486	0.414103721012782	3.723097256135061	14.1899936849612	Up	Up	Yes	Exon
e384609	C4A	6:31767673:T:TA	T	TA	T	1.19638	9.832e-30	5.21739618073866e-34	0.00844729118060486	0.414103721012782	3.723097256135061	14.200023977532599	Up	Up	Yes	Exon
e384609	C4A	rs681331:31768799:A:C	A	C	A	1.2025	6.7e-31	5.492516659639508e-35	0.00844729118060486	0.414103721012782	3.723097256135061	14.4411073571284	Up	Up	Yes	Exon
e384609	C4A	rs625421:31772093:C:A	C	A	C	1.2022	8.1e-31	5.492516659639508e-35	0.00844729118060486	0.414103721012782	3.723097256135061	14.4411073571284	Up	Up	Yes	Exon
e384609	C4A	rs553414:31777192:A:G	A	G	A	1.2025	6.7e-31	5.492516659639508e-35	0.00844729118060486	0.414103721012782	3.723097256135061	14.4411073571284	Up	Up	Yes	Exon
e384609	C4A	rs1008438:31783208:A:C	A	C	A	1.084	6.63e-16	0.0145747719001885	0.00844729118060486	0.414103721012782	3.723097256135061	3.7574213198234703	Up	Up	Yes	Exon
e384609	C4A	rs1043618:31783507:G:C	G	C	G	1.0847	5.71e-16	0.00640868505565289	0.00844729118060486	0.414103721012782	3.723097256135061	4.008052174789952	Up	Up	Yes	Exon
e384609	C4A	rs1265947:31787167:C:T	C	T	C	1.2026	2.6199999999999996e-31	9.38501039208917e-34	0.00844729118060486	0.414103721012782	3.723097256135061	14.137267250680699	Up	Up	Yes	Exon
e384609	C4A	rs144929896:31798134:TA:T	T	TA	TA	0.8316030000000001	8.448e-31	5.492516659639508e-35	0.00844729118060486	0.414103721012782	3.723097256135061	14.4411073571284	Up	Up	Yes	Exon
e384609	C4A	rs3115674:31799076:T:G	T	G	T	1.1922	2.54e-29	1.39437772054238e-29	0.00844729118060486	0.414103721012782	3.723097256135061	13.093666090285002	Up	Up	Yes	Exon
e384609	C4A	rs3130476:31802101:C:T	C	T	C	1.2025	8.059999999999995e-31	5.492516659639508e-35	0.00844729118060486	0.414103721012782	3.723097256135061	14.4411073571284	Up	Up	Yes	Exon
e384609	C4A	rs3130478:31805913:C:T	C	T	C	1.1913	2.24e-29	3.1047005351999397e-34	0.00844729118060486	0.414103721012782	3.723097256135061	14.2555941203759	Up	Up	Yes	Exon
e384609	C4A	rs3130679	A	G	A	1.2041	3.0699999999999996e-31	5.1465041529085586e-33	0.00844729118060486	0.414103721012782	3.723097256135061	13.9547777250358	Up	Up	Yes	Exon
e384609	C4A	rs599707:31808436:C:T	C	T	C	1.2026	6.459999999999999e-31	6.272725189213821e-35	0.00844729118060486	0.414103721012782	3.723097256135061	14.4267839525487	Up	Up	Yes	Exon
e384609	C4A	rs9267574:31810612:C:T	C	T	C	1.2028	5.46e-31	1.51379330112876e-34	0.00844729118060486	0.414103721012782	3.723097256135061	14.3325319549878	Up	Up	Yes	Exon
e384609	C4A	rs9267578:31818108:C:T	C	T	C	1.2053	2.71e-31	1.1664432764890399e-27	0.00844729118060486	0.414103721012782	3.723097256135061	12.5997108965009	Up	Up	Yes	Exon
e384609	C4A	rs2607013:31820400:C:T	C	T	T	0.91145	1.15e-12	0.00227347059523142	0.00844729118060486	0.414103721012782	3.723097256135061	4.29882356270278	Up	Up	Yes	Exon
e384609	C4A	rs67682613:31826705:G:A	G	A	G	1.1754	8.47e-30	3.118640192060741e-10	0.00844729118060486	0.414103721012782	3.723097256135061	7.41874255410177	Up	Up	Yes	Exon
e384609	C4A	rs515688:31832038:A:G	A	G	A	1.2036	3.3999999999999997e-31	7.271138278633889e-29	0.00844729118060486	0.414103721012782	3.723097256135061	12.910611511201804	Up	Up	Yes	Exon
e384609	C4A	rs693906:31835164:G:C	G	C	G	1.1744	1.05e-29	2.89435432428226e-09	0.00844729118060486	0.414103721012782	3.723097256135061	7.05640079044166	Up	Up	Yes	Exon
e384609	C4A	rs542418:31836442:A:G	A	G	A	1.0793	1.66e-13	2.5908802411130903e-07	0.00844729118060486	0.414103721012782	3.723097256135061	6.271843922778749	Up	Up	Yes	Exon
e384609	C4A	rs521977:31836827:T:G	T	G	G	0.9305200000000001	9.64e-12	4.5144302412325496e-10	0.00844729118060486	0.414103721012782	3.723097256135061	7.3596165028557	Up	Up	Yes	Exon
e384609	C4A	rs660594	G	A	A	0.94547	7.190000000000002e-09	0.0301057838740474	0.00844729118060486	0.414103721012782	3.723097256135061	3.51590266511896	Up	Up	Yes	Exon
e384609	C4A	rs660550	C	A	A	0.94515	5.870000000000001e-09	0.025284597456431	0.00844729118060486	0.414103721012782	3.723097256135061	3.57608071642387	Up	Up	Yes	Exon
e384609	C4A	rs571338:31837491:A:G	A	G	G	0.9451799999999999	5.98e-09	0.025284597456431	0.00844729118060486	0.414103721012782	3.723097256135061	3.57608071642387	Up	Up	Yes	Exon
e384609	C4A	rs575591:31837791:T:G	T	G	G	0.94525	6.25e-09	0.025284597456431	0.00844729118060486	0.414103721012782	3.723097256135061	3.57608071642387	Up	Up	Yes	Exon
e384609	C4A	rs577272	G	A	A	0.94532	6.520000000000001e-09	0.025284597456431	0.00844729118060486	0.414103721012782	3.723097256135061	3.57608071642387	Up	Up	Yes	Exon
e384609	C4A	rs644827	T	C	C	0.94576	8.67e-09	0.025284597456431	0.00844729118060486	0.414103721012782	3.723097256135061	3.57608071642387	Up	Up	Yes	Exon
e384609	C4A	rs644774	C	T	T	0.945	5.320000000000001e-09	0.025284597456431	0.00844729118060486	0.414103721012782	3.723097256135061	3.57608071642387	Up	Up	Yes	Exon
e384609	C4A	rs493515:31838545:G:A	G	A	A	0.9454100000000001	6.920000000000002e-09	0.025284597456431	0.00844729118060486	0.414103721012782	3.723097256135061	3.57608071642387	Up	Up	Yes	Exon
e384609	C4A	rs2242665	C	T	T	0.9456899999999999	8.29e-09	0.0260916333073796	0.00844729118060486	0.414103721012782	3.723097256135061	3.56536581336668	Up	Up	Yes	Exon
e384609	C4A	rs2242664	C	T	T	0.9458799999999999	9.4e-09	0.025284597456431	0.00844729118060486	0.414103721012782	3.723097256135061	3.57608071642387	Up	Up	Yes	Exon
e384609	C4A	rs3132442:31839494:C:T	C	T	T	0.9477399999999999	3.06e-08	0.0056801892686319105	0.00844729118060486	0.414103721012782	3.723097256135061	4.04315599891052	Up	Up	Yes	Exon
e384609	C4A	rs2763981:31840021:T:A	T	A	A	0.93017	6.21e-12	5.18150073077036e-11	0.00844729118060486	0.414103721012782	3.723097256135061	7.70012535267637	Up	Up	Yes	Exon
e384609	C4A	rs501942:31840477:C:T	C	T	C	1.2029	6.579999999999999e-31	1.84888186450667e-26	0.00844729118060486	0.414103721012782	3.723097256135061	12.2873087338392	Up	Up	Yes	Exon
e384609	C4A	rs527254:31841641:G:A	G	A	A	0.94483	7.57e-09	0.0309447965524759	0.00844729118060486	0.414103721012782	3.723097256135061	3.5062993563715	Up	Up	Yes	Exon
e384609	C4A	rs605203	C	A	A	0.9263	1e-13	8.60834994246693e-08	0.00844729118060486	0.414103721012782	3.723097256135061	6.47212624395639	Up	Up	Yes	Exon
e384609	C4A	rs570263:31847196:T:C	T	C	C	0.92604	8.18e-14	8.60834994246693e-08	0.00844729118060486	0.414103721012782	3.723097256135061	6.47212624395639	Up	Up	Yes	Exon
e384609	C4A	rs589428	T	G	G	0.9261799999999999	9.12e-14	8.60834994246693e-08	0.00844729118060486	0.414103721012782	3.723097256135061	6.47212624395639	Up	Up	Yes	Exon
e384609	C4A	rs652888	A	G	A	1.1176	5.3e-21	8.101850160198909e-07	0.00844729118060486	0.414103721012782	3.723097256135061	6.05851374212796	Up	Up	Yes	Exon
e384609	C4A	rs486416	G	A	A	0.92611	8.62e-14	7.392064178667081e-08	0.00844729118060486	0.414103721012782	3.723097256135061	6.49939519706941	Up	Up	Yes	Exon
e384609	C4A	rs535586:31860337:T:C	T	C	C	0.9258299999999999	6.89e-14	9.509324725718729e-07	0.00844729118060486	0.414103721012782	3.723097256135061	6.02800661184769	Up	Up	Yes	Exon
e384609	C4A	rs1265945:31861815:G:A	G	A	A	0.9245200000000001	4.31e-14	1.8917790230491902e-06	0.00844729118060486	0.414103721012782	3.723097256135061	5.8953663023581315	Up	Up	Yes	Exon
e384609	C4A	rs659445	G	A	A	0.9255899999999999	5.69e-14	2.20337069597084e-06	0.00844729118060486	0.414103721012782	3.723097256135061	5.8655527414797115	Up	Up	Yes	Exon
e384609	C4A	rs558702	G	A	G	1.2021	1.04e-30	4.22404270023225e-28	0.00844729118060486	0.414103721012782	3.723097256135061	12.7135695151942	Up	Up	Yes	Exon
e384609	C4A	6:31873384:TAATAA:T	T	TAATAA	T	1.07972	1.053e-13	2.20175650449794e-06	0.00844729118060486	0.414103721012782	3.723097256135061	5.86570626187313	Up	Up	Yes	Exon
e384609	C4A	rs586346:31875712:T:C	T	C	C	0.9288200000000001	7.159999999999999e-13	2.20175650449794e-06	0.00844729118060486	0.414103721012782	3.723097256135061	5.86570626187313	Up	Up	Yes	Exon
e384609	C4A	rs1313996:31876042:T:A	T	A	A	0.92291	8.66e-15	1.14293026780438e-06	0.00844729118060486	0.414103721012782	3.723097256135061	5.992877752501039	Up	Up	Yes	Exon
e384609	C4A	rs519417	G	A	G	1.2014	1.94e-30	4.871800197016991e-28	0.00844729118060486	0.414103721012782	3.723097256135061	12.6976090345223	Up	Up	Yes	Exon
e384609	C4A	rs622871	A	G	G	0.9196200000000001	5.34e-15	1.8523269396653802e-09	0.00844729118060486	0.414103721012782	3.723097256135061	7.130043772218982	Up	Up	Yes	Exon
e384609	C4A	rs532086:31881309:T:C	T	C	T	1.1722	2.4e-30	1.3228372788283503e-16	0.00844729118060486	0.414103721012782	3.723097256135061	9.52780332052158	Up	Up	Yes	Exon
e384609	C4A	rs685031:31881731:G:A	G	A	A	0.92506	2.18e-14	3.40596625646828e-06	0.00844729118060486	0.414103721012782	3.723097256135061	5.77970292519966	Up	Up	Yes	Exon
e384609	C4A	rs644045	A	G	G	0.92475	1.68e-14	2.1712904697756407e-06	0.00844729118060486	0.414103721012782	3.723097256135061	5.86844952017286	Up	Up	Yes	Exon
e384609	C4A	rs3128759:31885930:C:T	C	T	T	0.92548	2.71e-14	2.7238694545813703e-08	0.00844729118060486	0.414103721012782	3.723097256135061	6.67559903419534	Up	Up	Yes	Exon
e384609	C4A	rs497309	A	C	A	1.2027	6.0899999999999995e-31	1.5982028964279497e-36	0.00844729118060486	0.414103721012782	3.723097256135061	14.8153681963913	Up	Up	Yes	Exon
e384609	C4A	rs1265905:31909941:A:G	A	G	A	1.1986	3.18e-30	2.04260369181805e-36	0.00844729118060486	0.414103721012782	3.723097256135061	14.7894978677318	Up	Up	Yes	Exon
e384609	C4A	rs537160	A	G	G	0.9291200000000001	5.260000000000001e-13	7.35743774150866e-13	0.00844729118060486	0.414103721012782	3.723097256135061	8.33746709828159	Up	Up	Yes	Exon
e384609	C4A	rs1270942	A	G	A	1.2004	2.38e-30	2.04260369181805e-36	0.00844729118060486	0.414103721012782	3.723097256135061	14.7894978677318	Up	Up	Yes	Exon
e384609	C4A	rs2072633	A	G	G	0.9379	2.3899999999999996e-11	4.15449988203603e-06	0.00844729118060486	0.414103721012782	3.723097256135061	5.74016544577695	Up	Up	Yes	Exon
e384609	C4A	rs630379	A	C	C	0.9235899999999999	4.92e-14	3.5212396627214197e-12	0.00844729118060486	0.414103721012782	3.723097256135061	8.10740751778963	Up	Up	Yes	Exon
e384609	C4A	rs440454:31927342:A:G	A	G	G	0.92799	7.57e-13	5.1787226147854005e-12	0.00844729118060486	0.414103721012782	3.723097256135061	8.05000999347915	Up	Up	Yes	Exon
e384609	C4A	rs419788	T	C	C	0.9284	1.14e-12	5.1787226147854005e-12	0.00844729118060486	0.414103721012782	3.723097256135061	8.05000999347915	Up	Up	Yes	Exon
e384609	C4A	rs437179	A	C	C	0.9285100000000001	1.24e-12	3.15997700171508e-12	0.00844729118060486	0.414103721012782	3.723097256135061	8.12339969295149	Up	Up	Yes	Exon
e384609	C4A	rs410851	T	C	C	0.9301299999999999	5.22e-12	2.69768177456865e-10	0.00844729118060486	0.414103721012782	3.723097256135061	7.44175860830376	Up	Up	Yes	Exon
e384609	C4A	rs389884	A	G	A	1.1987	9.929999999999999e-30	2.9015438195000197e-35	0.00844729118060486	0.414103721012782	3.723097256135061	14.5087609682052	Up	Up	Yes	Exon
e384609	C4A	rs389883	G	T	T	0.9304	5.769999999999999e-12	3.65894753147453e-10	0.00844729118060486	0.414103721012782	3.723097256135061	7.393199074551389	Up	Up	Yes	Exon
e384609	C4A	rs367364:32019946:C:T	C	T	C	1.1346	2.25e-19	3.861199178164189e-22	0.00844729118060486	0.414103721012782	3.723097256135061	11.124786051452801	Up	Up	Yes	Exon
e384609	C4A	6:32020238:A:G	A	G	A	1.1344	2.59e-19	3.861199178164189e-22	0.00844729118060486	0.414103721012782	3.723097256135061	11.124786051452801	Up	Up	Yes	Exon
e384609	C4A	rs394439:32025555:C:A	C	A	C	1.1351	2.25e-19	7.284492455868679e-23	0.00844729118060486	0.414103721012782	3.723097256135061	11.3241466386674	Up	Up	Yes	Exon
e384609	C4A	rs369637:32025863:C:T	C	T	C	1.1345	2.44e-19	7.284492455868679e-23	0.00844729118060486	0.414103721012782	3.723097256135061	11.3241466386674	Up	Up	Yes	Exon
e384609	C4A	rs1150758:32028149:G:C	G	C	G	1.1344	2.59e-19	7.284492455868679e-23	0.00844729118060486	0.414103721012782	3.723097256135061	11.3241466386674	Up	Up	Yes	Exon
e384609	C4A	rs1150757:32029205:G:A	G	A	G	1.2012	4.6e-30	8.77377033086066e-36	0.00844729118060486	0.414103721012782	3.723097256135061	14.635502580502301	Up	Up	Yes	Exon
e384609	C4A	rs1265889:32033616:G:A	G	A	G	1.1344	2.9100000000000003e-19	4.319923811540499e-22	0.00844729118060486	0.414103721012782	3.723097256135061	11.111330275275199	Up	Up	Yes	Exon
e384609	C4A	rs1150756:32035694:C:T	C	T	C	1.1993	1.73e-29	8.77377033086066e-36	0.00844729118060486	0.414103721012782	3.723097256135061	14.635502580502301	Up	Up	Yes	Exon
e384609	C4A	rs1150755	C	T	C	1.1332	5.55e-19	1.24554018829618e-18	0.00844729118060486	0.414103721012782	3.723097256135061	10.130291296612901	Up	Up	Yes	Exon
e384609	C4A	rs1150754	C	T	C	1.1335	4.73e-19	1.1729092685327e-21	0.00844729118060486	0.414103721012782	3.723097256135061	10.9908058306039	Up	Up	Yes	Exon
e384609	C4A	rs1150753	A	G	A	1.2009	5.63e-30	8.77377033086066e-36	0.00844729118060486	0.414103721012782	3.723097256135061	14.635502580502301	Up	Up	Yes	Exon
e384609	C4A	rs1150752	T	C	T	1.2027	2.4e-30	8.77377033086066e-36	0.00844729118060486	0.414103721012782	3.723097256135061	14.635502580502301	Up	Up	Yes	Exon
e384609	C4A	rs1265888:32066447:G:A	G	A	G	1.1301	1.09e-18	6.277075509959638e-23	0.00844729118060486	0.414103721012782	3.723097256135061	11.342013498034301	Up	Up	Yes	Exon
e384609	C4A	rs3130288	C	A	C	1.2021	4.04e-30	8.77377033086066e-36	0.00844729118060486	0.414103721012782	3.723097256135061	14.635502580502301	Up	Up	Yes	Exon
e384609	C4A	rs3134962:32107851:G:A	G	A	G	1.1331	1.37e-18	2.85204072712501e-25	0.00844729118060486	0.414103721012782	3.723097256135061	11.9738514374893	Up	Up	Yes	Exon
e384609	C4A	rs204999	A	G	A	1.1137	1.13e-21	0.00497988375439244	0.00844729118060486	0.414103721012782	3.723097256135061	4.08109304200516	Up	Up	Yes	Exon
e384609	C4A	rs3130277:32110583:G:C	G	C	G	1.1284	7.5e-23	0.00076258384079614	0.00844729118060486	0.414103721012782	3.723097256135061	4.58227468148282	Up	Up	Yes	Exon
e384609	C4A	rs3134952:32113571:A:T	A	T	A	1.1287	4.8299999999999995e-23	0.000674195730114484	0.00844729118060486	0.414103721012782	3.723097256135061	4.613021670545511	Up	Up	Yes	Exon
e384609	C4A	rs3134951:32115185:G:A	G	A	G	1.1316	8.71e-24	0.00343959348524186	0.00844729118060486	0.414103721012782	3.723097256135061	4.18558841090083	Up	Up	Yes	Exon
e384609	C4A	rs3134608	T	G	T	1.1311	1.3099999999999999e-23	0.00314720772820762	0.00844729118060486	0.414103721012782	3.723097256135061	4.21022249972643	Up	Up	Yes	Exon
e384609	C4A	rs192471087:32119730:G:C	G	C	G	1.1311	6.27e-23	0.000324862925401896	0.00844729118060486	0.414103721012782	3.723097256135061	4.79113245870417	Up	Up	Yes	Exon
e384609	C4A	rs3096696:32122472:C:A	C	A	C	1.1317	8.49e-24	0.00248688629439961	0.00844729118060486	0.414103721012782	3.723097256135061	4.27460972219068	Up	Up	Yes	Exon
e384609	C4A	rs3130281:32123973:C:G	C	G	C	1.1312	1.4499999999999998e-23	0.00248688629439961	0.00844729118060486	0.414103721012782	3.723097256135061	4.27460972219068	Up	Up	Yes	Exon
e384609	C4A	rs368366261:32128119:GC:G	G	GC	GC	0.8845290000000001	3.387e-23	0.00248688629439961	0.00844729118060486	0.414103721012782	3.723097256135061	4.27460972219068	Up	Up	Yes	Exon
e384609	C4A	rs2395099:32128290:T:C	T	C	T	1.131	1.6000000000000002e-23	0.00248688629439961	0.00844729118060486	0.414103721012782	3.723097256135061	4.27460972219068	Up	Up	Yes	Exon
e384609	C4A	rs3132941:32131972:G:C	G	C	G	1.203	5.21e-30	1.46163906252157e-32	0.00844729118060486	0.414103721012782	3.723097256135061	13.8425032814515	Up	Up	Yes	Exon
e384609	C4A	rs3134949:32132727:C:T	C	T	C	1.1316	1.06e-23	0.0029394846671978603	0.00844729118060486	0.414103721012782	3.723097256135061	4.2289731128730805	Up	Up	Yes	Exon
e384609	C4A	rs9267815:32133098:A:G	A	G	A	1.1317	1.5099999999999998e-23	0.0029394846671978603	0.00844729118060486	0.414103721012782	3.723097256135061	4.2289731128730805	Up	Up	Yes	Exon
e384609	C4A	rs9267816:32133144:T:C	T	C	T	1.1321	1.1000000000000001e-23	0.0029394846671978603	0.00844729118060486	0.414103721012782	3.723097256135061	4.2289731128730805	Up	Up	Yes	Exon
e384609	C4A	rs3096697	G	A	G	1.1323	9.990000000000001e-24	0.003625162549635	0.00844729118060486	0.414103721012782	3.723097256135061	4.1709599503928	Up	Up	Yes	Exon
e384609	C4A	rs3130347	T	C	T	1.1320000000000001	1.1900000000000001e-23	0.000541121201913538	0.00844729118060486	0.414103721012782	3.723097256135061	4.66749471275587	Up	Up	Yes	Exon
e384609	C4A	rs3130348:32140277:C:A	C	A	C	1.1316	1.57e-23	0.0014911814979106	0.00844729118060486	0.414103721012782	3.723097256135061	4.4107712619397095	Up	Up	Yes	Exon
e384609	C4A	rs3130284	T	C	T	1.1319	1.2499999999999999e-23	0.0014911814979106	0.00844729118060486	0.414103721012782	3.723097256135061	4.4107712619397095	Up	Up	Yes	Exon
e384609	C4A	rs3131297:32141005:A:T	A	T	A	1.1318	1.42e-23	0.0014911814979106	0.00844729118060486	0.414103721012782	3.723097256135061	4.4107712619397095	Up	Up	Yes	Exon
e384609	C4A	rs3134947	C	T	C	1.1319	1.28e-23	0.00426551091038751	0.00844729118060486	0.414103721012782	3.723097256135061	4.12526158038999	Up	Up	Yes	Exon
e384609	C4A	rs3134945	C	A	C	1.1323	9.44e-24	0.0018697896990040894	0.00844729118060486	0.414103721012782	3.723097256135061	4.35119757736969	Up	Up	Yes	Exon
e384609	C4A	rs3134944:32146644:C:T	C	T	C	1.1319	1.28e-23	0.0011228540920214301	0.00844729118060486	0.414103721012782	3.723097256135061	4.48424415165595	Up	Up	Yes	Exon
e384609	C4A	rs3132965	A	G	A	1.1320000000000001	1.2199999999999995e-23	0.00222632509670245	0.00844729118060486	0.414103721012782	3.723097256135061	4.30446452762353	Up	Up	Yes	Exon
e384609	C4A	rs3130349	G	A	G	1.1344	2.7e-22	0.000141468504436805	0.00844729118060486	0.414103721012782	3.723097256135061	4.98608689052698	Up	Up	Yes	Exon
e384609	C4A	rs1062070:32148031:A:G	A	G	A	1.1344	2.65e-22	0.000150910404864544	0.00844729118060486	0.414103721012782	3.723097256135061	4.97119796580135	Up	Up	Yes	Exon
e384609	C4A	rs8365:32148403:G:C	G	C	G	1.1345	2.52e-22	0.000141468504436805	0.00844729118060486	0.414103721012782	3.723097256135061	4.98608689052698	Up	Up	Yes	Exon
e384609	C4A	rs3134941:32149537:C:G	C	G	C	1.1377	9.07e-23	0.000141468504436805	0.00844729118060486	0.414103721012782	3.723097256135061	4.98608689052698	Up	Up	Yes	Exon
e384609	C4A	rs3134940	T	C	T	1.1346	2.3e-22	0.000141468504436805	0.00844729118060486	0.414103721012782	3.723097256135061	4.98608689052698	Up	Up	Yes	Exon
e384609	C4A	rs3131300	A	G	A	1.1353	2.1000000000000003e-22	0.000186997020529236	0.00844729118060486	0.414103721012782	3.723097256135061	4.92138300774432	Up	Up	Yes	Exon
e384609	C4A	rs1800625	A	G	A	1.1354	1.96e-22	0.0006340607459930692	0.00844729118060486	0.414103721012782	3.723097256135061	4.62827594985955	Up	Up	Yes	Exon
e384609	C4A	rs204995	A	G	A	1.1136	1.1800000000000002e-19	0.0419334034940265	0.00844729118060486	0.414103721012782	3.723097256135061	3.3969235404261404	Up	Up	Yes	Exon
e384609	C4A	rs204994	C	T	C	1.1208	6.54e-21	0.00165980783088271	0.00844729118060486	0.414103721012782	3.723097256135061	4.38266607232674	Up	Up	Yes	Exon
e384609	C4A	rs204992	G	A	G	1.1205	8.279999999999999e-21	0.0016519727217946699	0.00844729118060486	0.414103721012782	3.723097256135061	4.38392859892661	Up	Up	Yes	Exon
e384609	C4A	rs176095	A	G	A	1.1167	7.47e-20	0.00294442142873685	0.00844729118060486	0.414103721012782	3.723097256135061	4.2285158944351	Up	Up	Yes	Exon
e384609	C4A	rs3134605:32159956:T:C	T	C	T	1.1247	6.779999999999999e-21	0.00681090849589488	0.00844729118060486	0.414103721012782	3.723097256135061	3.9902313525792	Up	Up	Yes	Exon
e384609	C4A	rs204991	T	C	T	1.1386	2.88e-24	3.50697198598767e-05	0.00844729118060486	0.414103721012782	3.723097256135061	5.2968822995553495	Up	Up	Yes	Exon
e384609	C4A	rs204990	C	A	C	1.1382	3.94e-24	0.000184710000803142	0.00844729118060486	0.414103721012782	3.723097256135061	4.92423800455548	Up	Up	Yes	Exon
e384609	C4A	rs204989:32161852:G:A	G	A	G	1.1385	3.0799999999999997e-24	3.50697198598767e-05	0.00844729118060486	0.414103721012782	3.723097256135061	5.2968822995553495	Up	Up	Yes	Exon
e384609	C4A	rs2071278	A	G	A	1.1627	7.43e-27	1.4596290503786695e-11	0.00844729118060486	0.414103721012782	3.723097256135061	7.89410442296837	Up	Up	Yes	Exon
e384609	C4A	rs3134942	G	T	G	1.1841	2.55e-29	2.4212902675368908e-12	0.00844729118060486	0.414103721012782	3.723097256135061	8.162823327845429	Up	Up	Yes	Exon
e384609	C4A	rs3132935	A	G	A	1.1257	7.32e-21	0.00650318485539532	0.00844729118060486	0.414103721012782	3.723097256135061	4.00377198072198	Up	Up	Yes	Exon
e384609	C4A	rs9281671:32171134:T:TA	T	TA	T	1.17821	9.11e-30	1.4596290503786695e-11	0.00844729118060486	0.414103721012782	3.723097256135061	7.89410442296837	Up	Up	Yes	Exon
e384609	C4A	rs3131296	C	T	C	1.1853	1.53e-29	2.2365387861325e-12	0.00844729118060486	0.414103721012782	3.723097256135061	8.174555650411671	Up	Up	Yes	Exon
e384609	C4A	rs3130291:32175331:G:A	G	A	G	1.1241	3.06e-20	0.00604783910030845	0.00844729118060486	0.414103721012782	3.723097256135061	4.02492885725944	Up	Up	Yes	Exon
e384609	C4A	rs3132947	G	T	G	1.123	6.889999999999999e-20	0.00604783910030845	0.00844729118060486	0.414103721012782	3.723097256135061	4.02492885725944	Up	Up	Yes	Exon
e384609	C4A	rs3132956:32179438:G:A	G	A	G	1.1845	3.6000000000000003e-29	1.84981545269448e-12	0.00844729118060486	0.414103721012782	3.723097256135061	8.20254434327771	Up	Up	Yes	Exon
e384609	C4A	rs3131290	G	A	G	1.0854	1.5399999999999992e-13	0.0419895617870684	0.00844729118060486	0.414103721012782	3.723097256135061	3.39642586821912	Up	Up	Yes	Exon
e384609	C4A	rs8192589:32187637:G:T	G	T	G	1.1874	2.3e-29	7.94178040886744e-11	0.00844729118060486	0.414103721012782	3.723097256135061	7.6338650455188715	Up	Up	Yes	Exon
e384609	C4A	rs915896:32187721:A:T	A	T	A	1.0857	1.84e-12	0.0379326912342863	0.00844729118060486	0.414103721012782	3.723097256135061	3.43365327057617	Up	Up	Yes	Exon
e384609	C4A	rs3134796:32189921:A:G	A	G	A	1.1843	7.76e-29	2.19055488993743e-14	0.00844729118060486	0.414103721012782	3.723097256135061	8.83689473241789	Up	Up	Yes	Exon
e384609	C4A	rs370386212:32189987:CTCT:C	CTCT	C	CTCT	1.0930799999999998	8.611e-14	0.00697177207787521	0.00844729118060486	0.414103721012782	3.723097256135061	3.98336342039522	Up	Up	Yes	Exon
e384609	C4A	rs3134930:32191620:C:T	C	T	C	1.1122	3.29e-16	0.000314108097078273	0.00844729118060486	0.414103721012782	3.723097256135061	4.79917798446675	Up	Up	Yes	Exon
e384609	C4A	rs3130295:32193219:C:T	C	T	C	1.1179	4.4799999999999996e-17	0.0204209563577406	0.00844729118060486	0.414103721012782	3.723097256135061	3.64784138416074	Up	Up	Yes	Exon
e384609	C4A	6:32196697:T:A	T	A	T	1.0903	1.3e-13	0.0265003959001365	0.00844729118060486	0.414103721012782	3.723097256135061	3.56005824090375	Up	Up	Yes	Exon
e384609	C4A	rs3130297:32198981:C:T	C	T	C	1.2131	1.7399999999999999e-31	7.027357210311729e-30	0.00844729118060486	0.414103721012782	3.723097256135061	13.169320354717698	Up	Up	Yes	Exon
e384609	C4A	rs377763	C	A	C	1.1419	8.3e-23	4.01137305594182e-05	0.00844729118060486	0.414103721012782	3.723097256135061	5.26773334584017	Up	Up	Yes	Exon
e384609	C4A	rs6918888:32201279:G:C	G	C	G	1.1817	5.999999999999997e-29	1.13998928909937e-09	0.00844729118060486	0.414103721012782	3.723097256135061	7.20967539726483	Up	Up	Yes	Exon
e384609	C4A	rs693797	T	C	T	1.0773	1.46e-10	0.0326157506747684	0.00844729118060486	0.414103721012782	3.723097256135061	3.4877588150727896	Up	Up	Yes	Exon
e384609	C4A	rs3134925:32204657:G:A	G	A	G	1.181	6.550000000000001e-29	8.04105419341305e-10	0.00844729118060486	0.414103721012782	3.723097256135061	7.26652159960243	Up	Up	Yes	Exon
e384609	C4A	rs3134924:32204684:G:T	G	T	G	1.1811	6.14e-29	8.04105419341305e-10	0.00844729118060486	0.414103721012782	3.723097256135061	7.26652159960243	Up	Up	Yes	Exon
e384609	C4A	rs9279532:32204819:CG:C	CG	C	CG	1.18649	4.508e-30	8.04105419341305e-10	0.00844729118060486	0.414103721012782	3.723097256135061	7.26652159960243	Up	Up	Yes	Exon
e384609	C4A	6:32205572:G:GAT	G	GAT	G	1.17763	3.985e-28	1.35720624424015e-09	0.00844729118060486	0.414103721012782	3.723097256135061	7.1811663709659515	Up	Up	Yes	Exon
e384609	C4A	rs3130303:32205867:A:G	A	G	A	1.1809	8.120000000000001e-29	3.21587279273305e-08	0.00844729118060486	0.414103721012782	3.723097256135061	6.6466121983023605	Up	Up	Yes	Exon
e384609	C4A	rs6901158	C	T	C	1.1803	1.02e-28	1.05959032438572e-09	0.00844729118060486	0.414103721012782	3.723097256135061	7.22161557393548	Up	Up	Yes	Exon
e384609	C4A	rs9267920:32206243:C:T	C	T	C	1.1759	4.5099999999999995e-28	1.65040413124596e-07	0.00844729118060486	0.414103721012782	3.723097256135061	6.35441721063159	Up	Up	Yes	Exon
e384609	C4A	6:32206374:T:TA	T	TA	T	1.1712799999999999	1.067e-25	1.00930657031922e-06	0.00844729118060486	0.414103721012782	3.723097256135061	6.01661199082072	Up	Up	Yes	Exon
e384609	C4A	rs9267922:32206465:G:A	G	A	G	1.1464	1.7699999999999995e-23	0.00075089298859415	0.00844729118060486	0.414103721012782	3.723097256135061	4.58614783501385	Up	Up	Yes	Exon
e384609	C4A	rs3134937:32206539:C:T	C	T	C	1.1234	7.32e-19	0.015063058533346003	0.00844729118060486	0.414103721012782	3.723097256135061	3.7469275203481	Up	Up	Yes	Exon
e384609	C4A	rs3130304	G	A	G	1.1293	1.49e-19	0.00258687658175247	0.00844729118060486	0.414103721012782	3.723097256135061	4.26389065913169	Up	Up	Yes	Exon
e384609	C4A	rs416352	G	T	G	1.1046	6.1600000000000005e-16	0.0072637316581139096	0.00844729118060486	0.414103721012782	3.723097256135061	3.97122575034416	Up	Up	Yes	Exon
e384609	C4A	rs393481:32207959:T:C	T	C	T	1.1027	1.9100000000000007e-15	0.000930358787417265	0.00844729118060486	0.414103721012782	3.723097256135061	4.53217977048919	Up	Up	Yes	Exon
e384609	C4A	rs424232	C	T	C	1.1105	1.65e-16	0.0013308453857982304	0.00844729118060486	0.414103721012782	3.723097256135061	4.440443350632879	Up	Up	Yes	Exon
e384609	C4A	rs507778	C	T	C	1.0959999999999999	5.92e-14	0.0103667530453144	0.00844729118060486	0.414103721012782	3.723097256135061	3.86404672808858	Up	Up	Yes	Exon
e384609	C4A	rs412657	T	G	T	1.1067	5.3799999999999994e-17	0.0315150998357661	0.00844729118060486	0.414103721012782	3.723097256135061	3.4998972029194	Up	Up	Yes	Exon
e384609	C4A	6:32218120:G:A	G	A	G	1.2216	2.48e-30	5.65852694762043e-26	0.00844729118060486	0.414103721012782	3.723097256135061	12.1595506084155	Up	Up	Yes	Exon
e384609	C4A	6:32219898:G:A	G	A	G	1.2237	3.77e-31	7.027357210311729e-30	0.00844729118060486	0.414103721012782	3.723097256135061	13.169320354717698	Up	Up	Yes	Exon
e384609	C4A	rs3130319:32223109:A:G	A	G	A	1.147	3.28e-20	2.35439315419319e-09	0.00844729118060486	0.414103721012782	3.723097256135061	7.09054843258975	Up	Up	Yes	Exon
e384609	C4A	rs3130321:32223418:C:T	C	T	C	1.1312	7.57e-19	0.00186787028027367	0.00844729118060486	0.414103721012782	3.723097256135061	4.3514716215497	Up	Up	Yes	Exon
e384609	C4A	rs3132966:32223632:G:A	G	A	G	1.1316	6.2e-19	0.00186787028027367	0.00844729118060486	0.414103721012782	3.723097256135061	4.3514716215497	Up	Up	Yes	Exon
e384609	C4A	rs6457513:32223770:T:C	T	C	T	1.1288	1.54e-18	0.00303078854506728	0.00844729118060486	0.414103721012782	3.723097256135061	4.22060200835537	Up	Up	Yes	Exon
e384609	C4A	rs6457514:32223775:A:G	A	G	A	1.129	1.3299999999999999e-18	0.00212187868539877	0.00844729118060486	0.414103721012782	3.723097256135061	4.317428492876	Up	Up	Yes	Exon
e384609	C4A	rs6457515:32223785:G:C	G	C	G	1.1295	1.0200000000000002e-18	0.00212187868539877	0.00844729118060486	0.414103721012782	3.723097256135061	4.317428492876	Up	Up	Yes	Exon
e384609	C4A	rs6457516:32223830:A:T	A	T	A	1.1286	9.83e-19	0.00212187868539877	0.00844729118060486	0.414103721012782	3.723097256135061	4.317428492876	Up	Up	Yes	Exon
e384609	C4A	rs3130322:32223925:T:C	T	C	T	1.1297	6.909999999999999e-19	0.00212187868539877	0.00844729118060486	0.414103721012782	3.723097256135061	4.317428492876	Up	Up	Yes	Exon
e384609	C4A	rs3132967:32223947:T:A	T	A	T	1.1294	8.290000000000001e-19	0.00212187868539877	0.00844729118060486	0.414103721012782	3.723097256135061	4.317428492876	Up	Up	Yes	Exon
e384609	C4A	rs3115569:32224139:G:A	G	A	G	1.1296	5.629999999999999e-19	0.00212187868539877	0.00844729118060486	0.414103721012782	3.723097256135061	4.317428492876	Up	Up	Yes	Exon
e384609	C4A	rs3115568:32224319:G:T	G	T	G	1.1306	4.2200000000000005e-19	0.00137360634696609	0.00844729118060486	0.414103721012782	3.723097256135061	4.4322150372721385	Up	Up	Yes	Exon
e384609	C4A	rs6908903:32224439:G:A	G	A	G	1.1251	1.0800000000000001e-17	0.00660241333676174	0.00844729118060486	0.414103721012782	3.723097256135061	3.99933477823126	Up	Up	Yes	Exon
e384609	C4A	rs6908464:32224445:A:G	A	G	A	1.1255	8.9e-18	0.00660241333676174	0.00844729118060486	0.414103721012782	3.723097256135061	3.99933477823126	Up	Up	Yes	Exon
e384609	C4A	rs6931322:32224463:T:C	T	C	T	1.125	8.989999999999998e-18	0.00660241333676174	0.00844729118060486	0.414103721012782	3.723097256135061	3.99933477823126	Up	Up	Yes	Exon
e384609	C4A	rs6908927:32224489:G:A	G	A	G	1.1263	3.3099999999999997e-18	0.0067942138720484295	0.00844729118060486	0.414103721012782	3.723097256135061	3.9909497086199	Up	Up	Yes	Exon
e384609	C4A	rs9268012:32224792:G:A	G	A	G	1.1303	4.9e-19	0.000751060675910319	0.00844729118060486	0.414103721012782	3.723097256135061	4.5860921309959295	Up	Up	Yes	Exon
e384609	C4A	rs9268014:32224852:C:T	C	T	C	1.1303	5.55e-19	0.00346946687711279	0.00844729118060486	0.414103721012782	3.723097256135061	4.18319383700615	Up	Up	Yes	Exon
e384609	C4A	rs9268015:32224937:A:G	A	G	A	1.1305	4.5e-19	0.000751060675910319	0.00844729118060486	0.414103721012782	3.723097256135061	4.5860921309959295	Up	Up	Yes	Exon
e384609	C4A	rs9268016:32225050:T:C	T	C	T	1.1305	4.32e-19	0.000751060675910319	0.00844729118060486	0.414103721012782	3.723097256135061	4.5860921309959295	Up	Up	Yes	Exon
e384609	C4A	rs9268017:32225072:T:G	T	G	T	1.1305	4.5e-19	0.000751060675910319	0.00844729118060486	0.414103721012782	3.723097256135061	4.5860921309959295	Up	Up	Yes	Exon
e384609	C4A	rs9268018:32225197:T:C	T	C	T	1.1299	4.19e-19	0.000751060675910319	0.00844729118060486	0.414103721012782	3.723097256135061	4.5860921309959295	Up	Up	Yes	Exon
e384609	C4A	rs141581275:32225473:G:A	G	A	G	1.1315	4.79e-19	0.000751060675910319	0.00844729118060486	0.414103721012782	3.723097256135061	4.5860921309959295	Up	Up	Yes	Exon
e384609	C4A	rs116153975:32226126:T:C	T	C	T	1.1328	2.1899999999999995e-19	0.000262287955423738	0.00844729118060486	0.414103721012782	3.723097256135061	4.842022725478509	Up	Up	Yes	Exon
e384609	C4A	rs142071717:32226256:A:G	A	G	A	1.1342	1.79e-19	0.000720474128756691	0.00844729118060486	0.414103721012782	3.723097256135061	4.596476705710731	Up	Up	Yes	Exon
e384609	C4A	rs148064104:32226352:C:T	C	T	C	1.1285	2.7199999999999998e-18	0.000720474128756691	0.00844729118060486	0.414103721012782	3.723097256135061	4.596476705710731	Up	Up	Yes	Exon
e384609	C4A	rs147669239:32226471:A:G	A	G	A	1.129	5.31e-19	0.000751060675910319	0.00844729118060486	0.414103721012782	3.723097256135061	4.5860921309959295	Up	Up	Yes	Exon
e384609	C4A	rs9268026:32226481:A:G	A	G	A	1.2197	1.47e-29	7.027357210311729e-30	0.00844729118060486	0.414103721012782	3.723097256135061	13.169320354717698	Up	Up	Yes	Exon
e384609	C4A	rs151270678:32226507:A:G	A	G	A	1.126	8.66e-18	0.000751060675910319	0.00844729118060486	0.414103721012782	3.723097256135061	4.5860921309959295	Up	Up	Yes	Exon
e384609	C4A	rs140566858:32226520:T:G	T	G	T	1.1288	4.5e-18	0.000720474128756691	0.00844729118060486	0.414103721012782	3.723097256135061	4.596476705710731	Up	Up	Yes	Exon
e384609	C4A	rs116537703:32226824:A:C	A	C	A	1.1315	2.42e-19	0.000751060675910319	0.00844729118060486	0.414103721012782	3.723097256135061	4.5860921309959295	Up	Up	Yes	Exon
e384609	C4A	rs147562250:32227082:G:A	G	A	G	1.1285	4.5e-18	0.000751060675910319	0.00844729118060486	0.414103721012782	3.723097256135061	4.5860921309959295	Up	Up	Yes	Exon
e384609	C4A	rs150351941:32227112:C:T	C	T	C	1.1302	5.8999999999999975e-19	0.000751060675910319	0.00844729118060486	0.414103721012782	3.723097256135061	4.5860921309959295	Up	Up	Yes	Exon
e384609	C4A	rs116212507:32227506:G:T	G	T	G	1.1324	3.34e-18	0.00064971219332427	0.00844729118060486	0.414103721012782	3.723097256135061	4.62222804727313	Up	Up	Yes	Exon
e384609	C4A	rs139600543:32227839:A:T	A	T	A	1.1316	6.4699999999999995e-18	0.000751060675910319	0.00844729118060486	0.414103721012782	3.723097256135061	4.5860921309959295	Up	Up	Yes	Exon
e384609	C4A	rs149755989:32227850:G:T	G	T	G	1.1318	2.42e-18	0.000751060675910319	0.00844729118060486	0.414103721012782	3.723097256135061	4.5860921309959295	Up	Up	Yes	Exon
e384609	C4A	rs143312186:32229238:T:C	T	C	T	1.1311	2.31e-19	0.000751060675910319	0.00844729118060486	0.414103721012782	3.723097256135061	4.5860921309959295	Up	Up	Yes	Exon
e384609	C4A	rs3130327:32229442:G:A	G	A	G	1.1315	1.88e-19	0.000751060675910319	0.00844729118060486	0.414103721012782	3.723097256135061	4.5860921309959295	Up	Up	Yes	Exon
e384609	C4A	rs3130328:32229531:G:A	G	A	G	1.1308	4.81e-19	0.000751060675910319	0.00844729118060486	0.414103721012782	3.723097256135061	4.5860921309959295	Up	Up	Yes	Exon
e384609	C4A	rs6457525:32229721:G:A	G	A	G	1.1285	2.32e-17	0.000751060675910319	0.00844729118060486	0.414103721012782	3.723097256135061	4.5860921309959295	Up	Up	Yes	Exon
e384609	C4A	rs112917638:32229826:C:T	C	T	C	1.1305	3.3600000000000003e-19	0.000500937391230503	0.00844729118060486	0.414103721012782	3.723097256135061	4.6864070467264805	Up	Up	Yes	Exon
e384609	C4A	rs146576271:32229989:TG:T	T	TG	TG	0.8192219999999999	5.029e-30	7.027357210311729e-30	0.00844729118060486	0.414103721012782	3.723097256135061	13.169320354717698	Up	Up	Yes	Exon
e384609	C4A	rs3096687:32230056:C:T	C	T	C	1.1321	4.460000000000001e-19	0.000656177212218896	0.00844729118060486	0.414103721012782	3.723097256135061	4.61977314923233	Up	Up	Yes	Exon
e384609	C4A	rs3132970:32230208:G:A	G	A	G	1.1299	4.6e-19	0.000754372736446735	0.00844729118060486	0.414103721012782	3.723097256135061	4.58498319598218	Up	Up	Yes	Exon
e384609	C4A	rs3115566:32230214:T:C	T	C	T	1.13	4.41e-19	0.000751060675910319	0.00844729118060486	0.414103721012782	3.723097256135061	4.5860921309959295	Up	Up	Yes	Exon
e384609	C4A	rs3132971	T	G	T	1.2206	5.13e-30	7.027357210311729e-30	0.00844729118060486	0.414103721012782	3.723097256135061	13.169320354717698	Up	Up	Yes	Exon
e384609	C4A	rs3115565:32230344:T:A	T	A	T	1.1318	5.3499999999999985e-19	0.000720474128756691	0.00844729118060486	0.414103721012782	3.723097256135061	4.596476705710731	Up	Up	Yes	Exon
e384609	C4A	rs9268055	T	C	T	1.1312	2.98e-19	0.00260458297873935	0.00844729118060486	0.414103721012782	3.723097256135061	4.26202664211815	Up	Up	Yes	Exon
e384609	C4A	rs9268056:32230658:C:G	C	G	C	1.1315	4.1600000000000004e-19	0.00075504651716077	0.00844729118060486	0.414103721012782	3.723097256135061	4.5847615668394015	Up	Up	Yes	Exon
e384609	C4A	rs9268057:32230664:C:T	C	T	C	1.1315	3.59e-19	0.00075504651716077	0.00844729118060486	0.414103721012782	3.723097256135061	4.5847615668394015	Up	Up	Yes	Exon
e384609	C4A	rs9268059:32230678:C:T	C	T	C	1.133	5.32e-19	0.000720474128756691	0.00844729118060486	0.414103721012782	3.723097256135061	4.596476705710731	Up	Up	Yes	Exon
e384609	C4A	rs3132973:32230732:C:T	C	T	C	1.1334	1.45e-19	0.000751060675910319	0.00844729118060486	0.414103721012782	3.723097256135061	4.5860921309959295	Up	Up	Yes	Exon
e384609	C4A	rs3130329:32230779:A:G	A	G	A	1.1325	1.4e-19	0.000751060675910319	0.00844729118060486	0.414103721012782	3.723097256135061	4.5860921309959295	Up	Up	Yes	Exon
e384609	C4A	rs3130330:32230824:A:G	A	G	A	1.1322	1.6600000000000002e-19	0.000751060675910319	0.00844729118060486	0.414103721012782	3.723097256135061	4.5860921309959295	Up	Up	Yes	Exon
e384609	C4A	rs3115564:32231085:C:G	C	G	C	1.1289	1.25e-18	0.00179756238770717	0.00844729118060486	0.414103721012782	3.723097256135061	4.3616182837662	Up	Up	Yes	Exon
e384609	C4A	rs113233375:32231121:GA:G	G	GA	GA	0.884352	3.1519999999999997e-19	0.000751060675910319	0.00844729118060486	0.414103721012782	3.723097256135061	4.5860921309959295	Up	Up	Yes	Exon
e384609	C4A	rs3132926:32231313:T:C	T	C	T	1.1306	3.1399999999999998e-19	0.000751060675910319	0.00844729118060486	0.414103721012782	3.723097256135061	4.5860921309959295	Up	Up	Yes	Exon
e384609	C4A	rs3132927:32231407:G:A	G	A	G	1.1309	8.99e-19	0.000720474128756691	0.00844729118060486	0.414103721012782	3.723097256135061	4.596476705710731	Up	Up	Yes	Exon
e384609	C4A	rs3130331:32231483:C:T	C	T	C	1.1317	5.75e-19	0.000720474128756691	0.00844729118060486	0.414103721012782	3.723097256135061	4.596476705710731	Up	Up	Yes	Exon
e384609	C4A	rs9268069:32232124:T:C	T	C	T	1.1334	9.58e-20	0.000751060675910319	0.00844729118060486	0.414103721012782	3.723097256135061	4.5860921309959295	Up	Up	Yes	Exon
e384609	C4A	rs9268074:32232981:T:C	T	C	T	1.1316	1.17e-19	0.000751060675910319	0.00844729118060486	0.414103721012782	3.723097256135061	4.5860921309959295	Up	Up	Yes	Exon
e384609	C4A	rs9268076:32233373:A:G	A	G	A	1.1326	1.2900000000000002e-19	0.000751060675910319	0.00844729118060486	0.414103721012782	3.723097256135061	4.5860921309959295	Up	Up	Yes	Exon
e384609	C4A	rs3115563:32233638:T:A	T	A	T	1.1306	3.08e-19	0.00555492685403865	0.00844729118060486	0.414103721012782	3.723097256135061	4.0496259685047695	Up	Up	Yes	Exon
e384609	C4A	rs3132928:32234015:G:A	G	A	G	1.1302	5.39e-19	0.000999023459857806	0.00844729118060486	0.414103721012782	3.723097256135061	4.514064281524741	Up	Up	Yes	Exon
e384609	C4A	rs3096685:32234198:C:T	C	T	C	1.1324	1.9e-19	0.000868466175522574	0.00844729118060486	0.414103721012782	3.723097256135061	4.549602362045111	Up	Up	Yes	Exon
e384609	C4A	rs3130333:32234342:G:T	G	T	G	1.1288	1.51e-18	0.000868466175522574	0.00844729118060486	0.414103721012782	3.723097256135061	4.549602362045111	Up	Up	Yes	Exon
e384609	C4A	rs3096684:32234345:C:T	C	T	C	1.1299	2.07e-18	0.000741039328966243	0.00844729118060486	0.414103721012782	3.723097256135061	4.58945484923466	Up	Up	Yes	Exon
e384609	C4A	rs9268080:32234395:A:G	A	G	A	1.1304	4.75e-19	0.000868466175522574	0.00844729118060486	0.414103721012782	3.723097256135061	4.549602362045111	Up	Up	Yes	Exon
e384609	C4A	rs3132929:32234480:G:C	G	C	G	1.1302	5.99e-19	0.000868466175522574	0.00844729118060486	0.414103721012782	3.723097256135061	4.549602362045111	Up	Up	Yes	Exon
e384609	C4A	rs3132930:32234512:C:T	C	T	C	1.1295	8.86e-19	0.0012343939894633401	0.00844729118060486	0.414103721012782	3.723097256135061	4.45989044305281	Up	Up	Yes	Exon
e384609	C4A	rs3096683:32234993:A:G	A	G	A	1.1459	8.980000000000002e-20	2.00038381296743e-09	0.00844729118060486	0.414103721012782	3.723097256135061	7.1173839904655	Up	Up	Yes	Exon
e384609	C4A	rs3096682	A	C	A	1.1301	5.49e-19	0.000726331432650649	0.00844729118060486	0.414103721012782	3.723097256135061	4.594461205771902	Up	Up	Yes	Exon
e384609	C4A	rs3096681	A	G	A	1.1283	1.55e-18	0.000868466175522574	0.00844729118060486	0.414103721012782	3.723097256135061	4.549602362045111	Up	Up	Yes	Exon
e384609	C4A	rs3096680:32235597:A:G	A	G	A	1.1301	5.6e-19	0.000868466175522574	0.00844729118060486	0.414103721012782	3.723097256135061	4.549602362045111	Up	Up	Yes	Exon
e384609	C4A	rs3132931	T	G	T	1.1313	7.07e-19	0.0009733254620104168	0.00844729118060486	0.414103721012782	3.723097256135061	4.52068296020845	Up	Up	Yes	Exon
e384609	C4A	rs3132932:32236039:G:A	G	A	G	1.1299	6.22e-19	0.000868466175522574	0.00844729118060486	0.414103721012782	3.723097256135061	4.549602362045111	Up	Up	Yes	Exon
e384609	C4A	rs3115560	G	A	G	1.1302	5.150000000000001e-19	0.000868466175522574	0.00844729118060486	0.414103721012782	3.723097256135061	4.549602362045111	Up	Up	Yes	Exon
e384609	C4A	rs3096668:32236470:A:G	A	G	A	1.1303	5.04e-19	0.000868466175522574	0.00844729118060486	0.414103721012782	3.723097256135061	4.549602362045111	Up	Up	Yes	Exon
e384609	C4A	rs3096669:32236608:C:T	C	T	C	1.1347	1.17e-17	0.00102749512498365	0.00844729118060486	0.414103721012782	3.723097256135061	4.50691889661649	Up	Up	Yes	Exon
e384609	C4A	rs3096670:32236609:A:G	A	G	A	1.1322	1.22e-18	0.000934801511399295	0.00844729118060486	0.414103721012782	3.723097256135061	4.530976177725769	Up	Up	Yes	Exon
e384609	C4A	rs377704420:32236707:GC:G	G	GC	GC	0.884352	9.535999999999999e-19	0.0009733254620104168	0.00844729118060486	0.414103721012782	3.723097256135061	4.52068296020845	Up	Up	Yes	Exon
e384609	C4A	rs9268083:32237221:C:T	C	T	C	1.1309	2.5600000000000002e-19	0.000868466175522574	0.00844729118060486	0.414103721012782	3.723097256135061	4.549602362045111	Up	Up	Yes	Exon
e384609	C4A	rs9268084:32237260:A:G	A	G	A	1.1481	2.3900000000000002e-20	2.00038381296743e-09	0.00844729118060486	0.414103721012782	3.723097256135061	7.1173839904655	Up	Up	Yes	Exon
e384609	C4A	rs7749904:32237322:G:A	G	A	G	1.1329	1.48e-19	0.000868466175522574	0.00844729118060486	0.414103721012782	3.723097256135061	4.549602362045111	Up	Up	Yes	Exon
e384609	C4A	rs7770017:32237463:T:A	T	A	T	1.1314	7.609999999999998e-19	0.00180539286000385	0.00844729118060486	0.414103721012782	3.723097256135061	4.360470811781029	Up	Up	Yes	Exon
e384609	C4A	rs7749824:32237508:A:G	A	G	A	1.1316	2.37e-19	0.000868466175522574	0.00844729118060486	0.414103721012782	3.723097256135061	4.549602362045111	Up	Up	Yes	Exon
e384609	C4A	rs3096671:32237614:G:A	G	A	G	1.1261	4.29e-18	0.0014704575012993801	0.00844729118060486	0.414103721012782	3.723097256135061	4.4144411365363	Up	Up	Yes	Exon
e384609	C4A	rs9281706:32237697:T:TC	T	TC	T	1.1329200000000001	1.41e-19	0.0014704575012993801	0.00844729118060486	0.414103721012782	3.723097256135061	4.4144411365363	Up	Up	Yes	Exon
e384609	C4A	rs3130335:32237745:C:T	C	T	C	1.1311	3.12e-19	0.0014704575012993801	0.00844729118060486	0.414103721012782	3.723097256135061	4.4144411365363	Up	Up	Yes	Exon
e384609	C4A	rs3096672:32237748:G:A	G	A	G	1.1288	1.3999999999999999e-18	0.00187830273500065	0.00844729118060486	0.414103721012782	3.723097256135061	4.3499960910338	Up	Up	Yes	Exon
e384609	C4A	rs3096673	T	C	T	1.1337	9.130000000000001e-20	0.00200256687259836	0.00844729118060486	0.414103721012782	3.723097256135061	4.33292371548437	Up	Up	Yes	Exon
e384609	C4A	rs3096674	G	A	G	1.1349	1.24e-19	0.00022835235521995802	0.00844729118060486	0.414103721012782	3.723097256135061	4.87466543229668	Up	Up	Yes	Exon
e384609	C4A	rs3096675:32238298:G:A	G	A	G	1.1329	1.48e-19	0.0014704575012993801	0.00844729118060486	0.414103721012782	3.723097256135061	4.4144411365363	Up	Up	Yes	Exon
e384609	C4A	rs3130336:32238428:C:T	C	T	C	1.1311	7.809999999999998e-19	0.00187830273500065	0.00844729118060486	0.414103721012782	3.723097256135061	4.3499960910338	Up	Up	Yes	Exon
e384609	C4A	rs7765103:32238511:G:A	G	A	G	1.1295	1.0200000000000002e-18	0.0014704575012993801	0.00844729118060486	0.414103721012782	3.723097256135061	4.4144411365363	Up	Up	Yes	Exon
e384609	C4A	rs7765109:32238517:G:A	G	A	G	1.1294	1.11e-18	0.0014704575012993801	0.00844729118060486	0.414103721012782	3.723097256135061	4.4144411365363	Up	Up	Yes	Exon
e384609	C4A	rs7746994:32238538:T:C	T	C	T	1.13	5.96e-19	0.0014704575012993801	0.00844729118060486	0.414103721012782	3.723097256135061	4.4144411365363	Up	Up	Yes	Exon
e384609	C4A	rs3132945	A	G	A	1.1305	4.35e-19	0.0014704575012993801	0.00844729118060486	0.414103721012782	3.723097256135061	4.4144411365363	Up	Up	Yes	Exon
e384609	C4A	rs3096676	A	C	A	1.131	3.3200000000000004e-19	0.00246536103715121	0.00844729118060486	0.414103721012782	3.723097256135061	4.27696586554923	Up	Up	Yes	Exon
e384609	C4A	rs3096677	A	C	A	1.1315	6.27e-19	0.0039731516284076795	0.00844729118060486	0.414103721012782	3.723097256135061	4.14528772014953	Up	Up	Yes	Exon
e384609	C4A	rs3096678:32239314:G:A	G	A	G	1.1308	9.539999999999999e-19	0.00241115797736632	0.00844729118060486	0.414103721012782	3.723097256135061	4.28296904152432	Up	Up	Yes	Exon
e384609	C4A	rs3115559:32239341:C:T	C	T	C	1.1298	6.759999999999999e-19	0.00200256687259836	0.00844729118060486	0.414103721012782	3.723097256135061	4.33292371548437	Up	Up	Yes	Exon
e384609	C4A	rs3115558:32239427:G:A	G	A	G	1.1313	7.22e-19	0.00241115797736632	0.00844729118060486	0.414103721012782	3.723097256135061	4.28296904152432	Up	Up	Yes	Exon
e384609	C4A	rs3115557	C	T	C	1.1302	1.32e-18	0.00241115797736632	0.00844729118060486	0.414103721012782	3.723097256135061	4.28296904152432	Up	Up	Yes	Exon
e384609	C4A	rs3115556:32240072:T:A	T	A	T	1.2231	1.35e-30	7.027357210311729e-30	0.00844729118060486	0.414103721012782	3.723097256135061	13.169320354717698	Up	Up	Yes	Exon
e384609	C4A	rs9268096:32240611:A:G	A	G	A	1.1313	7.36e-19	0.00241115797736632	0.00844729118060486	0.414103721012782	3.723097256135061	4.28296904152432	Up	Up	Yes	Exon
e384609	C4A	rs9281708:32240712:T:TA	T	TA	T	1.13134	1.3009999999999999e-18	0.00241115797736632	0.00844729118060486	0.414103721012782	3.723097256135061	4.28296904152432	Up	Up	Yes	Exon
e384609	C4A	rs9268097:32240813:G:A	G	A	G	1.1467	6.719999999999999e-20	2.81115182577872e-09	0.00844729118060486	0.414103721012782	3.723097256135061	7.061239250555639	Up	Up	Yes	Exon
e384609	C4A	rs3130337:32241203:G:A	G	A	G	1.1312	7.659999999999998e-19	0.00241115797736632	0.00844729118060486	0.414103721012782	3.723097256135061	4.28296904152432	Up	Up	Yes	Exon
e384609	C4A	rs3130338:32241720:G:A	G	A	G	1.1273	2.82e-18	0.00200256687259836	0.00844729118060486	0.414103721012782	3.723097256135061	4.33292371548437	Up	Up	Yes	Exon
e384609	C4A	rs3096679:32242492:T:G	T	G	T	1.1301	5.6e-19	0.00200256687259836	0.00844729118060486	0.414103721012782	3.723097256135061	4.33292371548437	Up	Up	Yes	Exon
e384609	C4A	rs2114434:32242761:A:G	A	G	A	1.1301	5.48e-19	0.00200256687259836	0.00844729118060486	0.414103721012782	3.723097256135061	4.33292371548437	Up	Up	Yes	Exon
e384609	C4A	rs2114435:32242838:A:G	A	G	A	1.1302	1.38e-18	0.000777402235390183	0.00844729118060486	0.414103721012782	3.723097256135061	4.57743723086082	Up	Up	Yes	Exon
e384609	C4A	rs1559872:32243110:A:C	A	C	A	1.1295	8.850000000000001e-19	0.00200256687259836	0.00844729118060486	0.414103721012782	3.723097256135061	4.33292371548437	Up	Up	Yes	Exon
e384609	C4A	rs1559873:32243129:T:C	T	C	T	1.1307	9.92e-19	0.00241115797736632	0.00844729118060486	0.414103721012782	3.723097256135061	4.28296904152432	Up	Up	Yes	Exon
e384609	C4A	rs1559874:32243155:G:A	G	A	G	1.1304	1.19e-18	0.00615592533612871	0.00844729118060486	0.414103721012782	3.723097256135061	4.01978723902428	Up	Up	Yes	Exon
e384609	C4A	rs200663261:32244080:C:CTACA	CTACA	C	C	0.901496	4.870000000000001e-15	0.0105861956548885	0.00844729118060486	0.414103721012782	3.723097256135061	3.8575868263664894	Up	Up	Yes	Exon
e384609	C4A	rs3130340	T	C	T	1.1299	4.55e-19	0.00200256687259836	0.00844729118060486	0.414103721012782	3.723097256135061	4.33292371548437	Up	Up	Yes	Exon
e384609	C4A	rs3115553	C	T	C	1.1305	4.35e-19	0.00200256687259836	0.00844729118060486	0.414103721012782	3.723097256135061	4.33292371548437	Up	Up	Yes	Exon
e384609	C4A	rs3115552	C	T	C	1.1309	3.3999999999999997e-19	0.0026421763632527	0.00844729118060486	0.414103721012782	3.723097256135061	4.25813167884247	Up	Up	Yes	Exon
e384609	C4A	rs3130341:32247064:T:C	T	C	T	1.1315	2.44e-19	0.00200256687259836	0.00844729118060486	0.414103721012782	3.723097256135061	4.33292371548437	Up	Up	Yes	Exon
e384609	C4A	rs3132951:32247315:C:T	C	T	C	1.1318	5.3499999999999985e-19	0.00295058680056025	0.00844729118060486	0.414103721012782	3.723097256135061	4.22794194265321	Up	Up	Yes	Exon
e384609	C4A	rs9268109:32247505:G:T	G	T	G	1.1294	2.07e-18	0.0105938962776687	0.00844729118060486	0.414103721012782	3.723097256135061	3.85735991301354	Up	Up	Yes	Exon
e384609	C4A	rs7757760:32247710:T:G	T	G	T	1.1312	5.04e-19	0.00466497350368765	0.00844729118060486	0.414103721012782	3.723097256135061	4.0998520485688	Up	Up	Yes	Exon
e384609	C4A	rs7776041:32247771:G:A	G	A	G	1.1299	1.6299999999999996e-18	0.0105938962776687	0.00844729118060486	0.414103721012782	3.723097256135061	3.85735991301354	Up	Up	Yes	Exon
e384609	C4A	rs6457530:32248176:C:T	C	T	C	1.1320000000000001	4.9e-19	0.0105938962776687	0.00844729118060486	0.414103721012782	3.723097256135061	3.85735991301354	Up	Up	Yes	Exon
e384609	C4A	rs9268116:32249177:A:G	A	G	A	1.1320000000000001	4.88e-19	0.00241115797736632	0.00844729118060486	0.414103721012782	3.723097256135061	4.28296904152432	Up	Up	Yes	Exon
e384609	C4A	rs9268117:32249524:G:C	G	C	G	1.1302	1.37e-18	0.00241115797736632	0.00844729118060486	0.414103721012782	3.723097256135061	4.28296904152432	Up	Up	Yes	Exon
e384609	C4A	rs2395117:32250881:T:C	T	C	T	1.1307	3.9100000000000003e-19	0.00200256687259836	0.00844729118060486	0.414103721012782	3.723097256135061	4.33292371548437	Up	Up	Yes	Exon
e384609	C4A	rs9268121:32251435:G:C	G	C	G	1.1312	7.659999999999998e-19	0.00241115797736632	0.00844729118060486	0.414103721012782	3.723097256135061	4.28296904152432	Up	Up	Yes	Exon
e384609	C4A	rs143863264:32251721:T:TA	T	TA	T	1.1298700000000002	6.429000000000001e-19	0.00200256687259836	0.00844729118060486	0.414103721012782	3.723097256135061	4.33292371548437	Up	Up	Yes	Exon
e384609	C4A	rs76036733:32252132:A:G	A	G	A	1.2206	6.399999999999999e-30	7.027357210311729e-30	0.00844729118060486	0.414103721012782	3.723097256135061	13.169320354717698	Up	Up	Yes	Exon
e384609	C4A	rs7755666:32252401:T:A	T	A	T	1.1305	4.36e-19	0.00200256687259836	0.00844729118060486	0.414103721012782	3.723097256135061	4.33292371548437	Up	Up	Yes	Exon
e384609	C4A	rs9268124:32252507:A:G	A	G	A	1.1465	5.84e-20	5.47620726177669e-09	0.00844729118060486	0.414103721012782	3.723097256135061	6.950089207850831	Up	Up	Yes	Exon
e384609	C4A	rs9268125	T	C	T	1.131	1.1400000000000001e-18	0.00241115797736632	0.00844729118060486	0.414103721012782	3.723097256135061	4.28296904152432	Up	Up	Yes	Exon
e384609	C4A	6:32252846:A:AT	A	AT	A	1.1293	8.625e-19	0.000950370519718081	0.00844729118060486	0.414103721012782	3.723097256135061	4.52677072147079	Up	Up	Yes	Exon
e384609	C4A	rs9279554:32253524:AG:A	A	AG	AG	0.884175	6.404000000000001e-19	0.00241115797736632	0.00844729118060486	0.414103721012782	3.723097256135061	4.28296904152432	Up	Up	Yes	Exon
e384609	C4A	rs9268127:32253559:T:C	T	C	T	1.1448	1.2699999999999998e-19	5.3518646284273e-09	0.00844729118060486	0.414103721012782	3.723097256135061	6.953948407152112	Up	Up	Yes	Exon
e384609	C4A	rs138685660:32253670:AAG:A	A	AAG	AAG	0.8845290000000001	9.495e-19	5.0975069114082003e-05	0.00844729118060486	0.414103721012782	3.723097256135061	5.215398693072982	Up	Up	Yes	Exon
e384609	C4A	rs9268131	A	G	A	1.1274	2.67e-18	0.00241115797736632	0.00844729118060486	0.414103721012782	3.723097256135061	4.28296904152432	Up	Up	Yes	Exon
e384609	C4A	rs9268137	G	A	G	1.1295	1.54e-18	0.00241115797736632	0.00844729118060486	0.414103721012782	3.723097256135061	4.28296904152432	Up	Up	Yes	Exon
e384609	C4A	rs7751896	G	A	G	1.1289	8.440000000000001e-19	0.00200256687259836	0.00844729118060486	0.414103721012782	3.723097256135061	4.33292371548437	Up	Up	Yes	Exon
e384609	C4A	rs9268139:32255507:A:G	A	G	A	1.1442	1.53e-19	2.5924764147339e-09	0.00844729118060486	0.414103721012782	3.723097256135061	7.07466031906451	Up	Up	Yes	Exon
e384609	C4A	rs9268140:32255594:A:C	A	C	A	1.1297	1.31e-18	0.00241115797736632	0.00844729118060486	0.414103721012782	3.723097256135061	4.28296904152432	Up	Up	Yes	Exon
e384609	C4A	rs4711291:32256260:C:G	C	G	C	1.1284	1.12e-18	0.00200256687259836	0.00844729118060486	0.414103721012782	3.723097256135061	4.33292371548437	Up	Up	Yes	Exon
e384609	C4A	rs9268142:32256418:T:C	T	C	T	1.1259	4.67e-18	0.0145009454774572	0.00844729118060486	0.414103721012782	3.723097256135061	3.75902166192596	Up	Up	Yes	Exon
e384609	C4A	rs9268143:32256473:A:G	A	G	A	1.1261	1.6199999999999999e-18	0.0092657949660154	0.00844729118060486	0.414103721012782	3.723097256135061	3.89828165011818	Up	Up	Yes	Exon
e384609	C4A	rs7757711:32256807:C:T	C	T	C	1.1299	1.1799999999999999e-18	0.00241115797736632	0.00844729118060486	0.414103721012782	3.723097256135061	4.28296904152432	Up	Up	Yes	Exon
e384609	C4A	rs7758030:32257035:C:T	C	T	C	1.1293	1.94e-18	0.00241115797736632	0.00844729118060486	0.414103721012782	3.723097256135061	4.28296904152432	Up	Up	Yes	Exon
e384609	C4A	rs9268144:32257199:T:C	T	C	T	1.2165	2.7399999999999997e-29	7.027357210311729e-30	0.00844729118060486	0.414103721012782	3.723097256135061	13.169320354717698	Up	Up	Yes	Exon
e384609	C4A	rs9268146:32257366:T:C	T	C	T	1.1289	8.269999999999998e-19	0.00200256687259836	0.00844729118060486	0.414103721012782	3.723097256135061	4.33292371548437	Up	Up	Yes	Exon
e384609	C4A	rs6927856:32258043:G:A	G	A	G	1.1297	1.32e-18	0.00241115797736632	0.00844729118060486	0.414103721012782	3.723097256135061	4.28296904152432	Up	Up	Yes	Exon
e384609	C4A	rs6927529:32258088:A:G	A	G	A	1.1296	1.4200000000000001e-18	0.00241115797736632	0.00844729118060486	0.414103721012782	3.723097256135061	4.28296904152432	Up	Up	Yes	Exon
e384609	C4A	6:32258258:T:TA	T	TA	T	1.12626	1.022e-17	0.00241115797736632	0.00844729118060486	0.414103721012782	3.723097256135061	4.28296904152432	Up	Up	Yes	Exon
e384609	C4A	rs6935269	T	C	T	1.1288	8.620000000000001e-19	0.00200256687259836	0.00844729118060486	0.414103721012782	3.723097256135061	4.33292371548437	Up	Up	Yes	Exon
e384609	C4A	rs7775397	T	G	T	1.2165	2.79e-29	7.027357210311729e-30	0.00844729118060486	0.414103721012782	3.723097256135061	13.169320354717698	Up	Up	Yes	Exon
e384609	C4A	rs3749966	T	C	T	1.1289	8.440000000000001e-19	0.00200256687259836	0.00844729118060486	0.414103721012782	3.723097256135061	4.33292371548437	Up	Up	Yes	Exon
e384609	C4A	rs6910668:32263458:T:G	T	G	T	1.1444	1.39e-19	2.5924764147339e-09	0.00844729118060486	0.414103721012782	3.723097256135061	7.07466031906451	Up	Up	Yes	Exon
e384609	C4A	rs9268152:32263663:C:T	C	T	C	1.2173	2.1100000000000002e-29	7.027357210311729e-30	0.00844729118060486	0.414103721012782	3.723097256135061	13.169320354717698	Up	Up	Yes	Exon
e384609	C4A	rs9268153:32264179:C:T	C	T	C	1.1448	1.09e-19	2.5924764147339e-09	0.00844729118060486	0.414103721012782	3.723097256135061	7.07466031906451	Up	Up	Yes	Exon
e384609	C4A	rs7739069:32265682:A:G	A	G	A	1.123	1.85e-17	0.00200256687259836	0.00844729118060486	0.414103721012782	3.723097256135061	4.33292371548437	Up	Up	Yes	Exon
e384609	C4A	rs7745174	G	A	G	1.1444	1.39e-19	2.5924764147339e-09	0.00844729118060486	0.414103721012782	3.723097256135061	7.07466031906451	Up	Up	Yes	Exon
e384609	C4A	rs7750783	C	T	C	1.1269	8.319999999999999e-18	0.00299801037341473	0.00844729118060486	0.414103721012782	3.723097256135061	4.22358320430399	Up	Up	Yes	Exon
e384609	C4A	rs6909427	T	G	T	1.1262	4.03e-18	0.00200256687259836	0.00844729118060486	0.414103721012782	3.723097256135061	4.33292371548437	Up	Up	Yes	Exon
e384609	C4A	rs9281724:32268795:A:ATTGT	A	ATTGT	A	1.13428	9.761000000000002e-20	0.00200256687259836	0.00844729118060486	0.414103721012782	3.723097256135061	4.33292371548437	Up	Up	Yes	Exon
e384609	C4A	rs9268156:32269218:C:G	C	G	C	1.1261	4.2799999999999996e-18	0.00200256687259836	0.00844729118060486	0.414103721012782	3.723097256135061	4.33292371548437	Up	Up	Yes	Exon
e384609	C4A	rs9268158:32269457:C:T	C	T	C	1.2166	2.64e-29	7.027357210311729e-30	0.00844729118060486	0.414103721012782	3.723097256135061	13.169320354717698	Up	Up	Yes	Exon
e384609	C4A	rs7775592:32270283:G:A	G	A	G	1.1288	1.59e-18	0.0019436114011755	0.00844729118060486	0.414103721012782	3.723097256135061	4.34091528940272	Up	Up	Yes	Exon
e384609	C4A	rs7775332:32270363:A:T	A	T	A	1.1295	1.05e-18	0.0019436114011755	0.00844729118060486	0.414103721012782	3.723097256135061	4.34091528940272	Up	Up	Yes	Exon
e384609	C4A	rs9268163:32270875:C:T	C	T	C	1.1302	1.34e-18	0.000904192118645099	0.00844729118060486	0.414103721012782	3.723097256135061	4.53939456298337	Up	Up	Yes	Exon
e384609	C4A	rs138519350:32271217:A:ATTTCTTT	A	ATTTCTTT	A	1.12648	5.654e-18	0.000904192118645099	0.00844729118060486	0.414103721012782	3.723097256135061	4.53939456298337	Up	Up	Yes	Exon
e384609	C4A	rs7742654:32271443:C:G	C	G	C	1.1301	1.44e-18	0.0020886244655984	0.00844729118060486	0.414103721012782	3.723097256135061	4.32166032033663	Up	Up	Yes	Exon
e384609	C4A	rs3864299:32271674:A:T	A	T	A	1.1298	1.6299999999999996e-18	0.000904192118645099	0.00844729118060486	0.414103721012782	3.723097256135061	4.53939456298337	Up	Up	Yes	Exon
e384609	C4A	rs3864300	G	T	G	1.1299	1.6299999999999996e-18	0.000904192118645099	0.00844729118060486	0.414103721012782	3.723097256135061	4.53939456298337	Up	Up	Yes	Exon
e384609	C4A	rs3864301:32271955:C:T	C	T	C	1.1291	3.3e-18	0.0022994110658976197	0.00844729118060486	0.414103721012782	3.723097256135061	4.2957798980937705	Up	Up	Yes	Exon
e384609	C4A	rs9268165:32272327:A:G	A	G	A	1.1299	1.57e-18	0.000904192118645099	0.00844729118060486	0.414103721012782	3.723097256135061	4.53939456298337	Up	Up	Yes	Exon
e384609	C4A	rs9268166:32272433:T:C	T	C	T	1.129	3.32e-18	0.000871357664377619	0.00844729118060486	0.414103721012782	3.723097256135061	4.5487587030492405	Up	Up	Yes	Exon
e384609	C4A	rs9268167:32272437:C:A	C	A	C	1.1278	3.66e-18	0.0018564429028471894	0.00844729118060486	0.414103721012782	3.723097256135061	4.35308927927004	Up	Up	Yes	Exon
e384609	C4A	rs9268168	C	T	C	1.1298	1.7000000000000002e-18	0.000904192118645099	0.00844729118060486	0.414103721012782	3.723097256135061	4.53939456298337	Up	Up	Yes	Exon
e384609	C4A	6:32272621:TA:T	T	TA	TA	0.885857	4.197e-18	0.0022994110658976197	0.00844729118060486	0.414103721012782	3.723097256135061	4.2957798980937705	Up	Up	Yes	Exon
e384609	C4A	rs9268169:32272707:A:G	A	G	A	1.1305	1.3000000000000002e-18	0.000904192118645099	0.00844729118060486	0.414103721012782	3.723097256135061	4.53939456298337	Up	Up	Yes	Exon
e384609	C4A	rs9268170:32272711:A:G	A	G	A	1.1307	1.1799999999999999e-18	0.000904192118645099	0.00844729118060486	0.414103721012782	3.723097256135061	4.53939456298337	Up	Up	Yes	Exon
e384609	C4A	rs9268171:32273077:T:C	T	C	T	1.128	2.77e-18	0.0019436114011755	0.00844729118060486	0.414103721012782	3.723097256135061	4.34091528940272	Up	Up	Yes	Exon
e384609	C4A	rs9268172:32273085:C:T	C	T	C	1.1296	1.8599999999999997e-18	0.000904192118645099	0.00844729118060486	0.414103721012782	3.723097256135061	4.53939456298337	Up	Up	Yes	Exon
e384609	C4A	rs6915879:32273198:A:T	A	T	A	1.1289	4.1200000000000004e-18	0.0022994110658976197	0.00844729118060486	0.414103721012782	3.723097256135061	4.2957798980937705	Up	Up	Yes	Exon
e384609	C4A	rs7341270:32273487:G:A	G	A	G	1.13	1.51e-18	0.000913381656540041	0.00844729118060486	0.414103721012782	3.723097256135061	4.536831229005879	Up	Up	Yes	Exon
e384609	C4A	rs6457536	A	G	A	1.1258	1.18e-17	0.000904192118645099	0.00844729118060486	0.414103721012782	3.723097256135061	4.53939456298337	Up	Up	Yes	Exon
e384609	C4A	rs9268175:32274067:G:A	G	A	G	1.1299	1.6e-18	0.000904192118645099	0.00844729118060486	0.414103721012782	3.723097256135061	4.53939456298337	Up	Up	Yes	Exon
e384609	C4A	rs9268176:32274079:C:T	C	T	C	1.1289	3.64e-18	0.0022994110658976197	0.00844729118060486	0.414103721012782	3.723097256135061	4.2957798980937705	Up	Up	Yes	Exon
e384609	C4A	rs9268177:32274882:C:A	C	A	C	1.2152	1.32e-28	7.027357210311729e-30	0.00844729118060486	0.414103721012782	3.723097256135061	13.169320354717698	Up	Up	Yes	Exon
e384609	C4A	rs7341300:32275027:C:T	C	T	C	1.1295	1.95e-18	0.000904192118645099	0.00844729118060486	0.414103721012782	3.723097256135061	4.53939456298337	Up	Up	Yes	Exon
e384609	C4A	rs7341328	G	A	G	1.1297	1.7600000000000003e-18	0.000904192118645099	0.00844729118060486	0.414103721012782	3.723097256135061	4.53939456298337	Up	Up	Yes	Exon
e384609	C4A	rs147646043:32275375:G:GTTTA	G	GTTTA	G	1.131	1.4759999999999999e-18	0.000904192118645099	0.00844729118060486	0.414103721012782	3.723097256135061	4.53939456298337	Up	Up	Yes	Exon
e384609	C4A	rs9268178:32275621:C:T	C	T	C	1.2159	1.51e-28	7.027357210311729e-30	0.00844729118060486	0.414103721012782	3.723097256135061	13.169320354717698	Up	Up	Yes	Exon
e384609	C4A	rs9268179:32275629:C:T	C	T	C	1.1266	2.2e-17	0.0022994110658976197	0.00844729118060486	0.414103721012782	3.723097256135061	4.2957798980937705	Up	Up	Yes	Exon
e384609	C4A	rs9268180:32275841:C:T	C	T	C	1.129	3.9600000000000005e-18	0.0022994110658976197	0.00844729118060486	0.414103721012782	3.723097256135061	4.2957798980937705	Up	Up	Yes	Exon
e384609	C4A	rs9268181	T	C	T	1.1298	1.9199999999999998e-18	0.000904192118645099	0.00844729118060486	0.414103721012782	3.723097256135061	4.53939456298337	Up	Up	Yes	Exon
e384609	C4A	rs9268182:32276027:T:G	T	G	T	1.129	3.9600000000000005e-18	0.0022994110658976197	0.00844729118060486	0.414103721012782	3.723097256135061	4.2957798980937705	Up	Up	Yes	Exon
e384609	C4A	rs9268183:32276172:G:A	G	A	G	1.1278	6.11e-18	0.000904192118645099	0.00844729118060486	0.414103721012782	3.723097256135061	4.53939456298337	Up	Up	Yes	Exon
e384609	C4A	rs9268184:32276203:G:A	G	A	G	1.1273	1.0400000000000002e-17	0.000904192118645099	0.00844729118060486	0.414103721012782	3.723097256135061	4.53939456298337	Up	Up	Yes	Exon
e384609	C4A	rs9268187:32276549:T:C	T	C	T	1.1307	1.0300000000000001e-18	0.0020886244655984	0.00844729118060486	0.414103721012782	3.723097256135061	4.32166032033663	Up	Up	Yes	Exon
e384609	C4A	rs9268190:32276795:C:T	C	T	C	1.1308	9.62e-19	0.000904192118645099	0.00844729118060486	0.414103721012782	3.723097256135061	4.53939456298337	Up	Up	Yes	Exon
e384609	C4A	rs9268191:32277025:C:A	C	A	C	1.1294	2.71e-18	0.00241115797736632	0.00844729118060486	0.414103721012782	3.723097256135061	4.28296904152432	Up	Up	Yes	Exon
e384609	C4A	rs375736454:32277127:CAT:C	CAT	C	CAT	1.1290799999999999	2.593e-18	0.000950370519718081	0.00844729118060486	0.414103721012782	3.723097256135061	4.52677072147079	Up	Up	Yes	Exon
e384609	C4A	rs9268192	C	T	C	1.1304	1.2e-18	0.000950370519718081	0.00844729118060486	0.414103721012782	3.723097256135061	4.52677072147079	Up	Up	Yes	Exon
e384609	C4A	rs140754668:32277360:ATTC:A	A	ATTC	ATTC	0.887985	9.284e-18	0.00219687785959723	0.00844729118060486	0.414103721012782	3.723097256135061	4.3080786714666095	Up	Up	Yes	Exon
e384609	C4A	rs9279575:32277527:CA:C	CA	C	CA	1.1293	2.761e-18	0.000950370519718081	0.00844729118060486	0.414103721012782	3.723097256135061	4.52677072147079	Up	Up	Yes	Exon
e384609	C4A	rs9268194:32277548:G:A	G	A	G	1.1279	9.320000000000001e-18	0.00241115797736632	0.00844729118060486	0.414103721012782	3.723097256135061	4.28296904152432	Up	Up	Yes	Exon
e384609	C4A	rs9268195:32277555:C:A	C	A	C	1.1292	3.3500000000000003e-18	0.000950370519718081	0.00844729118060486	0.414103721012782	3.723097256135061	4.52677072147079	Up	Up	Yes	Exon
e384609	C4A	rs9268196:32277834:C:T	C	T	C	1.1308	9.69e-19	0.000950370519718081	0.00844729118060486	0.414103721012782	3.723097256135061	4.52677072147079	Up	Up	Yes	Exon
e384609	C4A	rs9268197:32277934:C:A	C	A	C	1.13	1.97e-18	0.00241115797736632	0.00844729118060486	0.414103721012782	3.723097256135061	4.28296904152432	Up	Up	Yes	Exon
e384609	C4A	rs146697131:32277993:C:CTGTT	CTGTT	C	C	0.8871870000000001	5.1839999999999995e-18	0.000950370519718081	0.00844729118060486	0.414103721012782	3.723097256135061	4.52677072147079	Up	Up	Yes	Exon
e384609	C4A	rs9268198:32278187:C:T	C	T	C	1.1289	2.75e-18	0.000950370519718081	0.00844729118060486	0.414103721012782	3.723097256135061	4.52677072147079	Up	Up	Yes	Exon
e384609	C4A	rs9268200	C	T	C	1.1302	1.48e-18	0.000399160682048499	0.00844729118060486	0.414103721012782	3.723097256135061	4.74167675932249	Up	Up	Yes	Exon
e384609	C4A	rs3864302	C	T	C	1.1289	1.13e-18	0.0021537122323558	0.00844729118060486	0.414103721012782	3.723097256135061	4.31341365165821	Up	Up	Yes	Exon
e384609	C4A	rs9268201:32279284:G:A	G	A	G	1.1293	1.19e-18	0.00200256687259836	0.00844729118060486	0.414103721012782	3.723097256135061	4.33292371548437	Up	Up	Yes	Exon
e384609	C4A	rs9268202	C	T	C	1.1297	2.31e-18	0.00241115797736632	0.00844729118060486	0.414103721012782	3.723097256135061	4.28296904152432	Up	Up	Yes	Exon
e384609	C4A	rs9268204:32279500:C:T	C	T	C	1.1307	1.0300000000000001e-18	0.000950370519718081	0.00844729118060486	0.414103721012782	3.723097256135061	4.52677072147079	Up	Up	Yes	Exon
e384609	C4A	rs6934429	G	T	G	1.1308	9.490000000000001e-19	0.000950370519718081	0.00844729118060486	0.414103721012782	3.723097256135061	4.52677072147079	Up	Up	Yes	Exon
e384609	C4A	rs6934776:32279816:G:A	G	A	G	1.1298	2.2700000000000002e-18	0.00241115797736632	0.00844729118060486	0.414103721012782	3.723097256135061	4.28296904152432	Up	Up	Yes	Exon
e384609	C4A	rs6934546:32279952:A:G	A	G	A	1.1306	1.09e-18	0.000950370519718081	0.00844729118060486	0.414103721012782	3.723097256135061	4.52677072147079	Up	Up	Yes	Exon
e384609	C4A	rs6939410	A	G	A	1.1297	2.31e-18	0.00241115797736632	0.00844729118060486	0.414103721012782	3.723097256135061	4.28296904152432	Up	Up	Yes	Exon
e384609	C4A	rs9268206:32280344:A:G	A	G	A	1.1293	1.16e-18	0.00200256687259836	0.00844729118060486	0.414103721012782	3.723097256135061	4.33292371548437	Up	Up	Yes	Exon
e384609	C4A	rs9268207:32280462:C:T	C	T	C	1.1294	3.1300000000000003e-18	0.00241115797736632	0.00844729118060486	0.414103721012782	3.723097256135061	4.28296904152432	Up	Up	Yes	Exon
e384609	C4A	rs1018434	T	C	T	1.1308	9.65e-19	0.0009376501832898313	0.00844729118060486	0.414103721012782	3.723097256135061	4.53020114251088	Up	Up	Yes	Exon
e384609	C4A	rs3864303:32281621:A:G	A	G	A	1.131	8.729999999999997e-19	0.000978914673705209	0.00844729118060486	0.414103721012782	3.723097256135061	4.51922432141954	Up	Up	Yes	Exon
e384609	C4A	rs1018431:32281676:G:A	G	A	G	1.1294	1.1000000000000001e-18	0.00200256687259836	0.00844729118060486	0.414103721012782	3.723097256135061	4.33292371548437	Up	Up	Yes	Exon
e384609	C4A	rs1018430:32281688:C:T	C	T	C	1.1295	1.0300000000000001e-18	0.00200256687259836	0.00844729118060486	0.414103721012782	3.723097256135061	4.33292371548437	Up	Up	Yes	Exon
e384609	C4A	6:32281823:TG:T	T	TG	TG	0.8845290000000001	1.112e-18	0.000950370519718081	0.00844729118060486	0.414103721012782	3.723097256135061	4.52677072147079	Up	Up	Yes	Exon
e384609	C4A	rs9268212:32281889:T:C	T	C	T	1.1296	2.87e-18	0.0025086667270583	0.00844729118060486	0.414103721012782	3.723097256135061	4.27223592079467	Up	Up	Yes	Exon
e384609	C4A	rs2069026:32281958:C:T	C	T	C	1.1311	8.05e-19	0.000950370519718081	0.00844729118060486	0.414103721012782	3.723097256135061	4.52677072147079	Up	Up	Yes	Exon
e384609	C4A	rs6903871:32282019:A:C	A	C	A	1.13	7.7e-19	0.00200256687259836	0.00844729118060486	0.414103721012782	3.723097256135061	4.33292371548437	Up	Up	Yes	Exon
e384609	C4A	rs9268213:32282081:A:G	A	G	A	1.1306	1.0699999999999999e-18	0.000950370519718081	0.00844729118060486	0.414103721012782	3.723097256135061	4.52677072147079	Up	Up	Yes	Exon
e384609	C4A	rs9268214:32282466:A:G	A	G	A	1.1309	1.01e-18	0.000950370519718081	0.00844729118060486	0.414103721012782	3.723097256135061	4.52677072147079	Up	Up	Yes	Exon
e384609	C4A	rs9268215:32282471:A:G	A	G	A	1.1314	7.5e-19	0.000950370519718081	0.00844729118060486	0.414103721012782	3.723097256135061	4.52677072147079	Up	Up	Yes	Exon
e384609	C4A	rs6909790:32282979:A:G	A	G	A	1.1308	9.26e-19	0.000926365710699867	0.00844729118060486	0.414103721012782	3.723097256135061	4.533271380093192	Up	Up	Yes	Exon
e384609	C4A	rs6910275:32283114:C:A	C	A	C	1.1315	6.54e-19	0.000475963727085546	0.00844729118060486	0.414103721012782	3.723097256135061	4.69891657974295	Up	Up	Yes	Exon
e384609	C4A	rs28367008:32283214:C:T	C	T	C	1.1309	9.249999999999999e-19	0.000475963727085546	0.00844729118060486	0.414103721012782	3.723097256135061	4.69891657974295	Up	Up	Yes	Exon
e384609	C4A	rs6915455	G	A	G	1.1307	1e-18	0.000475963727085546	0.00844729118060486	0.414103721012782	3.723097256135061	4.69891657974295	Up	Up	Yes	Exon
e384609	C4A	rs9268218:32283699:A:G	A	G	A	1.1308	9.26e-19	0.0020886244655984	0.00844729118060486	0.414103721012782	3.723097256135061	4.32166032033663	Up	Up	Yes	Exon
e384609	C4A	rs9268219	T	G	T	1.2152	3.9899999999999997e-28	2.2325135932951497e-23	0.00844729118060486	0.414103721012782	3.723097256135061	11.46472707043	Up	Up	Yes	Exon
e384609	C4A	rs9268220	C	T	C	1.1452	1.32e-19	2.5924764147339e-09	0.00844729118060486	0.414103721012782	3.723097256135061	7.07466031906451	Up	Up	Yes	Exon
e384609	C4A	rs9268221:32284910:C:G	C	G	C	1.1295	1.0300000000000001e-18	0.00161999724607234	0.00844729118060486	0.414103721012782	3.723097256135061	4.389055598916331	Up	Up	Yes	Exon
e384609	C4A	rs114771365:32285228:G:A	G	A	G	1.1301	2.1e-18	0.00126608422839343	0.00844729118060486	0.414103721012782	3.723097256135061	4.45334066499532	Up	Up	Yes	Exon
e384609	C4A	rs116667074:32285362:C:T	C	T	C	1.2164	5.870000000000001e-29	7.027357210311729e-30	0.00844729118060486	0.414103721012782	3.723097256135061	13.169320354717698	Up	Up	Yes	Exon
e384609	C4A	rs9268231:32287754:T:C	T	C	T	1.1448	1.6199999999999999e-19	2.5924764147339e-09	0.00844729118060486	0.414103721012782	3.723097256135061	7.07466031906451	Up	Up	Yes	Exon
e384609	C4A	rs7751715:32288952:G:A	G	A	G	1.2172	3.73e-29	7.027357210311729e-30	0.00844729118060486	0.414103721012782	3.723097256135061	13.169320354717698	Up	Up	Yes	Exon
e384609	C4A	rs7756177:32289358:G:A	G	A	G	1.1441	1.1999999999999999e-19	6.31457208626928e-09	0.00844729118060486	0.414103721012782	3.723097256135061	6.9261069713051295	Up	Up	Yes	Exon
e384609	C4A	rs9268235:32290208:C:T	C	T	C	1.2172	3.73e-29	7.027357210311729e-30	0.00844729118060486	0.414103721012782	3.723097256135061	13.169320354717698	Up	Up	Yes	Exon
e384609	C4A	rs9268245:32293941:G:C	G	C	G	1.1452	1.739999999999999e-19	3.05845831148898e-09	0.00844729118060486	0.414103721012782	3.723097256135061	7.0472825452363805	Up	Up	Yes	Exon
e384609	C4A	rs9268246:32294549:A:T	A	T	A	1.1452	1.739999999999999e-19	3.05845831148898e-09	0.00844729118060486	0.414103721012782	3.723097256135061	7.0472825452363805	Up	Up	Yes	Exon
e384609	C4A	rs4392743:32295652:T:C	T	C	T	1.2171	4.01e-29	7.027357210311729e-30	0.00844729118060486	0.414103721012782	3.723097256135061	13.169320354717698	Up	Up	Yes	Exon
e384609	C4A	rs9268251:32295878:G:A	G	A	G	1.1165	1.53e-15	0.0006546450071163822	0.00844729118060486	0.414103721012782	3.723097256135061	4.6203558650209	Up	Up	Yes	Exon
e384609	C4A	rs1003880:32298484:G:T	G	T	G	1.117	7.24e-16	0.000393505187768597	0.00844729118060486	0.414103721012782	3.723097256135061	4.74512306887741	Up	Up	Yes	Exon
e384609	C4A	rs3129949:32298814:C:A	C	A	C	1.1181	6.3399999999999985e-16	0.000257793594354831	0.00844729118060486	0.414103721012782	3.723097256135061	4.84611454260597	Up	Up	Yes	Exon
e384609	C4A	rs5875357:32299524:CA:C	CA	C	CA	1.14557	1.442e-19	3.1847246874600797e-10	0.00844729118060486	0.414103721012782	3.723097256135061	7.4153921929762685	Up	Up	Yes	Exon
e384609	C4A	rs1003879:32299592:G:A	G	A	G	1.092	8.08e-13	0.0340539194862856	0.00844729118060486	0.414103721012782	3.723097256135061	3.4724225958588906	Up	Up	Yes	Exon
e384609	C4A	rs1003878	G	A	G	1.1181	6.3399999999999985e-16	0.00023423502826028705	0.00844729118060486	0.414103721012782	3.723097256135061	4.86868729454055	Up	Up	Yes	Exon
e384609	C4A	rs2022537:32301910:G:A	G	A	G	1.1181	6.3399999999999985e-16	0.00020727214881606295	0.00844729118060486	0.414103721012782	3.723097256135061	4.8973344056200485	Up	Up	Yes	Exon
e384609	C4A	6:32302103:TTG:T	T	TTG	TTG	0.820944	2.823e-29	7.027357210311729e-30	0.00844729118060486	0.414103721012782	3.723097256135061	13.169320354717698	Up	Up	Yes	Exon
e384609	C4A	rs1265757:32302382:C:T	C	T	C	1.2171	4.77e-29	7.027357210311729e-30	0.00844729118060486	0.414103721012782	3.723097256135061	13.169320354717698	Up	Up	Yes	Exon
e384609	C4A	rs1265756:32302672:G:A	G	A	G	1.1458	1.2699999999999998e-19	2.6853905858693e-10	0.00844729118060486	0.414103721012782	3.723097256135061	7.44248247901968	Up	Up	Yes	Exon
e384609	C4A	rs926593:32305544:A:G	A	G	A	1.2176	3.6000000000000003e-29	7.027357210311729e-30	0.00844729118060486	0.414103721012782	3.723097256135061	13.169320354717698	Up	Up	Yes	Exon
e384609	C4A	rs926592:32305658:C:A	C	A	C	1.1171	1.24e-15	0.00022290390392057597	0.00844729118060486	0.414103721012782	3.723097256135061	4.88033177259375	Up	Up	Yes	Exon
e384609	C4A	rs1033499:32307532:G:A	G	A	G	1.1449	2.31e-19	2.6853905858693e-10	0.00844729118060486	0.414103721012782	3.723097256135061	7.44248247901968	Up	Up	Yes	Exon
e384609	C4A	rs3117137	C	T	C	1.1178	8.410000000000002e-16	0.00022290390392057597	0.00844729118060486	0.414103721012782	3.723097256135061	4.88033177259375	Up	Up	Yes	Exon
e384609	C4A	rs3129901:32310119:T:G	T	G	T	1.1452	1.93e-19	2.6853905858693e-10	0.00844729118060486	0.414103721012782	3.723097256135061	7.44248247901968	Up	Up	Yes	Exon
e384609	C4A	rs2849018:32310863:T:C	T	C	T	1.2173	4.320000000000001e-29	2.881580056134899e-29	0.00844729118060486	0.414103721012782	3.723097256135061	13.0132611435326	Up	Up	Yes	Exon
e384609	C4A	rs910051:32315511:T:G	T	G	T	1.2157	1.2e-29	7.027357210311729e-30	0.00844729118060486	0.414103721012782	3.723097256135061	13.169320354717698	Up	Up	Yes	Exon
e384609	C4A	rs969892:32316312:T:C	T	C	T	1.1192	2.48e-16	0.00022290390392057597	0.00844729118060486	0.414103721012782	3.723097256135061	4.88033177259375	Up	Up	Yes	Exon
e384609	C4A	rs369011696:32317223:CATCTT:C	CATCTT	C	CATCTT	1.14648	3.306e-20	2.6853905858693e-10	0.00844729118060486	0.414103721012782	3.723097256135061	7.44248247901968	Up	Up	Yes	Exon
e384609	C4A	rs2395149:32325562:G:A	G	A	G	1.2172	6.2099999999999994e-30	7.027357210311729e-30	0.00844729118060486	0.414103721012782	3.723097256135061	13.169320354717698	Up	Up	Yes	Exon
e384609	C4A	rs6415128:32330894:G:A	G	A	A	0.93785	2.29e-08	0.0107188003219634	0.00844729118060486	0.414103721012782	3.723097256135061	3.85375085120116	Up	Up	Yes	Exon
e384609	C4A	rs2894250:32331002:C:T	C	T	T	0.93761	2.02e-08	0.0107188003219634	0.00844729118060486	0.414103721012782	3.723097256135061	3.85375085120116	Up	Up	Yes	Exon
e384609	C4A	rs3129915:32332264:G:A	G	A	G	1.1465	1.27e-20	7.45293329212265e-11	0.00844729118060486	0.414103721012782	3.723097256135061	7.64370611556511	Up	Up	Yes	Exon
e384609	C4A	rs3129916:32332322:G:A	G	A	G	1.1461	1.58e-20	7.45293329212265e-11	0.00844729118060486	0.414103721012782	3.723097256135061	7.64370611556511	Up	Up	Yes	Exon
e384609	C4A	rs3129917:32332765:G:A	G	A	G	1.1459	2.5599999999999998e-20	7.45293329212265e-11	0.00844729118060486	0.414103721012782	3.723097256135061	7.64370611556511	Up	Up	Yes	Exon
e384609	C4A	rs3129919:32332791:C:T	C	T	C	1.1432	2.25e-19	7.45293329212265e-11	0.00844729118060486	0.414103721012782	3.723097256135061	7.64370611556511	Up	Up	Yes	Exon
e384609	C4A	rs3129924:32333299:C:T	C	T	C	1.1463	1.3999999999999995e-20	7.45293329212265e-11	0.00844729118060486	0.414103721012782	3.723097256135061	7.64370611556511	Up	Up	Yes	Exon
e384609	C4A	rs3129925:32333419:G:A	G	A	G	1.1466	1.19e-20	7.45293329212265e-11	0.00844729118060486	0.414103721012782	3.723097256135061	7.64370611556511	Up	Up	Yes	Exon
e384609	C4A	rs3129926:32333480:T:C	T	C	T	1.1463	1.3400000000000001e-20	1.68954430691231e-10	0.00844729118060486	0.414103721012782	3.723097256135061	7.5157231986447215	Up	Up	Yes	Exon
e384609	C4A	rs2143462	G	A	G	1.1469	8.399999999999999e-21	5.92140337671161e-10	0.00844729118060486	0.414103721012782	3.723097256135061	7.31601646477034	Up	Up	Yes	Exon
e384609	C4A	rs2143461:32335347:G:A	G	A	G	1.1463	1.35e-20	7.45293329212265e-11	0.00844729118060486	0.414103721012782	3.723097256135061	7.64370611556511	Up	Up	Yes	Exon
e384609	C4A	rs3129933:32336161:G:A	G	A	G	1.1497	8.97e-21	2.6853905858693e-10	0.00844729118060486	0.414103721012782	3.723097256135061	7.44248247901968	Up	Up	Yes	Exon
e384609	C4A	rs3129935:32336205:A:G	A	G	A	1.1495	4.04e-21	7.45293329212265e-11	0.00844729118060486	0.414103721012782	3.723097256135061	7.64370611556511	Up	Up	Yes	Exon
e384609	C4A	rs3129937	C	A	C	1.1497	3.65e-21	7.45293329212265e-11	0.00844729118060486	0.414103721012782	3.723097256135061	7.64370611556511	Up	Up	Yes	Exon
e384609	C4A	rs3129939	A	G	A	1.1498	3.5799999999999994e-21	7.45293329212265e-11	0.00844729118060486	0.414103721012782	3.723097256135061	7.64370611556511	Up	Up	Yes	Exon
e384609	C4A	rs111314530:32337444:C:CCTAT	CCTAT	C	C	0.870576	7.449e-21	7.45293329212265e-11	0.00844729118060486	0.414103721012782	3.723097256135061	7.64370611556511	Up	Up	Yes	Exon
e384609	C4A	rs374583688:32337947:AGCTCTTACATTG:A	A	AGCTCTTACATTG	AGCTCTTACATTG	0.8708370000000001	2.3419999999999996e-22	1.75596180262984e-09	0.00844729118060486	0.414103721012782	3.723097256135061	7.138829673967379	Up	Up	Yes	Exon
e384609	C4A	rs3129942:32338283:G:T	G	T	G	1.1282	6.43e-19	0.000619945097668186	0.00844729118060486	0.414103721012782	3.723097256135061	4.63386576839611	Up	Up	Yes	Exon
e384609	C4A	rs3129943	A	G	A	1.1234	2.92e-18	0.000281228098981674	0.00844729118060486	0.414103721012782	3.723097256135061	4.82550032112327	Up	Up	Yes	Exon
e384609	C4A	rs2050190	A	G	A	1.1048	9.27e-15	0.0021410189448232307	0.00844729118060486	0.414103721012782	3.723097256135061	4.31500676458373	Up	Up	Yes	Exon
e384609	C4A	rs3117109:32340871:C:T	C	T	C	1.2229	3.5399999999999997e-28	5.463568613552279e-25	0.00844729118060486	0.414103721012782	3.723097256135061	11.898826214437499	Up	Up	Yes	Exon
e384609	C4A	rs3129945	G	A	G	1.1474	3.82e-23	0.0004534762797673569	0.00844729118060486	0.414103721012782	3.723097256135061	4.71070281493767	Up	Up	Yes	Exon
e384609	C4A	rs2894251:32343236:A:G	A	G	A	1.2009999999999998	5.3e-28	4.08707329985538e-11	0.00844729118060486	0.414103721012782	3.723097256135061	7.73671839381445	Up	Up	Yes	Exon
e384609	C4A	rs2395151:32343339:G:A	G	A	G	1.2003	6.65e-28	2.91157517851885e-11	0.00844729118060486	0.414103721012782	3.723097256135061	7.78883909903932	Up	Up	Yes	Exon
e384609	C4A	rs3117106	T	C	T	1.1648	4.82e-23	0.000698860423006272	0.00844729118060486	0.414103721012782	3.723097256135061	4.604075575807348	Up	Up	Yes	Exon
e384609	C4A	rs2894254	T	G	T	1.2126	3.63e-29	4.0849457731422995e-29	0.00844729118060486	0.414103721012782	3.723097256135061	12.974592953527301	Up	Up	Yes	Exon
e384609	C4A	rs150353632:32346463:ATTTTGTG:A	A	ATTTTGTG	ATTTTGTG	0.832851	6.211000000000001e-28	4.21948729898222e-11	0.00844729118060486	0.414103721012782	3.723097256135061	7.73182131685987	Up	Up	Yes	Exon
e384609	C4A	rs200411589:32347070:AAT:A	A	AAT	AAT	0.824235	9.316e-30	7.027357210311729e-30	0.00844729118060486	0.414103721012782	3.723097256135061	13.169320354717698	Up	Up	Yes	Exon
e384609	C4A	rs3117103:32349557:A:T	A	T	A	1.2004	7.3300000000000015e-28	4.08707329985538e-11	0.00844729118060486	0.414103721012782	3.723097256135061	7.73671839381445	Up	Up	Yes	Exon
e384609	C4A	rs3129950:32358201:G:C	G	C	G	1.2141	4.6e-29	7.027357210311729e-30	0.00844729118060486	0.414103721012782	3.723097256135061	13.169320354717698	Up	Up	Yes	Exon
e384609	C4A	rs3117099	G	A	G	1.1452	1.57e-22	0.000150062016211986	0.00844729118060486	0.414103721012782	3.723097256135061	4.9725109497182896	Up	Up	Yes	Exon
e384609	C4A	rs3117097:32358689:A:G	A	G	A	1.1773	1.46e-25	1.8867054159748996e-12	0.00844729118060486	0.414103721012782	3.723097256135061	8.19961697123981	Up	Up	Yes	Exon
e384609	C4A	rs3129953:32361821:C:T	C	T	C	1.1795	2.3400000000000003e-26	1.8867054159748996e-12	0.00844729118060486	0.414103721012782	3.723097256135061	8.19961697123981	Up	Up	Yes	Exon
e384609	C4A	rs1980493	T	C	T	1.1768	2.2399999999999996e-25	1.8867054159748996e-12	0.00844729118060486	0.414103721012782	3.723097256135061	8.19961697123981	Up	Up	Yes	Exon
e384609	C4A	rs3129956:32368462:G:A	G	A	G	1.2119	2.95e-29	7.027357210311729e-30	0.00844729118060486	0.414103721012782	3.723097256135061	13.169320354717698	Up	Up	Yes	Exon
e384609	C4A	rs2395158:32374595:A:G	A	G	A	1.1758	3.91e-25	1.519987055553e-12	0.00844729118060486	0.414103721012782	3.723097256135061	8.23142905769445	Up	Up	Yes	Exon
e384609	C4A	rs3129959:32375796:A:T	A	T	A	1.175	7.379999999999998e-25	1.519987055553e-12	0.00844729118060486	0.414103721012782	3.723097256135061	8.23142905769445	Up	Up	Yes	Exon
e384609	C4A	rs9268510:32378503:G:A	G	A	G	1.1748	6.7099999999999975e-25	7.027357210311729e-30	0.00844729118060486	0.414103721012782	3.723097256135061	13.169320354717698	Up	Up	Yes	Exon
e384609	C4A	rs3129963	A	G	A	1.1608	1.48e-23	1.6060483719778894e-08	0.00844729118060486	0.414103721012782	3.723097256135061	6.76726507238377	Up	Up	Yes	Exon
e384609	C4A	rs3129965:32380830:G:C	G	C	G	1.1613	1.1300000000000001e-23	3.866530525162061e-08	0.00844729118060486	0.414103721012782	3.723097256135061	6.61422188198204	Up	Up	Yes	Exon
e384609	C4A	rs3129966:32381280:G:C	G	C	G	1.2134	8.97e-29	5.0692749339220095e-25	0.00844729118060486	0.414103721012782	3.723097256135061	11.9075063341168	Up	Up	Yes	Exon
e384609	C4A	rs3129967:32381461:C:T	C	T	C	1.099	1.34e-13	6.90134780421591e-06	0.00844729118060486	0.414103721012782	3.723097256135061	5.63806809479228	Up	Up	Yes	Exon
e384609	C4A	rs3129968:32381472:T:C	T	C	T	1.0996	9.45e-14	1.51444873970185e-05	0.00844729118060486	0.414103721012782	3.723097256135061	5.47554224418365	Up	Up	Yes	Exon
e384609	C4A	rs371707645:32381852:GAA:G	G	GAA	GAA	0.8603639999999999	4.365e-24	4.71429961779361e-09	0.00844729118060486	0.414103721012782	3.723097256135061	6.97520591256151	Up	Up	Yes	Exon
e384609	C4A	rs743862	T	C	T	1.0782	1.6300000000000002e-09	8.0803505867699e-05	0.00844729118060486	0.414103721012782	3.723097256135061	5.1132216005955895	Up	Up	Yes	Exon
e384609	C4A	rs143325653:32382272:A:AAAAGAAGG	A	AAAAGAAGG	A	1.0681200000000002	1.607e-08	0.008904988044253359	0.00844729118060486	0.414103721012782	3.723097256135061	3.910294449514721	Up	Up	Yes	Exon
e384609	C4A	rs9279642:32382363:AG:A	A	AG	AG	0.856929	4.564e-24	2.5247077856966095e-17	0.00844729118060486	0.414103721012782	3.723097256135061	9.74450077445143	Up	Up	Yes	Exon
e384609	C4A	rs3129969:32382609:C:G	C	G	C	1.1704	1.03e-24	2.249219011705e-18	0.00844729118060486	0.414103721012782	3.723097256135061	10.0552930881486	Up	Up	Yes	Exon
e384609	C4A	rs3129970:32382638:T:C	T	C	T	1.1703	1.1100000000000002e-24	2.249219011705e-18	0.00844729118060486	0.414103721012782	3.723097256135061	10.0552930881486	Up	Up	Yes	Exon
e384609	C4A	rs2006174:32382749:A:G	A	G	A	1.1698	1.0099999999999999e-24	5.11281190949873e-18	0.00844729118060486	0.414103721012782	3.723097256135061	9.95069546901416	Up	Up	Yes	Exon
e384609	C4A	rs6930571:32383208:G:T	G	T	G	1.1671	3.31e-23	2.31495108861995e-19	0.00844729118060486	0.414103721012782	3.723097256135061	10.3417470437815	Up	Up	Yes	Exon
e384609	C4A	rs9268530	T	C	T	1.1733	3.24e-24	2.31495108861995e-19	0.00844729118060486	0.414103721012782	3.723097256135061	10.3417470437815	Up	Up	Yes	Exon
e384609	C4A	rs9268531:32383246:T:G	T	G	T	1.1707	2.53e-25	2.31495108861995e-19	0.00844729118060486	0.414103721012782	3.723097256135061	10.3417470437815	Up	Up	Yes	Exon
e384609	C4A	rs9268532:32383249:T:C	T	C	T	1.1675	8.540000000000002e-25	2.31495108861995e-19	0.00844729118060486	0.414103721012782	3.723097256135061	10.3417470437815	Up	Up	Yes	Exon
e384609	C4A	rs9268534:32383307:T:G	T	G	T	1.1705	5.849999999999999e-25	2.31495108861995e-19	0.00844729118060486	0.414103721012782	3.723097256135061	10.3417470437815	Up	Up	Yes	Exon
e384609	C4A	rs6908065:32383341:A:C	A	C	A	1.1704	6.079999999999999e-25	2.31495108861995e-19	0.00844729118060486	0.414103721012782	3.723097256135061	10.3417470437815	Up	Up	Yes	Exon
e384609	C4A	rs6908056:32383360:G:A	G	A	G	1.1705	5.95e-25	2.31495108861995e-19	0.00844729118060486	0.414103721012782	3.723097256135061	10.3417470437815	Up	Up	Yes	Exon
e384609	C4A	rs6930933:32383410:G:T	G	T	G	1.1707	5.04e-25	2.31495108861995e-19	0.00844729118060486	0.414103721012782	3.723097256135061	10.3417470437815	Up	Up	Yes	Exon
e384609	C4A	rs3135382	T	G	T	1.1706	5.520000000000001e-25	2.31495108861995e-19	0.00844729118060486	0.414103721012782	3.723097256135061	10.3417470437815	Up	Up	Yes	Exon
e384609	C4A	rs2001099:32383633:G:C	G	C	G	1.1713	2.14e-25	2.10874881949348e-19	0.00844729118060486	0.414103721012782	3.723097256135061	10.353426164720801	Up	Up	Yes	Exon
e384609	C4A	rs2001098:32383837:G:A	G	A	G	1.1706	5.4e-25	2.31495108861995e-19	0.00844729118060486	0.414103721012782	3.723097256135061	10.3417470437815	Up	Up	Yes	Exon
e384609	C4A	rs2001097	G	T	G	1.1706	5.4e-25	9.68570504076597e-19	0.00844729118060486	0.414103721012782	3.723097256135061	10.162171449493199	Up	Up	Yes	Exon
e384609	C4A	rs3135381:32384343:G:A	G	A	G	1.1708	4.91e-25	2.31495108861995e-19	0.00844729118060486	0.414103721012782	3.723097256135061	10.3417470437815	Up	Up	Yes	Exon
e384609	C4A	rs2227138	C	T	C	1.1846	4.1500000000000003e-26	8.08453544637724e-29	0.00844729118060486	0.414103721012782	3.723097256135061	12.898442858421	Up	Up	Yes	Exon
e384609	C4A	rs3135380	A	C	A	1.1706	5.41e-25	3.02919602694727e-15	0.00844729118060486	0.414103721012782	3.723097256135061	9.10886497984909	Up	Up	Yes	Exon
e384609	C4A	rs3135379:32384900:T:C	T	C	T	1.1704	6.0399999999999985e-25	2.31495108861995e-19	0.00844729118060486	0.414103721012782	3.723097256135061	10.3417470437815	Up	Up	Yes	Exon
e384609	C4A	rs3135378:32385099:G:A	G	A	G	1.1701	8.34e-25	2.31495108861995e-19	0.00844729118060486	0.414103721012782	3.723097256135061	10.3417470437815	Up	Up	Yes	Exon
e384609	C4A	rs3135376	A	G	A	1.1707	5.21e-25	1.38742142026093e-19	0.00844729118060486	0.414103721012782	3.723097256135061	10.4055862542301	Up	Up	Yes	Exon
e384609	C4A	rs3135375	G	A	G	1.1706	5.610000000000001e-25	2.31495108861995e-19	0.00844729118060486	0.414103721012782	3.723097256135061	10.3417470437815	Up	Up	Yes	Exon
e384609	C4A	rs3135374	C	A	C	1.1706	6.43e-25	2.31495108861995e-19	0.00844729118060486	0.414103721012782	3.723097256135061	10.3417470437815	Up	Up	Yes	Exon
e384609	C4A	rs3135373:32385653:A:G	A	G	A	1.1701	8.409999999999998e-25	2.31495108861995e-19	0.00844729118060486	0.414103721012782	3.723097256135061	10.3417470437815	Up	Up	Yes	Exon
e384609	C4A	rs3135372	C	A	C	1.1706	5.4e-25	2.31495108861995e-19	0.00844729118060486	0.414103721012782	3.723097256135061	10.3417470437815	Up	Up	Yes	Exon
e384609	C4A	rs2187820	C	T	C	1.1705	5.95e-25	2.31495108861995e-19	0.00844729118060486	0.414103721012782	3.723097256135061	10.3417470437815	Up	Up	Yes	Exon
e384609	C4A	rs2157336:32386061:C:T	C	T	C	1.1704	6.06e-25	2.31495108861995e-19	0.00844729118060486	0.414103721012782	3.723097256135061	10.3417470437815	Up	Up	Yes	Exon
e384609	C4A	rs2187819:32386383:A:G	A	G	A	1.1708	4.82e-25	2.31495108861995e-19	0.00844729118060486	0.414103721012782	3.723097256135061	10.3417470437815	Up	Up	Yes	Exon
e384609	C4A	rs6457570:32386495:T:C	T	C	T	1.1639	9.75e-24	2.31495108861995e-19	0.00844729118060486	0.414103721012782	3.723097256135061	10.3417470437815	Up	Up	Yes	Exon
e384609	C4A	rs6457571:32386506:T:C	T	C	T	1.1634	1.3099999999999999e-23	2.31495108861995e-19	0.00844729118060486	0.414103721012782	3.723097256135061	10.3417470437815	Up	Up	Yes	Exon
e384609	C4A	rs6457573:32386643:G:A	G	A	G	1.1711	4.21e-25	2.31495108861995e-19	0.00844729118060486	0.414103721012782	3.723097256135061	10.3417470437815	Up	Up	Yes	Exon
e384609	C4A	rs3135371:32386699:A:G	A	G	A	1.1840000000000002	2.85e-26	1.24643978927843e-25	0.00844729118060486	0.414103721012782	3.723097256135061	12.0689961464937	Up	Up	Yes	Exon
e384609	C4A	rs3135370:32386707:T:C	T	C	T	1.1704	8.409999999999998e-25	2.31495108861995e-19	0.00844729118060486	0.414103721012782	3.723097256135061	10.3417470437815	Up	Up	Yes	Exon
e384609	C4A	rs3135369:32387221:G:A	G	A	G	1.1356	4.22e-21	0.007811735882641859	0.00844729118060486	0.414103721012782	3.723097256135061	3.9495819831884496	Up	Up	Yes	Exon
e384609	C4A	rs2395160:32387432:G:A	G	A	G	1.2077	8.73e-28	3.0525442700845497e-29	0.00844729118060486	0.414103721012782	3.723097256135061	13.006900472411498	Up	Up	Yes	Exon
e384609	C4A	rs2395161	A	C	A	1.1705	5.9e-25	2.31495108861995e-19	0.00844729118060486	0.414103721012782	3.723097256135061	10.3417470437815	Up	Up	Yes	Exon
e384609	C4A	rs2395162	G	T	G	1.1708	4.970000000000001e-25	2.31495108861995e-19	0.00844729118060486	0.414103721012782	3.723097256135061	10.3417470437815	Up	Up	Yes	Exon
e384609	C4A	rs2395164:32387860:C:T	C	T	C	1.1705	5.789999999999999e-25	3.99610515635262e-19	0.00844729118060486	0.414103721012782	3.723097256135061	10.2734546576669	Up	Up	Yes	Exon
e384609	C4A	rs2395167:32388308:C:T	C	T	C	1.1722	2.5000000000000003e-25	2.31495108861995e-19	0.00844729118060486	0.414103721012782	3.723097256135061	10.3417470437815	Up	Up	Yes	Exon
e384609	C4A	rs2213580	T	C	T	1.1706	5.570000000000001e-25	8.89319952517443e-20	0.00844729118060486	0.414103721012782	3.723097256135061	10.4609025249353	Up	Up	Yes	Exon
e384609	C4A	rs3135366	T	C	T	1.1711	4.82e-25	1.3196402832719899e-18	0.00844729118060486	0.414103721012782	3.723097256135061	10.1229186945826	Up	Up	Yes	Exon
e384609	C4A	rs3135364:32389545:A:G	A	G	A	1.1452	1.13e-21	8.236364924504492e-15	0.00844729118060486	0.414103721012782	3.723097256135061	8.97209716180562	Up	Up	Yes	Exon
e384609	C4A	rs3135363	A	G	A	1.1161	1.45e-16	4.078080284670861e-07	0.00844729118060486	0.414103721012782	3.723097256135061	6.18777940696532	Up	Up	Yes	Exon
e384609	C4A	rs3135362:32389747:T:G	T	G	T	1.1634	3.55e-24	1.34747883594001e-09	0.00844729118060486	0.414103721012782	3.723097256135061	7.1823539094828615	Up	Up	Yes	Exon
e384609	C4A	rs2395168:32390196:T:C	T	C	T	1.1682	7.319999999999999e-25	9.741150053069607e-19	0.00844729118060486	0.414103721012782	3.723097256135061	10.1614534861395	Up	Up	Yes	Exon
e384609	C4A	rs2894255:32390332:C:T	C	T	C	1.1821	1.8100000000000003e-26	6.041071479160171e-25	0.00844729118060486	0.414103721012782	3.723097256135061	11.8871895665712	Up	Up	Yes	Exon
e384609	C4A	rs3135358:32390748:C:T	C	T	C	1.1701	2.45e-25	9.741150053069607e-19	0.00844729118060486	0.414103721012782	3.723097256135061	10.1614534861395	Up	Up	Yes	Exon
e384609	C4A	6:32391192:T:C	T	C	T	1.172	1.84e-26	9.162488946630967e-10	0.00844729118060486	0.414103721012782	3.723097256135061	7.24530987387329	Up	Up	Yes	Exon
e384609	C4A	rs9279646:32391309:TAA:T	T	TAA	TAA	0.8533379999999999	8.649e-26	9.741150053069607e-19	0.00844729118060486	0.414103721012782	3.723097256135061	10.1614534861395	Up	Up	Yes	Exon
e384609	C4A	rs3135356:32391516:G:A	G	A	G	1.17	2.55e-25	5.2451378350632787e-17	0.00844729118060486	0.414103721012782	3.723097256135061	9.6492207257533	Up	Up	Yes	Exon
e384609	C4A	rs149900446:32392268:A:AT	A	AT	A	1.14866	6.274e-21	1.06784869221745e-15	0.00844729118060486	0.414103721012782	3.723097256135061	9.24978561612552	Up	Up	Yes	Exon
e384609	C4A	rs2157334:32392543:T:C	T	C	T	1.1656	1.1e-24	9.162488946630967e-10	0.00844729118060486	0.414103721012782	3.723097256135061	7.24530987387329	Up	Up	Yes	Exon
e384609	C4A	rs2157333:32392591:T:C	T	C	T	1.1192	1.17e-19	2.6004764765607606e-05	0.00844729118060486	0.414103721012782	3.723097256135061	5.3611631427017095	Up	Up	Yes	Exon
e384609	C4A	rs3135353	C	T	C	1.1827	7.099999999999997e-26	8.08453544637724e-29	0.00844729118060486	0.414103721012782	3.723097256135061	12.898442858421	Up	Up	Yes	Exon
e384609	C4A	rs3135351	C	A	C	1.17	2.62e-25	9.741150053069607e-19	0.00844729118060486	0.414103721012782	3.723097256135061	10.1614534861395	Up	Up	Yes	Exon
e384609	C4A	rs3129841:32393959:T:C	T	C	T	1.1692	4.76e-25	5.6316106257028895e-18	0.00844729118060486	0.414103721012782	3.723097256135061	9.93828681330477	Up	Up	Yes	Exon
e384609	C4A	rs3135349:32394027:A:G	A	G	A	1.1705	4.58e-25	7.34436205181891e-10	0.00844729118060486	0.414103721012782	3.723097256135061	7.28128514681485	Up	Up	Yes	Exon
e384609	C4A	rs3129842:32394060:T:C	T	C	T	1.1657	1.08e-24	7.34436205181891e-10	0.00844729118060486	0.414103721012782	3.723097256135061	7.28128514681485	Up	Up	Yes	Exon
e384609	C4A	rs2395170:32394313:A:C	A	C	A	1.1653	6.9999999999999995e-25	7.34436205181891e-10	0.00844729118060486	0.414103721012782	3.723097256135061	7.28128514681485	Up	Up	Yes	Exon
e384609	C4A	rs2395171	C	T	C	1.166	1.0099999999999999e-24	7.23759585886882e-10	0.00844729118060486	0.414103721012782	3.723097256135061	7.2836673671559105	Up	Up	Yes	Exon
e384609	C4A	rs3135345:32394585:C:T	C	T	C	1.1699	3.67e-25	9.741150053069607e-19	0.00844729118060486	0.414103721012782	3.723097256135061	10.1614534861395	Up	Up	Yes	Exon
e384609	C4A	rs763035:32394845:G:A	G	A	G	1.1745	5.42e-26	9.741150053069607e-19	0.00844729118060486	0.414103721012782	3.723097256135061	10.1614534861395	Up	Up	Yes	Exon
e384609	C4A	rs732162:32394913:G:A	G	A	G	1.119	1.37e-19	5.45203450886421e-05	0.00844729118060486	0.414103721012782	3.723097256135061	5.20056390713967	Up	Up	Yes	Exon
e384609	C4A	rs1894552:32395465:T:G	T	G	T	1.1667	4.3899999999999995e-25	1.81854306820999e-16	0.00844729118060486	0.414103721012782	3.723097256135061	9.485763494473439	Up	Up	Yes	Exon
e384609	C4A	rs2105903:32395656:A:T	A	T	A	1.1663	4.77e-25	7.22927727501993e-16	0.00844729118060486	0.414103721012782	3.723097256135061	9.30215243985752	Up	Up	Yes	Exon
e384609	C4A	rs2105902:32395698:A:T	A	T	A	1.1821	1.15e-25	8.08453544637724e-29	0.00844729118060486	0.414103721012782	3.723097256135061	12.898442858421	Up	Up	Yes	Exon
e384609	C4A	rs3129843	A	G	A	1.2135	1.38e-28	3.0525442700845497e-29	0.00844729118060486	0.414103721012782	3.723097256135061	13.006900472411498	Up	Up	Yes	Exon
e384609	C4A	rs3129844:32395835:A:G	A	G	A	1.0828	4.2999999999999996e-10	3.2898925436768496e-07	0.00844729118060486	0.414103721012782	3.723097256135061	6.22767375133486	Up	Up	Yes	Exon
e384609	C4A	rs3129845:32396277:A:G	A	G	A	1.0823	4.2500000000000003e-10	0.000372278490232757	0.00844729118060486	0.414103721012782	3.723097256135061	4.75844947254241	Up	Up	Yes	Exon
e384609	C4A	rs3135343:32396313:C:T	C	T	C	1.0823	4.2500000000000003e-10	0.000372278490232757	0.00844729118060486	0.414103721012782	3.723097256135061	4.75844947254241	Up	Up	Yes	Exon
e384609	C4A	rs3129846	A	G	A	1.0817	5.96e-10	0.000372278490232757	0.00844729118060486	0.414103721012782	3.723097256135061	4.75844947254241	Up	Up	Yes	Exon
e384609	C4A	rs3129847:32396506:A:G	A	G	A	1.083	3.8199999999999997e-10	5.02540910186764e-07	0.00844729118060486	0.414103721012782	3.723097256135061	6.14880131907037	Up	Up	Yes	Exon
e384609	C4A	rs3135342	G	T	G	1.0823	5.37e-10	5.02540910186764e-07	0.00844729118060486	0.414103721012782	3.723097256135061	6.14880131907037	Up	Up	Yes	Exon
e384609	C4A	rs3129848	G	A	G	1.0827	4.53e-10	3.02371553052145e-07	0.00844729118060486	0.414103721012782	3.723097256135061	6.2432734485504815	Up	Up	Yes	Exon
e384609	C4A	rs3129851:32397712:A:C	A	C	A	1.0945	3.04e-12	2.0408890258726e-05	0.00844729118060486	0.414103721012782	3.723097256135061	5.41276533369089	Up	Up	Yes	Exon
e384609	C4A	rs3129853:32398648:G:A	G	A	G	1.0824	5.03e-10	3.40088101691248e-07	0.00844729118060486	0.414103721012782	3.723097256135061	6.22152714377142	Up	Up	Yes	Exon
e384609	C4A	rs3129855:32398841:A:G	A	G	A	1.2137	8.909999999999998e-29	7.027357210311729e-30	0.00844729118060486	0.414103721012782	3.723097256135061	13.169320354717698	Up	Up	Yes	Exon
e384609	C4A	rs3135340:32398872:T:G	T	G	T	1.0813	7.000000000000001e-10	3.1007687052291003e-07	0.00844729118060486	0.414103721012782	3.723097256135061	6.23861774632233	Up	Up	Yes	Exon
e384609	C4A	rs4988822:32398975:C:T	C	T	C	1.079	1.49e-09	3.1007687052291003e-07	0.00844729118060486	0.414103721012782	3.723097256135061	6.23861774632233	Up	Up	Yes	Exon
e384609	C4A	rs4988821	A	G	A	1.0823	5.269999999999999e-10	3.1007687052291003e-07	0.00844729118060486	0.414103721012782	3.723097256135061	6.23861774632233	Up	Up	Yes	Exon
e384609	C4A	rs4988820:32399158:C:T	C	T	C	1.0977	1.16e-12	3.1007687052291003e-07	0.00844729118060486	0.414103721012782	3.723097256135061	6.23861774632233	Up	Up	Yes	Exon
e384609	C4A	rs3129856:32399337:T:C	T	C	T	1.2137	8.909999999999998e-29	7.027357210311729e-30	0.00844729118060486	0.414103721012782	3.723097256135061	13.169320354717698	Up	Up	Yes	Exon
e384609	C4A	rs3129857:32399785:A:G	A	G	A	1.0812	8.359999999999999e-10	2.37742655919346e-05	0.00844729118060486	0.414103721012782	3.723097256135061	5.38034999745742	Up	Up	Yes	Exon
e384609	C4A	rs2395172	T	C	T	1.0833	3.6799999999999997e-10	3.02371553052145e-07	0.00844729118060486	0.414103721012782	3.723097256135061	6.2432734485504815	Up	Up	Yes	Exon
e384609	C4A	rs3129858	G	A	G	1.0824	5.170000000000001e-10	5.02540910186764e-07	0.00844729118060486	0.414103721012782	3.723097256135061	6.14880131907037	Up	Up	Yes	Exon
e384609	C4A	rs3129859:32400939:G:C	G	C	G	1.0823	4.22e-10	0.00290966194950154	0.00844729118060486	0.414103721012782	3.723097256135061	4.23175890459496	Up	Up	Yes	Exon
e384609	C4A	rs3129861:32401532:T:A	T	A	T	1.1833	1.2399999999999995e-26	3.343019164318289e-29	0.00844729118060486	0.414103721012782	3.723097256135061	12.9968161844243	Up	Up	Yes	Exon
e384609	C4A	rs3135337:32401534:C:T	C	T	C	1.0789	1.52e-09	0.00124620198478134	0.00844729118060486	0.414103721012782	3.723097256135061	4.45743867552088	Up	Up	Yes	Exon
e384609	C4A	rs9281806:32403240:G:GT	G	GT	G	1.0885	4.942e-11	5.02540910186764e-07	0.00844729118060486	0.414103721012782	3.723097256135061	6.14880131907037	Up	Up	Yes	Exon
e384609	C4A	rs983561:32403655:T:G	T	G	T	1.0834	3.21e-10	5.02540910186764e-07	0.00844729118060486	0.414103721012782	3.723097256135061	6.14880131907037	Up	Up	Yes	Exon
e384609	C4A	rs3135398:32403934:C:T	C	T	C	1.0834	3.21e-10	5.02540910186764e-07	0.00844729118060486	0.414103721012782	3.723097256135061	6.14880131907037	Up	Up	Yes	Exon
e384609	C4A	rs3129864:32404043:A:G	A	G	A	1.0834	3.21e-10	5.02540910186764e-07	0.00844729118060486	0.414103721012782	3.723097256135061	6.14880131907037	Up	Up	Yes	Exon
e384609	C4A	rs5000563:32404135:A:G	A	G	A	1.0835	3.07e-10	5.02540910186764e-07	0.00844729118060486	0.414103721012782	3.723097256135061	6.14880131907037	Up	Up	Yes	Exon
e384609	C4A	rs3135396:32404213:C:T	C	T	C	1.0833	3.32e-10	5.02540910186764e-07	0.00844729118060486	0.414103721012782	3.723097256135061	6.14880131907037	Up	Up	Yes	Exon
e384609	C4A	rs2395174	T	G	T	1.0831	3.71e-10	5.02540910186764e-07	0.00844729118060486	0.414103721012782	3.723097256135061	6.14880131907037	Up	Up	Yes	Exon
e384609	C4A	rs2395176:32405062:G:T	G	T	G	1.083	3.94e-10	5.02540910186764e-07	0.00844729118060486	0.414103721012782	3.723097256135061	6.14880131907037	Up	Up	Yes	Exon
e384609	C4A	rs2395177:32405076:G:C	G	C	G	1.0834	3.29e-10	5.02540910186764e-07	0.00844729118060486	0.414103721012782	3.723097256135061	6.14880131907037	Up	Up	Yes	Exon
e384609	C4A	rs3129870:32406100:C:T	C	T	C	1.0981	1.12e-12	5.02540910186764e-07	0.00844729118060486	0.414103721012782	3.723097256135061	6.14880131907037	Up	Up	Yes	Exon
e384609	C4A	rs9268632:32406412:C:G	C	G	C	1.0825	5e-10	0.000307553181794679	0.00844729118060486	0.414103721012782	3.723097256135061	4.80421554661571	Up	Up	Yes	Exon
e384609	C4A	rs9268636:32406611:C:A	C	A	C	1.1655	1.04e-24	1.81854306820999e-16	0.00844729118060486	0.414103721012782	3.723097256135061	9.485763494473439	Up	Up	Yes	Exon
e384609	C4A	rs9268641:32406887:C:T	C	T	C	1.0827	5e-10	5.02540910186764e-07	0.00844729118060486	0.414103721012782	3.723097256135061	6.14880131907037	Up	Up	Yes	Exon
e384609	C4A	rs3129872:32407153:A:T	A	T	A	1.0824	5.08e-10	0.000307553181794679	0.00844729118060486	0.414103721012782	3.723097256135061	4.80421554661571	Up	Up	Yes	Exon
e384609	C4A	rs2395179:32407302:A:G	A	G	A	1.0824	4.4299999999999997e-10	0.000372278490232757	0.00844729118060486	0.414103721012782	3.723097256135061	4.75844947254241	Up	Up	Yes	Exon
e384609	C4A	rs2395180	T	G	T	1.0824	4.4299999999999997e-10	0.00022337312315133398	0.00844729118060486	0.414103721012782	3.723097256135061	4.879837067599411	Up	Up	Yes	Exon
e384609	C4A	rs2395181:32407404:G:C	G	C	G	1.083	3.29e-10	0.000372278490232757	0.00844729118060486	0.414103721012782	3.723097256135061	4.75844947254241	Up	Up	Yes	Exon
e384609	C4A	rs3129873:32407433:G:C	G	C	G	1.0831	3.65e-10	5.02540910186764e-07	0.00844729118060486	0.414103721012782	3.723097256135061	6.14880131907037	Up	Up	Yes	Exon
e384609	C4A	rs3129874:32407440:T:C	T	C	T	1.0831	3.8899999999999995e-10	5.02540910186764e-07	0.00844729118060486	0.414103721012782	3.723097256135061	6.14880131907037	Up	Up	Yes	Exon
e384609	C4A	rs3129875:32407468:T:C	T	C	T	1.0831	3.15e-10	0.000372278490232757	0.00844729118060486	0.414103721012782	3.723097256135061	4.75844947254241	Up	Up	Yes	Exon
e384609	C4A	rs3129876	G	A	G	1.0836	2.98e-10	0.00151304521352068	0.00844729118060486	0.414103721012782	3.723097256135061	4.40693647592741	Up	Up	Yes	Exon
e384609	C4A	rs3135394:32408497:A:G	A	G	A	1.2126	1.14e-28	7.027357210311729e-30	0.00844729118060486	0.414103721012782	3.723097256135061	13.169320354717698	Up	Up	Yes	Exon
e384609	C4A	rs3129877:32408597:G:A	G	A	G	1.0831	3.9e-10	1.2927907374001e-06	0.00844729118060486	0.414103721012782	3.723097256135061	5.9691092128154	Up	Up	Yes	Exon
e384609	C4A	rs3129878	A	C	A	1.0758	4.09e-09	0.0008622050317368651	0.00844729118060486	0.414103721012782	3.723097256135061	4.55143695306691	Up	Up	Yes	Exon
e384609	C4A	rs3135393	A	G	A	1.1661	5.429999999999999e-25	3.73611927565038e-14	0.00844729118060486	0.414103721012782	3.723097256135061	8.76243489106396	Up	Up	Yes	Exon
e384609	C4A	rs3129879:32408907:G:A	G	A	G	1.075	1.6799999999999998e-08	0.0003153022895168601	0.00844729118060486	0.414103721012782	3.723097256135061	4.79827235289984	Up	Up	Yes	Exon
e384609	C4A	rs6925852:32409060:G:A	G	A	G	1.1658	2.65e-23	1.81854306820999e-16	0.00844729118060486	0.414103721012782	3.723097256135061	9.485763494473439	Up	Up	Yes	Exon
e384609	C4A	rs3129881	C	T	C	1.0808	1.55e-09	1.9278322549622103e-06	0.00844729118060486	0.414103721012782	3.723097256135061	5.8916939201101695	Up	Up	Yes	Exon
e384609	C4A	rs3129884:32410210:T:C	T	C	T	1.1626	3.45e-24	1.06583830340545e-06	0.00844729118060486	0.414103721012782	3.723097256135061	6.00621838538535	Up	Up	Yes	Exon
e384609	C4A	rs3129885:32410215:T:C	T	C	T	1.1626	3.45e-24	1.04055474147013e-08	0.00844729118060486	0.414103721012782	3.723097256135061	6.84155482024989	Up	Up	Yes	Exon
e384609	C4A	rs3129887	G	A	G	1.1667	4.71e-25	1.81854306820999e-16	0.00844729118060486	0.414103721012782	3.723097256135061	9.485763494473439	Up	Up	Yes	Exon
e384609	C4A	rs2239806	C	T	C	1.1628	2.65e-24	1.04055474147013e-08	0.00844729118060486	0.414103721012782	3.723097256135061	6.84155482024989	Up	Up	Yes	Exon
e384609	C4A	rs2239805	T	G	T	1.1664	1.13e-24	1.81854306820999e-16	0.00844729118060486	0.414103721012782	3.723097256135061	9.485763494473439	Up	Up	Yes	Exon
e384609	C4A	rs7192	T	G	G	0.9235399999999999	1.05e-11	0.0191514257739014	0.00844729118060486	0.414103721012782	3.723097256135061	3.669079317893	Up	Up	Yes	Exon
e384609	C4A	rs4935354:32412398:C:T	C	T	T	0.9239	1.32e-11	0.0175727369723254	0.00844729118060486	0.414103721012782	3.723097256135061	3.6971915726251	Up	Up	Yes	Exon
e384609	C4A	rs7194	G	A	A	0.92358	1.0800000000000001e-11	0.0175727369723254	0.00844729118060486	0.414103721012782	3.723097256135061	3.6971915726251	Up	Up	Yes	Exon
e384609	C4A	rs7195	A	G	G	0.92381	1.25e-11	0.0175727369723254	0.00844729118060486	0.414103721012782	3.723097256135061	3.6971915726251	Up	Up	Yes	Exon
e384609	C4A	rs1131541:32412566:T:A	T	A	T	1.1638	5.48e-24	1.04055474147013e-08	0.00844729118060486	0.414103721012782	3.723097256135061	6.84155482024989	Up	Up	Yes	Exon
e384609	C4A	GA023611	G	A	G	1.1578	1.6100000000000002e-23	1.04055474147013e-08	0.00844729118060486	0.414103721012782	3.723097256135061	6.84155482024989	Up	Up	Yes	Exon
e384609	C4A	rs2213586	A	G	G	0.9235200000000001	1.0400000000000001e-11	0.0175727369723254	0.00844729118060486	0.414103721012782	3.723097256135061	3.6971915726251	Up	Up	Yes	Exon
e384609	C4A	rs2213585	G	A	A	0.92365	1.13e-11	0.0175727369723254	0.00844729118060486	0.414103721012782	3.723097256135061	3.6971915726251	Up	Up	Yes	Exon
e384609	C4A	rs2213584:32413259:A:G	A	G	G	0.9232299999999999	8.619999999999997e-12	0.0175727369723254	0.00844729118060486	0.414103721012782	3.723097256135061	3.6971915726251	Up	Up	Yes	Exon
e384609	C4A	rs2227139	G	A	A	0.9240200000000001	1.16e-11	0.0192489863742427	0.00844729118060486	0.414103721012782	3.723097256135061	3.66741233404704	Up	Up	Yes	Exon
e384609	C4A	rs3763327:32413830:G:C	G	C	C	0.92315	8.159999999999999e-12	0.0441635441396344	0.00844729118060486	0.414103721012782	3.723097256135061	3.37772722869252	Up	Up	Yes	Exon
e384609	C4A	rs9268668:32413889:C:A	C	A	A	0.92535	3.31e-11	0.007686126234698591	0.00844729118060486	0.414103721012782	3.723097256135061	3.95441687581355	Up	Up	Yes	Exon
e384609	C4A	rs3129890	T	C	T	1.1347	5.41e-21	0.000356893677715021	0.00844729118060486	0.414103721012782	3.723097256135061	4.768564632187	Up	Up	Yes	Exon
e384609	C4A	rs9268670:32414287:T:C	T	C	C	0.92886	1.94e-10	0.0112613333085118	0.00844729118060486	0.414103721012782	3.723097256135061	3.83853230348063	Up	Up	Yes	Exon
e384609	C4A	rs9268671:32414290:A:G	A	G	G	0.9279999999999999	3.48e-10	0.0009385124240875	0.00844729118060486	0.414103721012782	3.723097256135061	4.52996994478036	Up	Up	Yes	Exon
e384609	C4A	rs7383481:32414435:C:T	C	T	C	1.2147	4.9700000000000007e-29	7.027357210311729e-30	0.00844729118060486	0.414103721012782	3.723097256135061	13.169320354717698	Up	Up	Yes	Exon
e384609	C4A	rs3129891	G	A	G	1.1373	2.85e-20	9.542350902689801e-08	0.00844729118060486	0.414103721012782	3.723097256135061	6.45364022133114	Up	Up	Yes	Exon
e384609	C4A	rs3135386:32415426:A:G	A	G	A	1.1498	9.69e-22	1.67606991054441e-08	0.00844729118060486	0.414103721012782	3.723097256135061	6.75983366983181	Up	Up	Yes	Exon
e384609	C4A	rs9268686:32415522:C:T	C	T	T	0.9280299999999999	1.17e-10	0.0122518984784681	0.00844729118060486	0.414103721012782	3.723097256135061	3.81223707722865	Up	Up	Yes	Exon
e384609	C4A	rs3039353:32415777:CAT:C	CAT	C	CAT	1.15616	1.653e-22	4.9287420706633495e-16	0.00844729118060486	0.414103721012782	3.723097256135061	9.35335160173509	Up	Up	Yes	Exon
e384609	C4A	rs2395183:32415788:T:C	T	C	T	1.1562	1.62e-22	5.008747992972959e-16	0.00844729118060486	0.414103721012782	3.723097256135061	9.35120526498682	Up	Up	Yes	Exon
e384609	C4A	rs7762077:32416467:G:A	G	A	G	1.1505	8.25e-22	1.67606991054441e-08	0.00844729118060486	0.414103721012782	3.723097256135061	6.75983366983181	Up	Up	Yes	Exon
e384609	C4A	6:32416983:G:T	G	T	G	1.2138	1.38e-29	7.027357210311729e-30	0.00844729118060486	0.414103721012782	3.723097256135061	13.169320354717698	Up	Up	Yes	Exon
e384609	C4A	rs6937696:32418018:C:T	C	T	T	0.93153	2.0499999999999997e-09	0.00247566748841103	0.00844729118060486	0.414103721012782	3.723097256135061	4.27583433153956	Up	Up	Yes	Exon
e384609	C4A	rs6937545	A	C	C	0.93153	2.0499999999999997e-09	0.00247566748841103	0.00844729118060486	0.414103721012782	3.723097256135061	4.27583433153956	Up	Up	Yes	Exon
e384609	C4A	6:32418355:A:AC	A	AC	AC	0.9321139999999999	2.87e-09	0.00247566748841103	0.00844729118060486	0.414103721012782	3.723097256135061	4.27583433153956	Up	Up	Yes	Exon
e384609	C4A	rs9268765:32418579:A:C	A	C	C	0.9276200000000001	9.13e-11	0.0172745818129558	0.00844729118060486	0.414103721012782	3.723097256135061	3.7027438492105	Up	Up	Yes	Exon
e384609	C4A	rs9268766:32418710:C:A	C	A	A	0.93205	2.7300000000000003e-09	0.00247566748841103	0.00844729118060486	0.414103721012782	3.723097256135061	4.27583433153956	Up	Up	Yes	Exon
e384609	C4A	rs3129893:32420138:C:A	C	A	C	1.1565	8.240000000000002e-23	5.008747992972959e-16	0.00844729118060486	0.414103721012782	3.723097256135061	9.35120526498682	Up	Up	Yes	Exon
e384609	C4A	rs7754768	C	T	T	0.93116	9.120000000000001e-10	0.0139730558175494	0.00844729118060486	0.414103721012782	3.723097256135061	3.77077320506456	Up	Up	Yes	Exon
e384609	C4A	rs7775108:32420238:T:C	T	C	C	0.93074	5.97e-10	0.00871326138869581	0.00844729118060486	0.414103721012782	3.723097256135061	3.91687689472547	Up	Up	Yes	Exon
e384609	C4A	rs3129894:32420286:G:A	G	A	G	1.1567	1.1599999999999998e-22	5.008747992972959e-16	0.00844729118060486	0.414103721012782	3.723097256135061	9.35120526498682	Up	Up	Yes	Exon
e384609	C4A	rs9268783:32420715:T:C	T	C	C	0.9322799999999999	1.46e-09	0.0139730558175494	0.00844729118060486	0.414103721012782	3.723097256135061	3.77077320506456	Up	Up	Yes	Exon
e384609	C4A	rs3129896:32421272:G:A	G	A	G	1.1566	8.98e-23	5.008747992972959e-16	0.00844729118060486	0.414103721012782	3.723097256135061	9.35120526498682	Up	Up	Yes	Exon
e384609	C4A	6:32421329:T:G	T	G	G	0.9346	3.3500000000000002e-09	0.0139730558175494	0.00844729118060486	0.414103721012782	3.723097256135061	3.77077320506456	Up	Up	Yes	Exon
e384609	C4A	rs3129897:32421469:G:A	G	A	G	1.179	6.6400000000000005e-25	3.18496548411564e-29	0.00844729118060486	0.414103721012782	3.723097256135061	13.002179164551102	Up	Up	Yes	Exon
e384609	C4A	rs2097442:32422191:G:A	G	A	G	1.0766	2.8999999999999998e-08	1.02776949170106e-05	0.00844729118060486	0.414103721012782	3.723097256135061	5.55635632352926	Up	Up	Yes	Exon
e384609	C4A	rs9268805:32423399:A:G	A	G	A	1.0739	2.15e-09	0.0010284855003785	0.00844729118060486	0.414103721012782	3.723097256135061	4.50667077052959	Up	Up	Yes	Exon
e384609	C4A	6:32423528:TC:T	T	TC	TC	0.865109	1.174e-22	1.49020446469365e-15	0.00844729118060486	0.414103721012782	3.723097256135061	9.20494590569684	Up	Up	Yes	Exon
e384609	C4A	rs9268812:32424568:A:G	A	G	G	0.93142	1.52e-09	0.0015297841150508	0.00844729118060486	0.414103721012782	3.723097256135061	4.40406258525187	Up	Up	Yes	Exon
e384609	C4A	rs9268813:32424594:T:C	T	C	T	1.2096	6.43e-28	7.027357210311729e-30	0.00844729118060486	0.414103721012782	3.723097256135061	13.169320354717698	Up	Up	Yes	Exon
e384609	C4A	rs9268815:32424677:A:T	A	T	T	0.92837	9.709999999999999e-11	0.0064931453393488	0.00844729118060486	0.414103721012782	3.723097256135061	4.004225946654939	Up	Up	Yes	Exon
e384609	C4A	rs7763262	T	C	C	0.9320299999999999	1.8100000000000002e-09	0.0015297841150508	0.00844729118060486	0.414103721012782	3.723097256135061	4.40406258525187	Up	Up	Yes	Exon
e384609	C4A	rs7763411:32424992:C:T	C	T	C	1.2097	4.59e-28	7.027357210311729e-30	0.00844729118060486	0.414103721012782	3.723097256135061	13.169320354717698	Up	Up	Yes	Exon
e384609	C4A	rs7743415:32425135:C:T	C	T	T	0.9379799999999999	1.98e-08	0.0064931453393488	0.00844729118060486	0.414103721012782	3.723097256135061	4.004225946654939	Up	Up	Yes	Exon
e384609	C4A	rs7744304:32425487:G:T	G	T	T	0.9324	2.38e-09	0.0018490685590461199	0.00844729118060486	0.414103721012782	3.723097256135061	4.354139527042459	Up	Up	Yes	Exon
e384609	C4A	rs4601112:32426271:T:C	T	C	T	1.1542	2.03e-22	1.49020446469365e-15	0.00844729118060486	0.414103721012782	3.723097256135061	9.20494590569684	Up	Up	Yes	Exon
e384609	C4A	rs7769693:32426458:T:G	T	G	G	0.92806	6.509999999999999e-11	0.00774041695556216	0.00844729118060486	0.414103721012782	3.723097256135061	3.9523263774357904	Up	Up	Yes	Exon
e384609	C4A	rs1548306:32427179:A:T	A	T	T	0.93627	1.27e-08	2.3651061771243107e-05	0.00844729118060486	0.414103721012782	3.723097256135061	5.381448760094969	Up	Up	Yes	Exon
e384609	C4A	rs9268832	T	C	C	0.9282	6.23e-11	0.004928292145682921	0.00844729118060486	0.414103721012782	3.723097256135061	4.08407332174577	Up	Up	Yes	Exon
e384609	C4A	rs9268840:32428804:C:T	C	T	C	1.1374	1.8399999999999998e-22	7.84144855997848e-05	0.00844729118060486	0.414103721012782	3.723097256135061	5.11995012808488	Up	Up	Yes	Exon
e384609	C4A	rs6940063:32428862:T:C	T	C	T	1.1607	1.0099999999999999e-23	1.27990520735577e-19	0.00844729118060486	0.414103721012782	3.723097256135061	10.415623251235301	Up	Up	Yes	Exon
e384609	C4A	rs6940440:32429087:A:C	A	C	A	1.1384	8.56e-23	0.0009947434093161278	0.00844729118060486	0.414103721012782	3.723097256135061	4.5151641719311915	Up	Up	Yes	Exon
e384609	C4A	rs9268845:32429204:C:T	C	T	C	1.1346	2.5000000000000002e-21	1.17380891303434e-08	0.00844729118060486	0.414103721012782	3.723097256135061	6.82100171229831	Up	Up	Yes	Exon
e384609	C4A	rs9268850:32429477:G:A	G	A	G	1.1378	1.23e-22	0.00010677422904979201	0.00844729118060486	0.414103721012782	3.723097256135061	5.0503740541415585	Up	Up	Yes	Exon
e384609	C4A	rs9268854:32429672:A:G	A	G	A	1.1384	1.11e-22	0.00010677422904979201	0.00844729118060486	0.414103721012782	3.723097256135061	5.0503740541415585	Up	Up	Yes	Exon
e384609	C4A	rs9268855:32429675:G:A	G	A	G	1.1385	1.02e-22	0.00010677422904979201	0.00844729118060486	0.414103721012782	3.723097256135061	5.0503740541415585	Up	Up	Yes	Exon
e384609	C4A	rs9268856:32429719:C:A	C	A	C	1.1378	1.49e-22	1.5343075183997698e-05	0.00844729118060486	0.414103721012782	3.723097256135061	5.47281655428262	Up	Up	Yes	Exon
e384609	C4A	rs9268857:32429739:A:G	A	G	A	1.1378	1.43e-22	0.00010677422904979201	0.00844729118060486	0.414103721012782	3.723097256135061	5.0503740541415585	Up	Up	Yes	Exon
e384609	C4A	rs9268861:32429894:C:A	C	A	C	1.1528	2.7500000000000003e-24	6.43072083755739e-05	0.00844729118060486	0.414103721012782	3.723097256135061	5.16407495780061	Up	Up	Yes	Exon
e384609	C4A	rs9268862	A	C	A	1.1382	9.599999999999999e-23	0.000135111565175169	0.00844729118060486	0.414103721012782	3.723097256135061	4.996650696818518	Up	Up	Yes	Exon
e384609	C4A	rs4428528:32430362:C:G	C	G	C	1.1388	6.72e-23	0.000154750614136994	0.00844729118060486	0.414103721012782	3.723097256135061	4.9653546767449805	Up	Up	Yes	Exon
e384609	C4A	rs4434496:32430508:C:T	C	T	C	1.1387	7.009999999999998e-23	0.000135111565175169	0.00844729118060486	0.414103721012782	3.723097256135061	4.996650696818518	Up	Up	Yes	Exon
e384609	C4A	rs4280993:32430604:C:A	C	A	C	1.1387	7.09e-23	0.000135111565175169	0.00844729118060486	0.414103721012782	3.723097256135061	4.996650696818518	Up	Up	Yes	Exon
e384609	C4A	rs7766843:32430729:C:T	C	T	C	1.1395	4.06e-23	0.000135111565175169	0.00844729118060486	0.414103721012782	3.723097256135061	4.996650696818518	Up	Up	Yes	Exon
e384609	C4A	rs7766854:32430752:C:T	C	T	C	1.1395	4.15e-23	0.000135111565175169	0.00844729118060486	0.414103721012782	3.723097256135061	4.996650696818518	Up	Up	Yes	Exon
e384609	C4A	rs7747010:32430800:A:G	A	G	A	1.1392	5.78e-23	0.000135111565175169	0.00844729118060486	0.414103721012782	3.723097256135061	4.996650696818518	Up	Up	Yes	Exon
e384609	C4A	rs7747025:32430814:A:G	A	G	A	1.1392	5.78e-23	0.000135111565175169	0.00844729118060486	0.414103721012782	3.723097256135061	4.996650696818518	Up	Up	Yes	Exon
e384609	C4A	rs7746751:32430867:G:A	G	A	G	1.1389	6.31e-23	0.000135111565175169	0.00844729118060486	0.414103721012782	3.723097256135061	4.996650696818518	Up	Up	Yes	Exon
e384609	C4A	rs7746922:32430975:C:A	C	A	C	1.1389	4.03e-23	0.000169540536430166	0.00844729118060486	0.414103721012782	3.723097256135061	4.94418053370147	Up	Up	Yes	Exon
e384609	C4A	rs7747521:32431105:A:G	A	G	A	1.1386	4.8799999999999985e-23	0.000135111565175169	0.00844729118060486	0.414103721012782	3.723097256135061	4.996650696818518	Up	Up	Yes	Exon
e384609	C4A	rs7767493:32431129:C:T	C	T	C	1.1401	1.82e-23	0.000135111565175169	0.00844729118060486	0.414103721012782	3.723097256135061	4.996650696818518	Up	Up	Yes	Exon
e384609	C4A	rs9268879:32431306:T:G	T	G	T	1.1395	3.2000000000000003e-23	0.000135111565175169	0.00844729118060486	0.414103721012782	3.723097256135061	4.996650696818518	Up	Up	Yes	Exon
e384609	C4A	rs9268885:32431705:C:T	C	T	C	1.1395	4.1200000000000004e-23	0.000135111565175169	0.00844729118060486	0.414103721012782	3.723097256135061	4.996650696818518	Up	Up	Yes	Exon
e384609	C4A	rs9268886:32431828:G:A	G	A	G	1.1281	2.6800000000000002e-20	0.000135111565175169	0.00844729118060486	0.414103721012782	3.723097256135061	4.996650696818518	Up	Up	Yes	Exon
e384609	C4A	rs9268887:32431833:C:G	C	G	C	1.1281	2.69e-20	0.0124368430971838	0.00844729118060486	0.414103721012782	3.723097256135061	3.80754507041068	Up	Up	Yes	Exon
e384609	C4A	rs9268890:32431896:A:G	A	G	A	1.1292	5.17e-20	2.69122007237548e-05	0.00844729118060486	0.414103721012782	3.723097256135061	5.35383883155272	Up	Up	Yes	Exon
e384609	C4A	rs9268891:32431914:A:G	A	G	A	1.1302	2.7500000000000004e-20	2.3447473802787e-05	0.00844729118060486	0.414103721012782	3.723097256135061	5.38329914661592	Up	Up	Yes	Exon
e384609	C4A	rs9268894:32431954:T:G	T	G	T	1.1303	1.39e-19	0.000135111565175169	0.00844729118060486	0.414103721012782	3.723097256135061	4.996650696818518	Up	Up	Yes	Exon
e384609	C4A	rs9268895:32431962:A:G	A	G	A	1.1301	3.94e-19	0.000346835815954835	0.00844729118060486	0.414103721012782	3.723097256135061	4.77543245041509	Up	Up	Yes	Exon
e384609	C4A	rs9268896:32431965:G:A	G	A	G	1.13	4.1099999999999997e-19	0.000346835815954835	0.00844729118060486	0.414103721012782	3.723097256135061	4.77543245041509	Up	Up	Yes	Exon
e384609	C4A	rs9268897:32431976:C:A	C	A	C	1.1304	3.15e-18	0.0008998268245603	0.00844729118060486	0.414103721012782	3.723097256135061	4.54061849412251	Up	Up	Yes	Exon
e384609	C4A	rs9268898:32431979:C:T	C	T	C	1.1306	2.8400000000000003e-18	0.0008998268245603	0.00844729118060486	0.414103721012782	3.723097256135061	4.54061849412251	Up	Up	Yes	Exon
e384609	C4A	rs9268899:32431980:A:G	A	G	A	1.1305	2.96e-18	0.0008998268245603	0.00844729118060486	0.414103721012782	3.723097256135061	4.54061849412251	Up	Up	Yes	Exon
e384609	C4A	rs9268900:32431995:T:A	T	A	T	1.13	5.17e-19	4.55271626663334e-05	0.00844729118060486	0.414103721012782	3.723097256135061	5.24017155381313	Up	Up	Yes	Exon
e384609	C4A	rs9268901:32432007:G:T	G	T	G	1.1278	5.66e-19	4.55290494053056e-05	0.00844729118060486	0.414103721012782	3.723097256135061	5.24016274732685	Up	Up	Yes	Exon
e384609	C4A	rs9268904:32432049:T:C	T	C	T	1.1262	8.620000000000001e-19	7.087116535037859e-05	0.00844729118060486	0.414103721012782	3.723097256135061	5.14250051885814	Up	Up	Yes	Exon
e384609	C4A	rs9268911	A	G	A	1.1338	4.16e-21	0.000135111565175169	0.00844729118060486	0.414103721012782	3.723097256135061	4.996650696818518	Up	Up	Yes	Exon
e384609	C4A	rs9268913:32432520:C:T	C	T	C	1.1335	3.3899999999999994e-21	5.30377538924805e-05	0.00844729118060486	0.414103721012782	3.723097256135061	5.20664902627548	Up	Up	Yes	Exon
e384609	C4A	rs9268918:32432582:G:T	G	T	G	1.1346	1.3000000000000001e-20	3.93109674998201e-05	0.00844729118060486	0.414103721012782	3.723097256135061	5.27212841416767	Up	Up	Yes	Exon
e384609	C4A	rs9268919:32432598:T:C	T	C	T	1.1308	9.71e-21	3.93109674998201e-05	0.00844729118060486	0.414103721012782	3.723097256135061	5.27212841416767	Up	Up	Yes	Exon
e384609	C4A	rs9268920:32432615:A:G	A	G	A	1.1303	8.01e-21	4.89881317355153e-05	0.00844729118060486	0.414103721012782	3.723097256135061	5.22415064284673	Up	Up	Yes	Exon
e384609	C4A	rs2395184:32432646:G:A	G	A	G	1.1789	2.04e-25	2.56176190139057e-07	0.00844729118060486	0.414103721012782	3.723097256135061	6.27391918064579	Up	Up	Yes	Exon
e384609	C4A	rs9268922:32432664:T:G	T	G	T	1.1263	6.980000000000001e-20	0.000135111565175169	0.00844729118060486	0.414103721012782	3.723097256135061	4.996650696818518	Up	Up	Yes	Exon
e384609	C4A	6:32432689:C:CT	CT	C	C	0.887541	1.09e-19	0.000135111565175169	0.00844729118060486	0.414103721012782	3.723097256135061	4.996650696818518	Up	Up	Yes	Exon
e384609	C4A	rs9268924:32432858:G:A	G	A	G	1.1343	1.28e-21	0.000135111565175169	0.00844729118060486	0.414103721012782	3.723097256135061	4.996650696818518	Up	Up	Yes	Exon
e384609	C4A	rs5015547:32432993:T:C	T	C	T	1.1257	9.050000000000001e-20	0.000135111565175169	0.00844729118060486	0.414103721012782	3.723097256135061	4.996650696818518	Up	Up	Yes	Exon
e384609	C4A	rs2395187:32433197:C:G	C	G	C	1.1353	7.49e-22	0.000135111565175169	0.00844729118060486	0.414103721012782	3.723097256135061	4.996650696818518	Up	Up	Yes	Exon
e384609	C4A	rs2395188:32433256:T:C	T	C	T	1.1354	1.1599999999999999e-21	0.000135111565175169	0.00844729118060486	0.414103721012782	3.723097256135061	4.996650696818518	Up	Up	Yes	Exon
e384609	C4A	rs9268966:32434262:A:G	A	G	A	1.1363	1.94e-20	0.000279344104832892	0.00844729118060486	0.414103721012782	3.723097256135061	4.82709029386478	Up	Up	Yes	Exon
e384609	C4A	rs9268971:32434639:G:A	G	A	G	1.1261	8.06e-20	0.000167520620905285	0.00844729118060486	0.414103721012782	3.723097256135061	4.94695230699166	Up	Up	Yes	Exon
e384609	C4A	rs147834246:32434669:T:TGTGAA	T	TGTGAA	T	1.1250200000000001	2.29e-19	0.000167520620905285	0.00844729118060486	0.414103721012782	3.723097256135061	4.94695230699166	Up	Up	Yes	Exon
e384609	C4A	rs28377109:32434716:C:CTT	CTT	C	C	0.8888739999999999	2.754e-19	9.55708967169208e-05	0.00844729118060486	0.414103721012782	3.723097256135061	5.07544724262096	Up	Up	Yes	Exon
e384609	C4A	rs9268972:32434731:T:A	T	A	T	1.1335	5.6299999999999975e-21	0.000167520620905285	0.00844729118060486	0.414103721012782	3.723097256135061	4.94695230699166	Up	Up	Yes	Exon
e384609	C4A	rs9268973:32434778:T:C	T	C	T	1.1334	2.49e-21	0.000135111565175169	0.00844729118060486	0.414103721012782	3.723097256135061	4.996650696818518	Up	Up	Yes	Exon
e384609	C4A	rs9268974:32434830:C:T	C	T	C	1.1327	5.04e-21	0.000161122404910727	0.00844729118060486	0.414103721012782	3.723097256135061	4.95601774851058	Up	Up	Yes	Exon
e384609	C4A	rs9268975:32434844:A:T	A	T	A	1.1327	5.05e-21	0.000161122404910727	0.00844729118060486	0.414103721012782	3.723097256135061	4.95601774851058	Up	Up	Yes	Exon
e384609	C4A	rs9268976:32434874:A:T	A	T	A	1.1329	3.96e-21	0.000161122404910727	0.00844729118060486	0.414103721012782	3.723097256135061	4.95601774851058	Up	Up	Yes	Exon
e384609	C4A	rs9268977	T	C	T	1.1324	5.520000000000001e-21	0.000135111565175169	0.00844729118060486	0.414103721012782	3.723097256135061	4.996650696818518	Up	Up	Yes	Exon
e384609	C4A	rs9279691:32435107:GA:G	G	GA	GA	0.891099	1.6640000000000002e-18	0.0040483858509884	0.00844729118060486	0.414103721012782	3.723097256135061	4.13998104589239	Up	Up	Yes	Exon
e384609	C4A	rs9268980	A	G	A	1.1226	1.21e-18	0.0011159056768289802	0.00844729118060486	0.414103721012782	3.723097256135061	4.48582776568621	Up	Up	Yes	Exon
e384609	C4A	rs9268981:32435131:C:T	C	T	C	1.1231	6.12e-18	0.00577079442491223	0.00844729118060486	0.414103721012782	3.723097256135061	4.038534628844	Up	Up	Yes	Exon
e384609	C4A	rs9268982:32435159:C:T	C	T	C	1.1244	2.86e-18	0.0036950991848429694	0.00844729118060486	0.414103721012782	3.723097256135061	4.165599287207002	Up	Up	Yes	Exon
e384609	C4A	rs9268983:32435170:C:T	C	T	C	1.1245	2.63e-18	0.0036950991848429694	0.00844729118060486	0.414103721012782	3.723097256135061	4.165599287207002	Up	Up	Yes	Exon
e384609	C4A	rs9268986:32435404:C:T	C	T	C	1.1258	5.07e-18	0.00227829670707353	0.00844729118060486	0.414103721012782	3.723097256135061	4.29825606505409	Up	Up	Yes	Exon
e384609	C4A	rs9268987:32435423:T:C	T	C	T	1.1273	3.27e-18	0.00412394090254068	0.00844729118060486	0.414103721012782	3.723097256135061	4.1347734412723	Up	Up	Yes	Exon
e384609	C4A	rs9268988:32435523:C:T	C	T	C	1.1334	9.740000000000001e-21	0.0029219181703302602	0.00844729118060486	0.414103721012782	3.723097256135061	4.23060961000736	Up	Up	Yes	Exon
e384609	C4A	rs9268990:32435584:C:T	C	T	C	1.1416	8.220000000000001e-21	0.00151836304715788	0.00844729118060486	0.414103721012782	3.723097256135061	4.40602331294028	Up	Up	Yes	Exon
e384609	C4A	rs9268991:32435595:A:G	A	G	A	1.1396	1.9900000000000002e-20	0.00151836304715788	0.00844729118060486	0.414103721012782	3.723097256135061	4.40602331294028	Up	Up	Yes	Exon
e384609	C4A	rs145940815:32437069:T:A	T	A	T	1.1301	3.5e-20	0.0021659824789033	0.00844729118060486	0.414103721012782	3.723097256135061	4.31189141577324	Up	Up	Yes	Exon
e384609	C4A	rs145247936:32437433:G:A	G	A	G	1.1299	3.9599999999999997e-20	0.0030488139056699397	0.00844729118060486	0.414103721012782	3.723097256135061	4.21897572313978	Up	Up	Yes	Exon
e384609	C4A	rs9269040:32438080:A:G	A	G	A	1.1326	5.38e-22	0.00587126430881735	0.00844729118060486	0.414103721012782	3.723097256135061	4.03353133430483	Up	Up	Yes	Exon
e384609	C4A	rs9269043	T	C	T	1.1338	2.1800000000000007e-21	0.0030488139056699397	0.00844729118060486	0.414103721012782	3.723097256135061	4.21897572313978	Up	Up	Yes	Exon
e384609	C4A	rs9269044:32438677:G:A	G	A	G	1.1336	2.54e-21	0.00305841911450803	0.00844729118060486	0.414103721012782	3.723097256135061	4.21810914347083	Up	Up	Yes	Exon
e384609	C4A	rs9269045:32438715:G:C	G	C	G	1.1358	7.99e-21	0.00305841911450803	0.00844729118060486	0.414103721012782	3.723097256135061	4.21810914347083	Up	Up	Yes	Exon
e384609	C4A	rs9269046:32438741:C:T	C	T	C	1.1327	7.58e-21	0.00305841911450803	0.00844729118060486	0.414103721012782	3.723097256135061	4.21810914347083	Up	Up	Yes	Exon
e384609	C4A	rs9269048:32438792:C:T	C	T	C	1.1341	3.1300000000000002e-21	0.0030488139056699397	0.00844729118060486	0.414103721012782	3.723097256135061	4.21897572313978	Up	Up	Yes	Exon
e384609	C4A	rs9269049:32438850:T:C	T	C	T	1.1513	1.42e-23	0.0010142628163927801	0.00844729118060486	0.414103721012782	3.723097256135061	4.510225309106231	Up	Up	Yes	Exon
e384609	C4A	rs7450278:32439048:C:T	C	T	C	1.1523	1.85e-23	0.000804368066531298	0.00844729118060486	0.414103721012782	3.723097256135061	4.56891615719713	Up	Up	Yes	Exon
e384609	C4A	rs7452863:32439068:G:C	G	C	G	1.1208	1.79e-18	0.00404174543095019	0.00844729118060486	0.414103721012782	3.723097256135061	4.140447653050201	Up	Up	Yes	Exon
e384609	C4A	rs2157338	C	T	C	1.1356	7.2000000000000015e-22	0.0030488139056699397	0.00844729118060486	0.414103721012782	3.723097256135061	4.21897572313978	Up	Up	Yes	Exon
e384609	C4A	rs5026740:32439753:T:A	T	A	T	1.1353	8.46e-22	0.0030488139056699397	0.00844729118060486	0.414103721012782	3.723097256135061	4.21897572313978	Up	Up	Yes	Exon
e384609	C4A	rs5026741:32439865:A:G	A	G	A	1.1319	5.03e-21	0.00655449758971944	0.00844729118060486	0.414103721012782	3.723097256135061	4.00147049784358	Up	Up	Yes	Exon
e384609	C4A	rs5026742:32439915:T:C	T	C	T	1.1325	3.28e-19	0.000407544723922895	0.00844729118060486	0.414103721012782	3.723097256135061	4.73664524854684	Up	Up	Yes	Exon
e384609	C4A	rs9269094:32441934:T:C	T	C	T	1.1312	1.3000000000000001e-20	0.004224060197860979	0.00844729118060486	0.414103721012782	3.723097256135061	4.12802570948793	Up	Up	Yes	Exon
e384609	C4A	rs377750331:32442538:TG:T	T	TG	TG	0.863726	1.909e-24	0.000288637079823242	0.00844729118060486	0.414103721012782	3.723097256135061	4.819319299613911	Up	Up	Yes	Exon
e384609	C4A	rs9269101:32442711:A:C	A	C	A	1.1253	1.6600000000000002e-19	0.0015212407245595802	0.00844729118060486	0.414103721012782	3.723097256135061	4.40552888533091	Up	Up	Yes	Exon
e384609	C4A	rs9269104:32443032:G:A	G	A	G	1.1576	1.19e-24	0.00040951887412758704	0.00844729118060486	0.414103721012782	3.723097256135061	4.73548194338958	Up	Up	Yes	Exon
e384609	C4A	rs9269105:32443034:G:C	G	C	G	1.1579	1.03e-24	0.00040951887412758704	0.00844729118060486	0.414103721012782	3.723097256135061	4.73548194338958	Up	Up	Yes	Exon
e384609	C4A	rs9269106:32443131:C:T	C	T	C	1.131	1.9e-20	0.0013148233902507901	0.00844729118060486	0.414103721012782	3.723097256135061	4.44358413480463	Up	Up	Yes	Exon
e384609	C4A	rs9269107:32443210:G:A	G	A	G	1.1405	2.0600000000000002e-21	0.0013148233902507901	0.00844729118060486	0.414103721012782	3.723097256135061	4.44358413480463	Up	Up	Yes	Exon
e384609	C4A	rs9269108:32443223:G:A	G	A	G	1.0843	9.24e-11	0.0130620527667592	0.00844729118060486	0.414103721012782	3.723097256135061	3.79204816835739	Up	Up	Yes	Exon
e384609	C4A	rs9269111:32443358:A:G	A	G	A	1.1421	2.52e-21	0.000822999182746168	0.00844729118060486	0.414103721012782	3.723097256135061	4.5631687998402315	Up	Up	Yes	Exon
e384609	C4A	rs9269112:32443368:C:G	C	G	C	1.1299	3.86e-20	0.00217184423909517	0.00844729118060486	0.414103721012782	3.723097256135061	4.31116389830028	Up	Up	Yes	Exon
e384609	C4A	rs9269113:32443387:T:A	T	A	T	1.1269	7.099999999999999e-20	0.0032172299581705107	0.00844729118060486	0.414103721012782	3.723097256135061	4.20415074176561	Up	Up	Yes	Exon
e384609	C4A	rs9269119:32443797:A:G	A	G	A	1.1481	1.33e-22	0.000270952600803667	0.00844729118060486	0.414103721012782	3.723097256135061	4.83431931253612	Up	Up	Yes	Exon
e384609	C4A	rs6457595:32444040:T:A	T	A	T	1.1542	6.4099999999999985e-22	0.000374802132620225	0.00844729118060486	0.414103721012782	3.723097256135061	4.7568200900802005	Up	Up	Yes	Exon
e384609	C4A	rs147849660:32444051:TTCTA:T	T	TTCTA	TTCTA	0.870489	3.954e-21	0.000374802132620225	0.00844729118060486	0.414103721012782	3.723097256135061	4.7568200900802005	Up	Up	Yes	Exon
e384609	C4A	rs7755770:32444968:G:A	G	A	G	1.1226	4.48e-18	0.000934346018477179	0.00844729118060486	0.414103721012782	3.723097256135061	4.53109935122067	Up	Up	Yes	Exon
e384609	C4A	rs7755918:32444971:A:C	A	C	A	1.1212	1.03e-17	0.000934346018477179	0.00844729118060486	0.414103721012782	3.723097256135061	4.53109935122067	Up	Up	Yes	Exon
e384609	C4A	6:32445145:T:G	T	G	T	1.1567	4.85e-22	0.00040951887412758704	0.00844729118060486	0.414103721012782	3.723097256135061	4.73548194338958	Up	Up	Yes	Exon
e384609	C4A	rs9269140:32445249:C:T	C	T	C	1.1494	1.5e-21	4.76720853362353e-05	0.00844729118060486	0.414103721012782	3.723097256135061	5.230106461337611	Up	Up	Yes	Exon
e384609	C4A	rs9269146:32445530:T:G	T	G	T	1.0721	1.46e-08	0.010399508962224002	0.00844729118060486	0.414103721012782	3.723097256135061	3.86307849166174	Up	Up	Yes	Exon
e384609	C4A	rs9269147:32445650:T:A	T	A	T	1.1466	8.390000000000001e-21	0.000326344012636714	0.00844729118060486	0.414103721012782	3.723097256135061	4.7900440177906205	Up	Up	Yes	Exon
e384609	C4A	rs9269148:32445658:A:T	A	T	A	1.1402	6.53e-20	0.000326344012636714	0.00844729118060486	0.414103721012782	3.723097256135061	4.7900440177906205	Up	Up	Yes	Exon
e384609	C4A	rs9269149:32445660:T:C	T	C	T	1.1265	2.29e-18	0.0017079185410720599	0.00844729118060486	0.414103721012782	3.723097256135061	4.37511704353456	Up	Up	Yes	Exon
e384609	C4A	rs4713534:32445926:G:T	G	T	G	1.1666	2.4099999999999997e-22	5.39481215368952e-06	0.00844729118060486	0.414103721012782	3.723097256135061	5.68789168055925	Up	Up	Yes	Exon
e384609	C4A	rs6925041:32446025:G:A	G	A	G	1.1211	1.62e-17	0.00100597400054421	0.00844729118060486	0.414103721012782	3.723097256135061	4.512306695943799	Up	Up	Yes	Exon
e384609	C4A	rs9269164:32446840:T:C	T	C	T	1.1551	5.61e-22	0.000209806096593698	0.00844729118060486	0.414103721012782	3.723097256135061	4.89449224366016	Up	Up	Yes	Exon
e384609	C4A	rs2894260:32447058:C:T	C	T	C	1.1454	2.4e-20	0.00040951887412758704	0.00844729118060486	0.414103721012782	3.723097256135061	4.73548194338958	Up	Up	Yes	Exon
e384609	C4A	rs9269171:32447120:G:A	G	A	G	1.1424	1.1999999999999999e-19	0.00040951887412758704	0.00844729118060486	0.414103721012782	3.723097256135061	4.73548194338958	Up	Up	Yes	Exon
e384609	C4A	rs9269177:32447574:G:A	G	A	G	1.1193	6.069999999999999e-17	0.00155466432273614	0.00844729118060486	0.414103721012782	3.723097256135061	4.39984016444407	Up	Up	Yes	Exon
e384609	C4A	rs2395193:32447709:A:G	A	G	A	1.1223	2.0800000000000003e-17	0.00155466432273614	0.00844729118060486	0.414103721012782	3.723097256135061	4.39984016444407	Up	Up	Yes	Exon
e384609	C4A	rs2395194:32447953:G:A	G	A	G	1.1306	5.3799999999999995e-19	0.004169127542560379	0.00844729118060486	0.414103721012782	3.723097256135061	4.13171770877389	Up	Up	Yes	Exon
e384609	C4A	rs2395200:32451888:A:G	A	G	A	1.1033	8.48e-13	0.000993774518757772	0.00844729118060486	0.414103721012782	3.723097256135061	4.5154127856091	Up	Up	Yes	Exon
e384609	C4A	6:32452406:A:G	A	G	A	1.1549	2.02e-21	6.25278242697222e-06	0.00844729118060486	0.414103721012782	3.723097256135061	5.6581288372583405	Up	Up	Yes	Exon
e384609	C4A	6:32453064:A:G	A	G	A	1.1705	9.04e-21	1.00066037035402e-06	0.00844729118060486	0.414103721012782	3.723097256135061	6.01824858073164	Up	Up	Yes	Exon
e384609	C4A	6:32453563:G:A	G	A	G	1.1458	1.45e-19	0.00990152673928423	0.00844729118060486	0.414103721012782	3.723097256135061	3.878123598773741	Up	Up	Yes	Exon
e384680	C4A	rs3094005:31465047:G:T	G	T	G	1.1826	5.740000000000001e-28	0.0067420854134617285	4.87644885311105e-05	0.6654956266770501	5.35081775438447	3.99321317332191	Up	Up	Yes	Exon
e384680	C4A	rs3095233:31469774:A:G	A	G	A	1.1819	9.2e-28	0.005425360654703729	4.87644885311105e-05	0.6654956266770501	5.35081775438447	4.05646470729629	Up	Up	Yes	Exon
e384680	C4A	rs3130616:31473746:G:A	G	A	G	1.1822	4.19e-28	0.005425360654703729	4.87644885311105e-05	0.6654956266770501	5.35081775438447	4.05646470729629	Up	Up	Yes	Exon
e384680	C4A	rs3134900:31473957:C:G	C	G	C	1.1779	2.3e-27	0.01372240756687	4.87644885311105e-05	0.6654956266770501	5.35081775438447	3.77651414904015	Up	Up	Yes	Exon
e384680	C4A	rs3130612:31482097:T:G	T	G	T	1.197	3.01e-30	3.63257956503296e-06	4.87644885311105e-05	0.6654956266770501	5.35081775438447	5.766899523384369	Up	Up	Yes	Exon
e384680	C4A	rs9267445:31483481:G:C	G	C	G	1.1813	1.56e-27	0.00278963087356895	4.87644885311105e-05	0.6654956266770501	5.35081775438447	4.24327376982725	Up	Up	Yes	Exon
e384680	C4A	rs3093988	G	A	G	1.1148	3.0200000000000003e-16	0.0183566184326306	4.87644885311105e-05	0.6654956266770501	5.35081775438447	3.68295636103527	Up	Up	Yes	Exon
e384680	C4A	rs9281523:31498244:G:GC	G	GC	G	1.17715	1.6099999999999997e-26	0.0028128486599658803	4.87644885311105e-05	0.6654956266770501	5.35081775438447	4.24101062908282	Up	Up	Yes	Exon
e384680	C4A	rs1055384:31501558:C:T	C	T	C	1.1147	3.1800000000000004e-16	0.018912165868144	4.87644885311105e-05	0.6654956266770501	5.35081775438447	3.67319999799079	Up	Up	Yes	Exon
e384680	C4A	rs2734583	A	G	A	1.177	1.7e-26	0.00290740272234785	4.87644885311105e-05	0.6654956266770501	5.35081775438447	4.23197185050037	Up	Up	Yes	Exon
e384680	C4A	rs3093975:31506138:G:A	G	A	G	1.1146	3.77e-16	0.018912165868144	4.87644885311105e-05	0.6654956266770501	5.35081775438447	3.67319999799079	Up	Up	Yes	Exon
e384680	C4A	rs9267488:31514247:A:G	A	G	A	1.1772	1.51e-26	0.005628854220503221	4.87644885311105e-05	0.6654956266770501	5.35081775438447	4.04579675411488	Up	Up	Yes	Exon
e384680	C4A	rs1800628:31546850:G:A	G	A	G	1.1932	3.11e-29	8.44452865338089e-06	4.87644885311105e-05	0.6654956266770501	5.35081775438447	5.59683512262729	Up	Up	Yes	Exon
e384680	C4A	rs3130063:31558702:C:T	C	T	C	1.1829	1.2900000000000002e-27	0.00226479893808115	4.87644885311105e-05	0.6654956266770501	5.35081775438447	4.29985431656544	Up	Up	Yes	Exon
e384680	C4A	rs3130631:31566168:C:G	C	G	C	1.1809	3.51e-27	0.0024947322087666896	4.87644885311105e-05	0.6654956266770501	5.35081775438447	4.27375640978525	Up	Up	Yes	Exon
e384680	C4A	rs3132450:31596138:A:G	A	G	A	1.2048	6.9299999999999995e-31	2.07175875567087e-07	4.87644885311105e-05	0.6654956266770501	5.35081775438447	6.312905381982598	Up	Up	Yes	Exon
e384680	C4A	rs3117582	T	G	T	1.2054	4.61e-31	2.07175875567087e-07	4.87644885311105e-05	0.6654956266770501	5.35081775438447	6.312905381982598	Up	Up	Yes	Exon
e384680	C4A	rs3117581:31624864:A:G	A	G	A	1.2045	8.14e-31	1.7768158989901696e-06	4.87644885311105e-05	0.6654956266770501	5.35081775438447	5.907549878918131	Up	Up	Yes	Exon
e384680	C4A	rs3132449	C	T	C	1.2045	6.72e-31	1.88874436522733e-06	4.87644885311105e-05	0.6654956266770501	5.35081775438447	5.895682301257992	Up	Up	Yes	Exon
e384680	C4A	rs9267531	A	G	A	1.2039	6.4299999999999994e-31	1.58324904484522e-06	4.87644885311105e-05	0.6654956266770501	5.35081775438447	5.929989433544249	Up	Up	Yes	Exon
e384680	C4A	rs9267539:31666424:A:C	A	C	A	1.2019	2.1099999999999998e-30	2.01023692368466e-06	4.87644885311105e-05	0.6654956266770501	5.35081775438447	5.88349684444167	Up	Up	Yes	Exon
e384680	C4A	rs9267544:31671557:C:A	C	A	C	1.2032	9.58e-31	2.22225365855402e-07	4.87644885311105e-05	0.6654956266770501	5.35081775438447	6.30008042973487	Up	Up	Yes	Exon
e384680	C4A	rs9267549:31677391:G:A	G	A	G	1.203	8.96e-31	2.30988186844179e-06	4.87644885311105e-05	0.6654956266770501	5.35081775438447	5.85628649480876	Up	Up	Yes	Exon
e384680	C4A	rs3101018:31705864:C:T	C	T	C	1.2011	1.58e-30	2.6398384708177397e-06	4.87644885311105e-05	0.6654956266770501	5.35081775438447	5.830067861627071	Up	Up	Yes	Exon
e384680	C4A	rs3131381:31708463:C:A	C	A	C	1.2015	1.24e-30	1.4824500666513202e-06	4.87644885311105e-05	0.6654956266770501	5.35081775438447	5.94270278013772	Up	Up	Yes	Exon
e384680	C4A	rs3131380:31709778:A:G	A	G	A	1.2013	9.14e-31	1.2195225064211099e-06	4.87644885311105e-05	0.6654956266770501	5.35081775438447	5.9803620417007695	Up	Up	Yes	Exon
e384680	C4A	rs3132445	G	A	G	1.2011	1.24e-30	8.998883736384001e-07	4.87644885311105e-05	0.6654956266770501	5.35081775438447	6.03851680581597	Up	Up	Yes	Exon
e384680	C4A	rs3132443:31714031:G:A	G	A	G	1.2007	2.0099999999999997e-30	1.05481291179822e-07	4.87644885311105e-05	0.6654956266770501	5.35081775438447	6.43565975258084	Up	Up	Yes	Exon
e384680	C4A	rs3130484	T	C	T	1.2017	1.09e-30	1.22230520517061e-06	4.87644885311105e-05	0.6654956266770501	5.35081775438447	5.97992685230321	Up	Up	Yes	Exon
e384680	C4A	rs3117573:31718396:C:G	C	G	C	1.2009999999999998	2.0099999999999997e-30	1.05481291179822e-07	4.87644885311105e-05	0.6654956266770501	5.35081775438447	6.43565975258084	Up	Up	Yes	Exon
e384680	C4A	rs3131379	G	A	G	1.2	2.0599999999999998e-30	1.26393092190664e-06	4.87644885311105e-05	0.6654956266770501	5.35081775438447	5.9734900836921	Up	Up	Yes	Exon
e384680	C4A	rs3117574	G	A	G	1.2015	7.99e-31	1.26393092190664e-06	4.87644885311105e-05	0.6654956266770501	5.35081775438447	5.9734900836921	Up	Up	Yes	Exon
e384680	C4A	rs3131378	A	G	A	1.2012	9.549999999999999e-31	1.26393092190664e-06	4.87644885311105e-05	0.6654956266770501	5.35081775438447	5.9734900836921	Up	Up	Yes	Exon
e384680	C4A	rs3117575:31726253:T:C	T	C	T	1.2011	1.58e-30	1.59895750994417e-07	4.87644885311105e-05	0.6654956266770501	5.35081775438447	6.36025462707253	Up	Up	Yes	Exon
e384680	C4A	rs3117576:31726794:T:C	T	C	T	1.2013	9.34e-31	1.36490367456613e-06	4.87644885311105e-05	0.6654956266770501	5.35081775438447	5.95866435817009	Up	Up	Yes	Exon
e384680	C4A	rs3117577	A	G	A	1.2019	9.83e-31	2.9001709810557605e-07	4.87644885311105e-05	0.6654956266770501	5.35081775438447	6.25098328579401	Up	Up	Yes	Exon
e384680	C4A	rs3115672:31727897:C:T	C	T	C	1.2021	8.28e-31	1.26393092190664e-06	4.87644885311105e-05	0.6654956266770501	5.35081775438447	5.9734900836921	Up	Up	Yes	Exon
e384680	C4A	rs3101017	T	C	T	1.202	8.89e-31	1.26393092190664e-06	4.87644885311105e-05	0.6654956266770501	5.35081775438447	5.9734900836921	Up	Up	Yes	Exon
e384680	C4A	6:31733950:CAG:C	CAG	C	CAG	1.2025	6.876e-31	1.26393092190664e-06	4.87644885311105e-05	0.6654956266770501	5.35081775438447	5.9734900836921	Up	Up	Yes	Exon
e384680	C4A	rs3115671:31734345:G:T	G	T	G	1.202	9.109999999999999e-31	1.26393092190664e-06	4.87644885311105e-05	0.6654956266770501	5.35081775438447	5.9734900836921	Up	Up	Yes	Exon
e384680	C4A	rs3130490:31739120:G:T	G	T	G	1.2024	7.27e-31	1.26393092190664e-06	4.87644885311105e-05	0.6654956266770501	5.35081775438447	5.9734900836921	Up	Up	Yes	Exon
e384680	C4A	rs3130491:31745464:G:A	G	A	G	1.2056	7.090000000000001e-31	7.354360976481398e-07	4.87644885311105e-05	0.6654956266770501	5.35081775438447	6.07692092458515	Up	Up	Yes	Exon
e384680	C4A	rs915652:31749142:G:A	G	A	G	1.204	3.3399999999999997e-31	2.1003218245470702e-07	4.87644885311105e-05	0.6654956266770501	5.35081775438447	6.31039582798247	Up	Up	Yes	Exon
e384680	C4A	rs915651:31749184:G:A	G	A	G	1.2023	7.659999999999996e-31	1.59895750994417e-07	4.87644885311105e-05	0.6654956266770501	5.35081775438447	6.36025462707253	Up	Up	Yes	Exon
e384680	C4A	rs2753961:31754830:T:C	T	C	T	1.2027	2.56e-31	1.59895750994417e-07	4.87644885311105e-05	0.6654956266770501	5.35081775438447	6.36025462707253	Up	Up	Yes	Exon
e384680	C4A	rs2607014:31761213:G:A	G	A	G	1.2032	1.2e-31	1.29351747065761e-07	4.87644885311105e-05	0.6654956266770501	5.35081775438447	6.398777266582121	Up	Up	Yes	Exon
e384680	C4A	rs1144710:31765864:T:A	T	A	T	1.1664	2.5000000000000003e-25	4.1661561965881695e-06	4.87644885311105e-05	0.6654956266770501	5.35081775438447	5.73960700367576	Up	Up	Yes	Exon
e384680	C4A	rs2736425:31765984:G:A	G	A	G	1.2026	4.11e-31	1.29351747065761e-07	4.87644885311105e-05	0.6654956266770501	5.35081775438447	6.398777266582121	Up	Up	Yes	Exon
e384680	C4A	rs2763980:31766660:C:T	C	T	C	1.2009999999999998	2.0599999999999998e-30	2.3639464721448003e-07	4.87644885311105e-05	0.6654956266770501	5.35081775438447	6.288731625308138	Up	Up	Yes	Exon
e384680	C4A	6:31767673:T:TA	T	TA	T	1.19638	9.832e-30	9.654903297809053e-08	4.87644885311105e-05	0.6654956266770501	5.35081775438447	6.4515466289834	Up	Up	Yes	Exon
e384680	C4A	rs681331:31768799:A:C	A	C	A	1.2025	6.7e-31	1.29351747065761e-07	4.87644885311105e-05	0.6654956266770501	5.35081775438447	6.398777266582121	Up	Up	Yes	Exon
e384680	C4A	rs625421:31772093:C:A	C	A	C	1.2022	8.1e-31	1.29351747065761e-07	4.87644885311105e-05	0.6654956266770501	5.35081775438447	6.398777266582121	Up	Up	Yes	Exon
e384680	C4A	rs553414:31777192:A:G	A	G	A	1.2025	6.7e-31	1.29351747065761e-07	4.87644885311105e-05	0.6654956266770501	5.35081775438447	6.398777266582121	Up	Up	Yes	Exon
e384680	C4A	rs1265947:31787167:C:T	C	T	C	1.2026	2.6199999999999996e-31	4.5391854421691893e-07	4.87644885311105e-05	0.6654956266770501	5.35081775438447	6.16781757467087	Up	Up	Yes	Exon
e384680	C4A	rs144929896:31798134:TA:T	T	TA	TA	0.8316030000000001	8.448e-31	1.29351747065761e-07	4.87644885311105e-05	0.6654956266770501	5.35081775438447	6.398777266582121	Up	Up	Yes	Exon
e384680	C4A	rs3115674:31799076:T:G	T	G	T	1.1922	2.54e-29	2.58861385482512e-05	4.87644885311105e-05	0.6654956266770501	5.35081775438447	5.36213936275896	Up	Up	Yes	Exon
e384680	C4A	rs3130476:31802101:C:T	C	T	C	1.2025	8.059999999999995e-31	1.29351747065761e-07	4.87644885311105e-05	0.6654956266770501	5.35081775438447	6.398777266582121	Up	Up	Yes	Exon
e384680	C4A	rs3130478:31805913:C:T	C	T	C	1.1913	2.24e-29	2.1003218245470702e-07	4.87644885311105e-05	0.6654956266770501	5.35081775438447	6.31039582798247	Up	Up	Yes	Exon
e384680	C4A	rs3130679	A	G	A	1.2041	3.0699999999999996e-31	4.82834191164472e-07	4.87644885311105e-05	0.6654956266770501	5.35081775438447	6.156294897189372	Up	Up	Yes	Exon
e384680	C4A	rs599707:31808436:C:T	C	T	C	1.2026	6.459999999999999e-31	1.59895750994417e-07	4.87644885311105e-05	0.6654956266770501	5.35081775438447	6.36025462707253	Up	Up	Yes	Exon
e384680	C4A	rs9267574:31810612:C:T	C	T	C	1.2028	5.46e-31	1.05481291179822e-07	4.87644885311105e-05	0.6654956266770501	5.35081775438447	6.43565975258084	Up	Up	Yes	Exon
e384680	C4A	rs9267578:31818108:C:T	C	T	C	1.2053	2.71e-31	4.50929019013214e-05	4.87644885311105e-05	0.6654956266770501	5.35081775438447	5.24225523973411	Up	Up	Yes	Exon
e384680	C4A	rs67682613:31826705:G:A	G	A	G	1.1754	8.47e-30	0.0190905946429776	4.87644885311105e-05	0.6654956266770501	5.35081775438447	3.67013280725196	Up	Up	Yes	Exon
e384680	C4A	rs515688:31832038:A:G	A	G	A	1.2036	3.3999999999999997e-31	6.59385628516851e-06	4.87644885311105e-05	0.6654956266770501	5.35081775438447	5.64729550078599	Up	Up	Yes	Exon
e384680	C4A	rs693906:31835164:G:C	G	C	G	1.1744	1.05e-29	0.047959336793327006	4.87644885311105e-05	0.6654956266770501	5.35081775438447	3.34682471572175	Up	Up	Yes	Exon
e384680	C4A	rs521977:31836827:T:G	T	G	G	0.9305200000000001	9.64e-12	0.00722014182853405	4.87644885311105e-05	0.6654956266770501	5.35081775438447	3.97300991012996	Up	Up	Yes	Exon
e384680	C4A	rs2763981:31840021:T:A	T	A	A	0.93017	6.21e-12	0.00668364362057234	4.87644885311105e-05	0.6654956266770501	5.35081775438447	3.9957609694398	Up	Up	Yes	Exon
e384680	C4A	rs501942:31840477:C:T	C	T	C	1.2029	6.579999999999999e-31	1.08217798107677e-06	4.87644885311105e-05	0.6654956266770501	5.35081775438447	6.00331021841229	Up	Up	Yes	Exon
e384680	C4A	rs558702	G	A	G	1.2021	1.04e-30	2.8651979713984e-06	4.87644885311105e-05	0.6654956266770501	5.35081775438447	5.81392269651731	Up	Up	Yes	Exon
e384680	C4A	rs519417	G	A	G	1.2014	1.94e-30	1.30109531355043e-06	4.87644885311105e-05	0.6654956266770501	5.35081775438447	5.96786829321741	Up	Up	Yes	Exon
e384680	C4A	rs532086:31881309:T:C	T	C	T	1.1722	2.4e-30	0.00845968046687947	4.87644885311105e-05	0.6654956266770501	5.35081775438447	3.9257381694408	Up	Up	Yes	Exon
e384680	C4A	rs685031:31881731:G:A	G	A	A	0.92506	2.18e-14	0.0415167572103523	4.87644885311105e-05	0.6654956266770501	5.35081775438447	3.40061237130519	Up	Up	Yes	Exon
e384680	C4A	rs644045	A	G	G	0.92475	1.68e-14	0.031572819734552	4.87644885311105e-05	0.6654956266770501	5.35081775438447	3.49925114140981	Up	Up	Yes	Exon
e384680	C4A	rs3128759:31885930:C:T	C	T	T	0.92548	2.71e-14	0.0390165173602807	4.87644885311105e-05	0.6654956266770501	5.35081775438447	3.42338617303693	Up	Up	Yes	Exon
e384680	C4A	rs497309	A	C	A	1.2027	6.0899999999999995e-31	2.40484296359283e-07	4.87644885311105e-05	0.6654956266770501	5.35081775438447	6.28557844744147	Up	Up	Yes	Exon
e384680	C4A	rs1265905:31909941:A:G	A	G	A	1.1986	3.18e-30	2.3016215732167e-07	4.87644885311105e-05	0.6654956266770501	5.35081775438447	6.29365965645568	Up	Up	Yes	Exon
e384680	C4A	rs1270942	A	G	A	1.2004	2.38e-30	2.3016215732167e-07	4.87644885311105e-05	0.6654956266770501	5.35081775438447	6.29365965645568	Up	Up	Yes	Exon
e384680	C4A	rs389884	A	G	A	1.1987	9.929999999999999e-30	4.4912896589638607e-07	4.87644885311105e-05	0.6654956266770501	5.35081775438447	6.16979391688393	Up	Up	Yes	Exon
e384680	C4A	rs367364:32019946:C:T	C	T	C	1.1346	2.25e-19	0.00107011104236973	4.87644885311105e-05	0.6654956266770501	5.35081775438447	4.49655810698109	Up	Up	Yes	Exon
e384680	C4A	6:32020238:A:G	A	G	A	1.1344	2.59e-19	0.00107011104236973	4.87644885311105e-05	0.6654956266770501	5.35081775438447	4.49655810698109	Up	Up	Yes	Exon
e384680	C4A	rs394439:32025555:C:A	C	A	C	1.1351	2.25e-19	0.0007600070926342482	4.87644885311105e-05	0.6654956266770501	5.35081775438447	4.5831217887013	Up	Up	Yes	Exon
e384680	C4A	rs369637:32025863:C:T	C	T	C	1.1345	2.44e-19	0.0007600070926342482	4.87644885311105e-05	0.6654956266770501	5.35081775438447	4.5831217887013	Up	Up	Yes	Exon
e384680	C4A	rs1150758:32028149:G:C	G	C	G	1.1344	2.59e-19	0.0007600070926342482	4.87644885311105e-05	0.6654956266770501	5.35081775438447	4.5831217887013	Up	Up	Yes	Exon
e384680	C4A	rs1150757:32029205:G:A	G	A	G	1.2012	4.6e-30	1.56009871202615e-07	4.87644885311105e-05	0.6654956266770501	5.35081775438447	6.36472013963759	Up	Up	Yes	Exon
e384680	C4A	rs1265889:32033616:G:A	G	A	G	1.1344	2.9100000000000003e-19	0.000939180607329598	4.87644885311105e-05	0.6654956266770501	5.35081775438447	4.5297877927827805	Up	Up	Yes	Exon
e384680	C4A	rs1150756:32035694:C:T	C	T	C	1.1993	1.73e-29	1.56009871202615e-07	4.87644885311105e-05	0.6654956266770501	5.35081775438447	6.36472013963759	Up	Up	Yes	Exon
e384680	C4A	rs1150755	C	T	C	1.1332	5.55e-19	0.0014633734935391304	4.87644885311105e-05	0.6654956266770501	5.35081775438447	4.41570605723493	Up	Up	Yes	Exon
e384680	C4A	rs1150754	C	T	C	1.1335	4.73e-19	0.0013064276911519696	4.87644885311105e-05	0.6654956266770501	5.35081775438447	4.4452356131307305	Up	Up	Yes	Exon
e384680	C4A	rs1150753	A	G	A	1.2009	5.63e-30	1.56009871202615e-07	4.87644885311105e-05	0.6654956266770501	5.35081775438447	6.36472013963759	Up	Up	Yes	Exon
e384680	C4A	rs1150752	T	C	T	1.2027	2.4e-30	1.56009871202615e-07	4.87644885311105e-05	0.6654956266770501	5.35081775438447	6.36472013963759	Up	Up	Yes	Exon
e384680	C4A	rs1265888:32066447:G:A	G	A	G	1.1301	1.09e-18	0.000298218874986562	4.87644885311105e-05	0.6654956266770501	5.35081775438447	4.81156867205275	Up	Up	Yes	Exon
e384680	C4A	rs3130288	C	A	C	1.2021	4.04e-30	1.56009871202615e-07	4.87644885311105e-05	0.6654956266770501	5.35081775438447	6.36472013963759	Up	Up	Yes	Exon
e384680	C4A	rs3134962:32107851:G:A	G	A	G	1.1331	1.37e-18	1.7512141988980802e-05	4.87644885311105e-05	0.6654956266770501	5.35081775438447	5.445066154087829	Up	Up	Yes	Exon
e384680	C4A	rs3134951:32115185:G:A	G	A	G	1.1316	8.71e-24	0.0299196773731554	4.87644885311105e-05	0.6654956266770501	5.35081775438447	3.5180609460035	Up	Up	Yes	Exon
e384680	C4A	rs3134608	T	G	T	1.1311	1.3099999999999999e-23	0.0273906261765267	4.87644885311105e-05	0.6654956266770501	5.35081775438447	3.5487332555535	Up	Up	Yes	Exon
e384680	C4A	rs3096696:32122472:C:A	C	A	C	1.1317	8.49e-24	0.0330501979024763	4.87644885311105e-05	0.6654956266770501	5.35081775438447	3.48307694311352	Up	Up	Yes	Exon
e384680	C4A	rs3130281:32123973:C:G	C	G	C	1.1312	1.4499999999999998e-23	0.0330501979024763	4.87644885311105e-05	0.6654956266770501	5.35081775438447	3.48307694311352	Up	Up	Yes	Exon
e384680	C4A	rs368366261:32128119:GC:G	G	GC	GC	0.8845290000000001	3.387e-23	0.0330501979024763	4.87644885311105e-05	0.6654956266770501	5.35081775438447	3.48307694311352	Up	Up	Yes	Exon
e384680	C4A	rs2395099:32128290:T:C	T	C	T	1.131	1.6000000000000002e-23	0.0330501979024763	4.87644885311105e-05	0.6654956266770501	5.35081775438447	3.48307694311352	Up	Up	Yes	Exon
e384680	C4A	rs3132941:32131972:G:C	G	C	G	1.203	5.21e-30	1.9192369119808107e-07	4.87644885311105e-05	0.6654956266770501	5.35081775438447	6.326930241001018	Up	Up	Yes	Exon
e384680	C4A	rs3134949:32132727:C:T	C	T	C	1.1316	1.06e-23	0.0346545049494643	4.87644885311105e-05	0.6654956266770501	5.35081775438447	3.4661650301326	Up	Up	Yes	Exon
e384680	C4A	rs9267815:32133098:A:G	A	G	A	1.1317	1.5099999999999998e-23	0.0346545049494643	4.87644885311105e-05	0.6654956266770501	5.35081775438447	3.4661650301326	Up	Up	Yes	Exon
e384680	C4A	rs9267816:32133144:T:C	T	C	T	1.1321	1.1000000000000001e-23	0.0346545049494643	4.87644885311105e-05	0.6654956266770501	5.35081775438447	3.4661650301326	Up	Up	Yes	Exon
e384680	C4A	rs3096697	G	A	G	1.1323	9.990000000000001e-24	0.022525158600956	4.87644885311105e-05	0.6654956266770501	5.35081775438447	3.615149986125601	Up	Up	Yes	Exon
e384680	C4A	rs3130347	T	C	T	1.1320000000000001	1.1900000000000001e-23	0.0177020363284454	4.87644885311105e-05	0.6654956266770501	5.35081775438447	3.6948104115974494	Up	Up	Yes	Exon
e384680	C4A	rs3130348:32140277:C:A	C	A	C	1.1316	1.57e-23	0.0429494401313996	4.87644885311105e-05	0.6654956266770501	5.35081775438447	3.3880917931052	Up	Up	Yes	Exon
e384680	C4A	rs3130284	T	C	T	1.1319	1.2499999999999999e-23	0.0429494401313996	4.87644885311105e-05	0.6654956266770501	5.35081775438447	3.3880917931052	Up	Up	Yes	Exon
e384680	C4A	rs3131297:32141005:A:T	A	T	A	1.1318	1.42e-23	0.0429494401313996	4.87644885311105e-05	0.6654956266770501	5.35081775438447	3.3880917931052	Up	Up	Yes	Exon
e384680	C4A	rs3134947	C	T	C	1.1319	1.28e-23	0.0450473230686705	4.87644885311105e-05	0.6654956266770501	5.35081775438447	3.3703609734189803	Up	Up	Yes	Exon
e384680	C4A	rs3134945	C	A	C	1.1323	9.44e-24	0.0433478364048312	4.87644885311105e-05	0.6654956266770501	5.35081775438447	3.38466488273614	Up	Up	Yes	Exon
e384680	C4A	rs3134944:32146644:C:T	C	T	C	1.1319	1.28e-23	0.0286629566909585	4.87644885311105e-05	0.6654956266770501	5.35081775438447	3.53299493313177	Up	Up	Yes	Exon
e384680	C4A	rs3132965	A	G	A	1.1320000000000001	1.2199999999999995e-23	0.00858501835197205	4.87644885311105e-05	0.6654956266770501	5.35081775438447	3.92132760267006	Up	Up	Yes	Exon
e384680	C4A	rs3130349	G	A	G	1.1344	2.7e-22	0.0366581841354652	4.87644885311105e-05	0.6654956266770501	5.35081775438447	3.44597337515539	Up	Up	Yes	Exon
e384680	C4A	rs1062070:32148031:A:G	A	G	A	1.1344	2.65e-22	0.036077496764532015	4.87644885311105e-05	0.6654956266770501	5.35081775438447	3.45168611754919	Up	Up	Yes	Exon
e384680	C4A	rs8365:32148403:G:C	G	C	G	1.1345	2.52e-22	0.0366581841354652	4.87644885311105e-05	0.6654956266770501	5.35081775438447	3.44597337515539	Up	Up	Yes	Exon
e384680	C4A	rs3134941:32149537:C:G	C	G	C	1.1377	9.07e-23	0.0366581841354652	4.87644885311105e-05	0.6654956266770501	5.35081775438447	3.44597337515539	Up	Up	Yes	Exon
e384680	C4A	rs3134940	T	C	T	1.1346	2.3e-22	0.0366581841354652	4.87644885311105e-05	0.6654956266770501	5.35081775438447	3.44597337515539	Up	Up	Yes	Exon
e384680	C4A	rs3131300	A	G	A	1.1353	2.1000000000000003e-22	0.0380826813065636	4.87644885311105e-05	0.6654956266770501	5.35081775438447	3.4322141809922004	Up	Up	Yes	Exon
e384680	C4A	rs3134605:32159956:T:C	T	C	T	1.1247	6.779999999999999e-21	0.0301460346793419	4.87644885311105e-05	0.6654956266770501	5.35081775438447	3.51543825817247	Up	Up	Yes	Exon
e384680	C4A	rs2071278	A	G	A	1.1627	7.43e-27	0.000838646477783254	4.87644885311105e-05	0.6654956266770501	5.35081775438447	4.558412466029651	Up	Up	Yes	Exon
e384680	C4A	rs3134942	G	T	G	1.1841	2.55e-29	0.000448541756951357	4.87644885311105e-05	0.6654956266770501	5.35081775438447	4.7133598338635405	Up	Up	Yes	Exon
e384680	C4A	rs3132935	A	G	A	1.1257	7.32e-21	0.0317986748892095	4.87644885311105e-05	0.6654956266770501	5.35081775438447	3.49673021144724	Up	Up	Yes	Exon
e384680	C4A	rs9281671:32171134:T:TA	T	TA	T	1.17821	9.11e-30	0.000838646477783254	4.87644885311105e-05	0.6654956266770501	5.35081775438447	4.558412466029651	Up	Up	Yes	Exon
e384680	C4A	rs3131296	C	T	C	1.1853	1.53e-29	0.000385352837074297	4.87644885311105e-05	0.6654956266770501	5.35081775438447	4.75017088111159	Up	Up	Yes	Exon
e384680	C4A	rs3130291:32175331:G:A	G	A	G	1.1241	3.06e-20	0.0348941318393852	4.87644885311105e-05	0.6654956266770501	5.35081775438447	3.46369970582892	Up	Up	Yes	Exon
e384680	C4A	rs3132947	G	T	G	1.123	6.889999999999999e-20	0.0348941318393852	4.87644885311105e-05	0.6654956266770501	5.35081775438447	3.46369970582892	Up	Up	Yes	Exon
e384680	C4A	rs3132956:32179438:G:A	G	A	G	1.1845	3.6000000000000003e-29	0.0007733973064489	4.87644885311105e-05	0.6654956266770501	5.35081775438447	4.578737404440309	Up	Up	Yes	Exon
e384680	C4A	rs8192589:32187637:G:T	G	T	G	1.1874	2.3e-29	0.00673122043607218	4.87644885311105e-05	0.6654956266770501	5.35081775438447	3.9936821832344105	Up	Up	Yes	Exon
e384680	C4A	rs3134796:32189921:A:G	A	G	A	1.1843	7.76e-29	0.000280481180806982	4.87644885311105e-05	0.6654956266770501	5.35081775438447	4.82613242392573	Up	Up	Yes	Exon
e384680	C4A	rs3134930:32191620:C:T	C	T	C	1.1122	3.29e-16	0.00546339247965368	4.87644885311105e-05	0.6654956266770501	5.35081775438447	4.05444332823534	Up	Up	Yes	Exon
e384680	C4A	rs3130295:32193219:C:T	C	T	C	1.1179	4.4799999999999996e-17	0.0114397634890248	4.87644885311105e-05	0.6654956266770501	5.35081775438447	3.8336773320511495	Up	Up	Yes	Exon
e384680	C4A	rs3130297:32198981:C:T	C	T	C	1.2131	1.7399999999999999e-31	5.18444070068847e-09	4.87644885311105e-05	0.6654956266770501	5.35081775438447	6.9592754593991515	Up	Up	Yes	Exon
e384680	C4A	rs6918888:32201279:G:C	G	C	G	1.1817	5.999999999999997e-29	7.48805202252985e-05	4.87644885311105e-05	0.6654956266770501	5.35081775438447	5.13024505095911	Up	Up	Yes	Exon
e384680	C4A	rs3134925:32204657:G:A	G	A	G	1.181	6.550000000000001e-29	7.69466098738995e-05	4.87644885311105e-05	0.6654956266770501	5.35081775438447	5.124180487177349	Up	Up	Yes	Exon
e384680	C4A	rs3134924:32204684:G:T	G	T	G	1.1811	6.14e-29	7.69466098738995e-05	4.87644885311105e-05	0.6654956266770501	5.35081775438447	5.124180487177349	Up	Up	Yes	Exon
e384680	C4A	rs9279532:32204819:CG:C	CG	C	CG	1.18649	4.508e-30	7.69466098738995e-05	4.87644885311105e-05	0.6654956266770501	5.35081775438447	5.124180487177349	Up	Up	Yes	Exon
e384680	C4A	6:32205572:G:GAT	G	GAT	G	1.17763	3.985e-28	9.11027644976074e-05	4.87644885311105e-05	0.6654956266770501	5.35081775438447	5.08625288382756	Up	Up	Yes	Exon
e384680	C4A	rs3130303:32205867:A:G	A	G	A	1.1809	8.120000000000001e-29	0.0007708862358737049	4.87644885311105e-05	0.6654956266770501	5.35081775438447	4.57955276155084	Up	Up	Yes	Exon
e384680	C4A	rs6901158	C	T	C	1.1803	1.02e-28	0.000183417712398978	4.87644885311105e-05	0.6654956266770501	5.35081775438447	4.92586558143703	Up	Up	Yes	Exon
e384680	C4A	rs9267920:32206243:C:T	C	T	C	1.1759	4.5099999999999995e-28	0.000493188543394697	4.87644885311105e-05	0.6654956266770501	5.35081775438447	4.69022968318627	Up	Up	Yes	Exon
e384680	C4A	6:32206374:T:TA	T	TA	T	1.1712799999999999	1.067e-25	0.0009691093707016099	4.87644885311105e-05	0.6654956266770501	5.35081775438447	4.52179634920312	Up	Up	Yes	Exon
e384680	C4A	rs3134937:32206539:C:T	C	T	C	1.1234	7.32e-19	0.0168770547677237	4.87644885311105e-05	0.6654956266770501	5.35081775438447	3.71028171976909	Up	Up	Yes	Exon
e384680	C4A	6:32218120:G:A	G	A	G	1.2216	2.48e-30	4.081304525653431e-08	4.87644885311105e-05	0.6654956266770501	5.35081775438447	6.60473291860217	Up	Up	Yes	Exon
e384680	C4A	6:32219898:G:A	G	A	G	1.2237	3.77e-31	5.18444070068847e-09	4.87644885311105e-05	0.6654956266770501	5.35081775438447	6.9592754593991515	Up	Up	Yes	Exon
e384680	C4A	rs3130319:32223109:A:G	A	G	A	1.147	3.28e-20	0.00139027371302709	4.87644885311105e-05	0.6654956266770501	5.35081775438447	4.42906989419124	Up	Up	Yes	Exon
e384680	C4A	rs6457513:32223770:T:C	T	C	T	1.1288	1.54e-18	0.0409357009960844	4.87644885311105e-05	0.6654956266770501	5.35081775438447	3.4058136161801404	Up	Up	Yes	Exon
e384680	C4A	rs6457514:32223775:A:G	A	G	A	1.129	1.3299999999999999e-18	0.0307891361742504	4.87644885311105e-05	0.6654956266770501	5.35081775438447	3.50806060081299	Up	Up	Yes	Exon
e384680	C4A	rs6457515:32223785:G:C	G	C	G	1.1295	1.0200000000000002e-18	0.0307891361742504	4.87644885311105e-05	0.6654956266770501	5.35081775438447	3.50806060081299	Up	Up	Yes	Exon
e384680	C4A	rs6457516:32223830:A:T	A	T	A	1.1286	9.83e-19	0.0307891361742504	4.87644885311105e-05	0.6654956266770501	5.35081775438447	3.50806060081299	Up	Up	Yes	Exon
e384680	C4A	rs3130322:32223925:T:C	T	C	T	1.1297	6.909999999999999e-19	0.0307891361742504	4.87644885311105e-05	0.6654956266770501	5.35081775438447	3.50806060081299	Up	Up	Yes	Exon
e384680	C4A	rs3132967:32223947:T:A	T	A	T	1.1294	8.290000000000001e-19	0.0307891361742504	4.87644885311105e-05	0.6654956266770501	5.35081775438447	3.50806060081299	Up	Up	Yes	Exon
e384680	C4A	rs3115569:32224139:G:A	G	A	G	1.1296	5.629999999999999e-19	0.0307891361742504	4.87644885311105e-05	0.6654956266770501	5.35081775438447	3.50806060081299	Up	Up	Yes	Exon
e384680	C4A	rs3115568:32224319:G:T	G	T	G	1.1306	4.2200000000000005e-19	0.0306855603715237	4.87644885311105e-05	0.6654956266770501	5.35081775438447	3.50923952518103	Up	Up	Yes	Exon
e384680	C4A	rs9268012:32224792:G:A	G	A	G	1.1303	4.9e-19	0.0370772455850843	4.87644885311105e-05	0.6654956266770501	5.35081775438447	3.44188900098568	Up	Up	Yes	Exon
e384680	C4A	rs9268015:32224937:A:G	A	G	A	1.1305	4.5e-19	0.0370772455850843	4.87644885311105e-05	0.6654956266770501	5.35081775438447	3.44188900098568	Up	Up	Yes	Exon
e384680	C4A	rs9268016:32225050:T:C	T	C	T	1.1305	4.32e-19	0.0370772455850843	4.87644885311105e-05	0.6654956266770501	5.35081775438447	3.44188900098568	Up	Up	Yes	Exon
e384680	C4A	rs9268017:32225072:T:G	T	G	T	1.1305	4.5e-19	0.0370772455850843	4.87644885311105e-05	0.6654956266770501	5.35081775438447	3.44188900098568	Up	Up	Yes	Exon
e384680	C4A	rs9268018:32225197:T:C	T	C	T	1.1299	4.19e-19	0.0370772455850843	4.87644885311105e-05	0.6654956266770501	5.35081775438447	3.44188900098568	Up	Up	Yes	Exon
e384680	C4A	rs141581275:32225473:G:A	G	A	G	1.1315	4.79e-19	0.0370772455850843	4.87644885311105e-05	0.6654956266770501	5.35081775438447	3.44188900098568	Up	Up	Yes	Exon
e384680	C4A	rs147669239:32226471:A:G	A	G	A	1.129	5.31e-19	0.0370772455850843	4.87644885311105e-05	0.6654956266770501	5.35081775438447	3.44188900098568	Up	Up	Yes	Exon
e384680	C4A	rs9268026:32226481:A:G	A	G	A	1.2197	1.47e-29	5.18444070068847e-09	4.87644885311105e-05	0.6654956266770501	5.35081775438447	6.9592754593991515	Up	Up	Yes	Exon
e384680	C4A	rs151270678:32226507:A:G	A	G	A	1.126	8.66e-18	0.0370772455850843	4.87644885311105e-05	0.6654956266770501	5.35081775438447	3.44188900098568	Up	Up	Yes	Exon
e384680	C4A	rs116537703:32226824:A:C	A	C	A	1.1315	2.42e-19	0.0370772455850843	4.87644885311105e-05	0.6654956266770501	5.35081775438447	3.44188900098568	Up	Up	Yes	Exon
e384680	C4A	rs147562250:32227082:G:A	G	A	G	1.1285	4.5e-18	0.0370772455850843	4.87644885311105e-05	0.6654956266770501	5.35081775438447	3.44188900098568	Up	Up	Yes	Exon
e384680	C4A	rs150351941:32227112:C:T	C	T	C	1.1302	5.8999999999999975e-19	0.0370772455850843	4.87644885311105e-05	0.6654956266770501	5.35081775438447	3.44188900098568	Up	Up	Yes	Exon
e384680	C4A	rs139600543:32227839:A:T	A	T	A	1.1316	6.4699999999999995e-18	0.0370772455850843	4.87644885311105e-05	0.6654956266770501	5.35081775438447	3.44188900098568	Up	Up	Yes	Exon
e384680	C4A	rs149755989:32227850:G:T	G	T	G	1.1318	2.42e-18	0.0370772455850843	4.87644885311105e-05	0.6654956266770501	5.35081775438447	3.44188900098568	Up	Up	Yes	Exon
e384680	C4A	rs143312186:32229238:T:C	T	C	T	1.1311	2.31e-19	0.0370772455850843	4.87644885311105e-05	0.6654956266770501	5.35081775438447	3.44188900098568	Up	Up	Yes	Exon
e384680	C4A	rs3130327:32229442:G:A	G	A	G	1.1315	1.88e-19	0.0370772455850843	4.87644885311105e-05	0.6654956266770501	5.35081775438447	3.44188900098568	Up	Up	Yes	Exon
e384680	C4A	rs3130328:32229531:G:A	G	A	G	1.1308	4.81e-19	0.0370772455850843	4.87644885311105e-05	0.6654956266770501	5.35081775438447	3.44188900098568	Up	Up	Yes	Exon
e384680	C4A	rs6457525:32229721:G:A	G	A	G	1.1285	2.32e-17	0.0370772455850843	4.87644885311105e-05	0.6654956266770501	5.35081775438447	3.44188900098568	Up	Up	Yes	Exon
e384680	C4A	rs112917638:32229826:C:T	C	T	C	1.1305	3.3600000000000003e-19	0.0295732297066278	4.87644885311105e-05	0.6654956266770501	5.35081775438447	3.52210936605169	Up	Up	Yes	Exon
e384680	C4A	rs146576271:32229989:TG:T	T	TG	TG	0.8192219999999999	5.029e-30	5.18444070068847e-09	4.87644885311105e-05	0.6654956266770501	5.35081775438447	6.9592754593991515	Up	Up	Yes	Exon
e384680	C4A	rs3132970:32230208:G:A	G	A	G	1.1299	4.6e-19	0.0376611126179294	4.87644885311105e-05	0.6654956266770501	5.35081775438447	3.43625109102152	Up	Up	Yes	Exon
e384680	C4A	rs3115566:32230214:T:C	T	C	T	1.13	4.41e-19	0.0370772455850843	4.87644885311105e-05	0.6654956266770501	5.35081775438447	3.44188900098568	Up	Up	Yes	Exon
e384680	C4A	rs3132971	T	G	T	1.2206	5.13e-30	5.18444070068847e-09	4.87644885311105e-05	0.6654956266770501	5.35081775438447	6.9592754593991515	Up	Up	Yes	Exon
e384680	C4A	rs9268055	T	C	T	1.1312	2.98e-19	0.0414403562965463	4.87644885311105e-05	0.6654956266770501	5.35081775438447	3.40132063535514	Up	Up	Yes	Exon
e384680	C4A	rs9268056:32230658:C:G	C	G	C	1.1315	4.1600000000000004e-19	0.0353608758924359	4.87644885311105e-05	0.6654956266770501	5.35081775438447	3.45892623830434	Up	Up	Yes	Exon
e384680	C4A	rs9268057:32230664:C:T	C	T	C	1.1315	3.59e-19	0.0353608758924359	4.87644885311105e-05	0.6654956266770501	5.35081775438447	3.45892623830434	Up	Up	Yes	Exon
e384680	C4A	rs3132973:32230732:C:T	C	T	C	1.1334	1.45e-19	0.0370772455850843	4.87644885311105e-05	0.6654956266770501	5.35081775438447	3.44188900098568	Up	Up	Yes	Exon
e384680	C4A	rs3130329:32230779:A:G	A	G	A	1.1325	1.4e-19	0.0370772455850843	4.87644885311105e-05	0.6654956266770501	5.35081775438447	3.44188900098568	Up	Up	Yes	Exon
e384680	C4A	rs3130330:32230824:A:G	A	G	A	1.1322	1.6600000000000002e-19	0.0370772455850843	4.87644885311105e-05	0.6654956266770501	5.35081775438447	3.44188900098568	Up	Up	Yes	Exon
e384680	C4A	rs113233375:32231121:GA:G	G	GA	GA	0.884352	3.1519999999999997e-19	0.0370772455850843	4.87644885311105e-05	0.6654956266770501	5.35081775438447	3.44188900098568	Up	Up	Yes	Exon
e384680	C4A	rs3132926:32231313:T:C	T	C	T	1.1306	3.1399999999999998e-19	0.0370772455850843	4.87644885311105e-05	0.6654956266770501	5.35081775438447	3.44188900098568	Up	Up	Yes	Exon
e384680	C4A	rs9268069:32232124:T:C	T	C	T	1.1334	9.58e-20	0.0370772455850843	4.87644885311105e-05	0.6654956266770501	5.35081775438447	3.44188900098568	Up	Up	Yes	Exon
e384680	C4A	rs9268074:32232981:T:C	T	C	T	1.1316	1.17e-19	0.0370772455850843	4.87644885311105e-05	0.6654956266770501	5.35081775438447	3.44188900098568	Up	Up	Yes	Exon
e384680	C4A	rs9268076:32233373:A:G	A	G	A	1.1326	1.2900000000000002e-19	0.0370772455850843	4.87644885311105e-05	0.6654956266770501	5.35081775438447	3.44188900098568	Up	Up	Yes	Exon
e384680	C4A	rs3132928:32234015:G:A	G	A	G	1.1302	5.39e-19	0.0235705657122464	4.87644885311105e-05	0.6654956266770501	5.35081775438447	3.59982802808851	Up	Up	Yes	Exon
e384680	C4A	rs3096685:32234198:C:T	C	T	C	1.1324	1.9e-19	0.02483712606027	4.87644885311105e-05	0.6654956266770501	5.35081775438447	3.5821278677164	Up	Up	Yes	Exon
e384680	C4A	rs3130333:32234342:G:T	G	T	G	1.1288	1.51e-18	0.02483712606027	4.87644885311105e-05	0.6654956266770501	5.35081775438447	3.5821278677164	Up	Up	Yes	Exon
e384680	C4A	rs9268080:32234395:A:G	A	G	A	1.1304	4.75e-19	0.02483712606027	4.87644885311105e-05	0.6654956266770501	5.35081775438447	3.5821278677164	Up	Up	Yes	Exon
e384680	C4A	rs3132929:32234480:G:C	G	C	G	1.1302	5.99e-19	0.02483712606027	4.87644885311105e-05	0.6654956266770501	5.35081775438447	3.5821278677164	Up	Up	Yes	Exon
e384680	C4A	rs3132930:32234512:C:T	C	T	C	1.1295	8.86e-19	0.0270649156680106	4.87644885311105e-05	0.6654956266770501	5.35081775438447	3.5528408067690003	Up	Up	Yes	Exon
e384680	C4A	rs3096683:32234993:A:G	A	G	A	1.1459	8.980000000000002e-20	0.00101720744781923	4.87644885311105e-05	0.6654956266770501	5.35081775438447	4.509489214009348	Up	Up	Yes	Exon
e384680	C4A	rs3096682	A	C	A	1.1301	5.49e-19	0.0332797299389187	4.87644885311105e-05	0.6654956266770501	5.35081775438447	3.48060071373277	Up	Up	Yes	Exon
e384680	C4A	rs3096681	A	G	A	1.1283	1.55e-18	0.02483712606027	4.87644885311105e-05	0.6654956266770501	5.35081775438447	3.5821278677164	Up	Up	Yes	Exon
e384680	C4A	rs3096680:32235597:A:G	A	G	A	1.1301	5.6e-19	0.02483712606027	4.87644885311105e-05	0.6654956266770501	5.35081775438447	3.5821278677164	Up	Up	Yes	Exon
e384680	C4A	rs3132932:32236039:G:A	G	A	G	1.1299	6.22e-19	0.02483712606027	4.87644885311105e-05	0.6654956266770501	5.35081775438447	3.5821278677164	Up	Up	Yes	Exon
e384680	C4A	rs3115560	G	A	G	1.1302	5.150000000000001e-19	0.02483712606027	4.87644885311105e-05	0.6654956266770501	5.35081775438447	3.5821278677164	Up	Up	Yes	Exon
e384680	C4A	rs3096668:32236470:A:G	A	G	A	1.1303	5.04e-19	0.02483712606027	4.87644885311105e-05	0.6654956266770501	5.35081775438447	3.5821278677164	Up	Up	Yes	Exon
e384680	C4A	rs3096670:32236609:A:G	A	G	A	1.1322	1.22e-18	0.036770710765931004	4.87644885311105e-05	0.6654956266770501	5.35081775438447	3.4448768829701	Up	Up	Yes	Exon
e384680	C4A	rs9268083:32237221:C:T	C	T	C	1.1309	2.5600000000000002e-19	0.02483712606027	4.87644885311105e-05	0.6654956266770501	5.35081775438447	3.5821278677164	Up	Up	Yes	Exon
e384680	C4A	rs9268084:32237260:A:G	A	G	A	1.1481	2.3900000000000002e-20	0.00101720744781923	4.87644885311105e-05	0.6654956266770501	5.35081775438447	4.509489214009348	Up	Up	Yes	Exon
e384680	C4A	rs7749904:32237322:G:A	G	A	G	1.1329	1.48e-19	0.02483712606027	4.87644885311105e-05	0.6654956266770501	5.35081775438447	3.5821278677164	Up	Up	Yes	Exon
e384680	C4A	rs7749824:32237508:A:G	A	G	A	1.1316	2.37e-19	0.02483712606027	4.87644885311105e-05	0.6654956266770501	5.35081775438447	3.5821278677164	Up	Up	Yes	Exon
e384680	C4A	rs3096671:32237614:G:A	G	A	G	1.1261	4.29e-18	0.0220635891789606	4.87644885311105e-05	0.6654956266770501	5.35081775438447	3.62208620892725	Up	Up	Yes	Exon
e384680	C4A	rs9281706:32237697:T:TC	T	TC	T	1.1329200000000001	1.41e-19	0.0220635891789606	4.87644885311105e-05	0.6654956266770501	5.35081775438447	3.62208620892725	Up	Up	Yes	Exon
e384680	C4A	rs3130335:32237745:C:T	C	T	C	1.1311	3.12e-19	0.0220635891789606	4.87644885311105e-05	0.6654956266770501	5.35081775438447	3.62208620892725	Up	Up	Yes	Exon
e384680	C4A	rs3096673	T	C	T	1.1337	9.130000000000001e-20	0.0287865032396439	4.87644885311105e-05	0.6654956266770501	5.35081775438447	3.53149599023543	Up	Up	Yes	Exon
e384680	C4A	rs3096674	G	A	G	1.1349	1.24e-19	0.0245731353096984	4.87644885311105e-05	0.6654956266770501	5.35081775438447	3.58574282871967	Up	Up	Yes	Exon
e384680	C4A	rs3096675:32238298:G:A	G	A	G	1.1329	1.48e-19	0.0220635891789606	4.87644885311105e-05	0.6654956266770501	5.35081775438447	3.62208620892725	Up	Up	Yes	Exon
e384680	C4A	rs7765103:32238511:G:A	G	A	G	1.1295	1.0200000000000002e-18	0.0220635891789606	4.87644885311105e-05	0.6654956266770501	5.35081775438447	3.62208620892725	Up	Up	Yes	Exon
e384680	C4A	rs7765109:32238517:G:A	G	A	G	1.1294	1.11e-18	0.0220635891789606	4.87644885311105e-05	0.6654956266770501	5.35081775438447	3.62208620892725	Up	Up	Yes	Exon
e384680	C4A	rs7746994:32238538:T:C	T	C	T	1.13	5.96e-19	0.0220635891789606	4.87644885311105e-05	0.6654956266770501	5.35081775438447	3.62208620892725	Up	Up	Yes	Exon
e384680	C4A	rs3132945	A	G	A	1.1305	4.35e-19	0.0220635891789606	4.87644885311105e-05	0.6654956266770501	5.35081775438447	3.62208620892725	Up	Up	Yes	Exon
e384680	C4A	rs3096676	A	C	A	1.131	3.3200000000000004e-19	0.0499202818212538	4.87644885311105e-05	0.6654956266770501	5.35081775438447	3.33159963675031	Up	Up	Yes	Exon
e384680	C4A	rs3115559:32239341:C:T	C	T	C	1.1298	6.759999999999999e-19	0.0287865032396439	4.87644885311105e-05	0.6654956266770501	5.35081775438447	3.53149599023543	Up	Up	Yes	Exon
e384680	C4A	rs3115556:32240072:T:A	T	A	T	1.2231	1.35e-30	5.18444070068847e-09	4.87644885311105e-05	0.6654956266770501	5.35081775438447	6.9592754593991515	Up	Up	Yes	Exon
e384680	C4A	rs9268097:32240813:G:A	G	A	G	1.1467	6.719999999999999e-20	0.00127584157698379	4.87644885311105e-05	0.6654956266770501	5.35081775438447	4.451359320442959	Up	Up	Yes	Exon
e384680	C4A	rs3130338:32241720:G:A	G	A	G	1.1273	2.82e-18	0.0287865032396439	4.87644885311105e-05	0.6654956266770501	5.35081775438447	3.53149599023543	Up	Up	Yes	Exon
e384680	C4A	rs3096679:32242492:T:G	T	G	T	1.1301	5.6e-19	0.0287865032396439	4.87644885311105e-05	0.6654956266770501	5.35081775438447	3.53149599023543	Up	Up	Yes	Exon
e384680	C4A	rs2114434:32242761:A:G	A	G	A	1.1301	5.48e-19	0.0287865032396439	4.87644885311105e-05	0.6654956266770501	5.35081775438447	3.53149599023543	Up	Up	Yes	Exon
e384680	C4A	rs1559872:32243110:A:C	A	C	A	1.1295	8.850000000000001e-19	0.0287865032396439	4.87644885311105e-05	0.6654956266770501	5.35081775438447	3.53149599023543	Up	Up	Yes	Exon
e384680	C4A	rs3130340	T	C	T	1.1299	4.55e-19	0.0287865032396439	4.87644885311105e-05	0.6654956266770501	5.35081775438447	3.53149599023543	Up	Up	Yes	Exon
e384680	C4A	rs3115553	C	T	C	1.1305	4.35e-19	0.0287865032396439	4.87644885311105e-05	0.6654956266770501	5.35081775438447	3.53149599023543	Up	Up	Yes	Exon
e384680	C4A	rs3115552	C	T	C	1.1309	3.3999999999999997e-19	0.028795430065437	4.87644885311105e-05	0.6654956266770501	5.35081775438447	3.53139094609218	Up	Up	Yes	Exon
e384680	C4A	rs3130341:32247064:T:C	T	C	T	1.1315	2.44e-19	0.0287865032396439	4.87644885311105e-05	0.6654956266770501	5.35081775438447	3.53149599023543	Up	Up	Yes	Exon
e384680	C4A	rs2395117:32250881:T:C	T	C	T	1.1307	3.9100000000000003e-19	0.0287865032396439	4.87644885311105e-05	0.6654956266770501	5.35081775438447	3.53149599023543	Up	Up	Yes	Exon
e384680	C4A	rs143863264:32251721:T:TA	T	TA	T	1.1298700000000002	6.429000000000001e-19	0.0287865032396439	4.87644885311105e-05	0.6654956266770501	5.35081775438447	3.53149599023543	Up	Up	Yes	Exon
e384680	C4A	rs76036733:32252132:A:G	A	G	A	1.2206	6.399999999999999e-30	5.18444070068847e-09	4.87644885311105e-05	0.6654956266770501	5.35081775438447	6.9592754593991515	Up	Up	Yes	Exon
e384680	C4A	rs7755666:32252401:T:A	T	A	T	1.1305	4.36e-19	0.0287865032396439	4.87644885311105e-05	0.6654956266770501	5.35081775438447	3.53149599023543	Up	Up	Yes	Exon
e384680	C4A	rs9268124:32252507:A:G	A	G	A	1.1465	5.84e-20	0.0009078567696089461	4.87644885311105e-05	0.6654956266770501	5.35081775438447	4.538364185880269	Up	Up	Yes	Exon
e384680	C4A	rs9268127:32253559:T:C	T	C	T	1.1448	1.2699999999999998e-19	0.0009606632437232027	4.87644885311105e-05	0.6654956266770501	5.35081775438447	4.52402492632588	Up	Up	Yes	Exon
e384680	C4A	rs138685660:32253670:AAG:A	A	AAG	AAG	0.8845290000000001	9.495e-19	0.0364113840752788	4.87644885311105e-05	0.6654956266770501	5.35081775438447	3.4484017046981696	Up	Up	Yes	Exon
e384680	C4A	rs7751896	G	A	G	1.1289	8.440000000000001e-19	0.0287865032396439	4.87644885311105e-05	0.6654956266770501	5.35081775438447	3.53149599023543	Up	Up	Yes	Exon
e384680	C4A	rs9268139:32255507:A:G	A	G	A	1.1442	1.53e-19	0.00114181213374414	4.87644885311105e-05	0.6654956266770501	5.35081775438447	4.47993897701954	Up	Up	Yes	Exon
e384680	C4A	rs4711291:32256260:C:G	C	G	C	1.1284	1.12e-18	0.0287865032396439	4.87644885311105e-05	0.6654956266770501	5.35081775438447	3.53149599023543	Up	Up	Yes	Exon
e384680	C4A	rs9268144:32257199:T:C	T	C	T	1.2165	2.7399999999999997e-29	5.18444070068847e-09	4.87644885311105e-05	0.6654956266770501	5.35081775438447	6.9592754593991515	Up	Up	Yes	Exon
e384680	C4A	rs9268146:32257366:T:C	T	C	T	1.1289	8.269999999999998e-19	0.0287865032396439	4.87644885311105e-05	0.6654956266770501	5.35081775438447	3.53149599023543	Up	Up	Yes	Exon
e384680	C4A	rs6935269	T	C	T	1.1288	8.620000000000001e-19	0.0287865032396439	4.87644885311105e-05	0.6654956266770501	5.35081775438447	3.53149599023543	Up	Up	Yes	Exon
e384680	C4A	rs7775397	T	G	T	1.2165	2.79e-29	5.18444070068847e-09	4.87644885311105e-05	0.6654956266770501	5.35081775438447	6.9592754593991515	Up	Up	Yes	Exon
e384680	C4A	rs3749966	T	C	T	1.1289	8.440000000000001e-19	0.0287865032396439	4.87644885311105e-05	0.6654956266770501	5.35081775438447	3.53149599023543	Up	Up	Yes	Exon
e384680	C4A	rs6910668:32263458:T:G	T	G	T	1.1444	1.39e-19	0.00114181213374414	4.87644885311105e-05	0.6654956266770501	5.35081775438447	4.47993897701954	Up	Up	Yes	Exon
e384680	C4A	rs9268152:32263663:C:T	C	T	C	1.2173	2.1100000000000002e-29	5.18444070068847e-09	4.87644885311105e-05	0.6654956266770501	5.35081775438447	6.9592754593991515	Up	Up	Yes	Exon
e384680	C4A	rs9268153:32264179:C:T	C	T	C	1.1448	1.09e-19	0.00114181213374414	4.87644885311105e-05	0.6654956266770501	5.35081775438447	4.47993897701954	Up	Up	Yes	Exon
e384680	C4A	rs7739069:32265682:A:G	A	G	A	1.123	1.85e-17	0.0287865032396439	4.87644885311105e-05	0.6654956266770501	5.35081775438447	3.53149599023543	Up	Up	Yes	Exon
e384680	C4A	rs7745174	G	A	G	1.1444	1.39e-19	0.00114181213374414	4.87644885311105e-05	0.6654956266770501	5.35081775438447	4.47993897701954	Up	Up	Yes	Exon
e384680	C4A	rs6909427	T	G	T	1.1262	4.03e-18	0.0287865032396439	4.87644885311105e-05	0.6654956266770501	5.35081775438447	3.53149599023543	Up	Up	Yes	Exon
e384680	C4A	rs9281724:32268795:A:ATTGT	A	ATTGT	A	1.13428	9.761000000000002e-20	0.0287865032396439	4.87644885311105e-05	0.6654956266770501	5.35081775438447	3.53149599023543	Up	Up	Yes	Exon
e384680	C4A	rs9268156:32269218:C:G	C	G	C	1.1261	4.2799999999999996e-18	0.0287865032396439	4.87644885311105e-05	0.6654956266770501	5.35081775438447	3.53149599023543	Up	Up	Yes	Exon
e384680	C4A	rs9268158:32269457:C:T	C	T	C	1.2166	2.64e-29	5.18444070068847e-09	4.87644885311105e-05	0.6654956266770501	5.35081775438447	6.9592754593991515	Up	Up	Yes	Exon
e384680	C4A	rs7775592:32270283:G:A	G	A	G	1.1288	1.59e-18	0.031864614115132014	4.87644885311105e-05	0.6654956266770501	5.35081775438447	3.49600098107759	Up	Up	Yes	Exon
e384680	C4A	rs7775332:32270363:A:T	A	T	A	1.1295	1.05e-18	0.031864614115132014	4.87644885311105e-05	0.6654956266770501	5.35081775438447	3.49600098107759	Up	Up	Yes	Exon
e384680	C4A	rs9268167:32272437:C:A	C	A	C	1.1278	3.66e-18	0.0331206432029165	4.87644885311105e-05	0.6654956266770501	5.35081775438447	3.4823221820361	Up	Up	Yes	Exon
e384680	C4A	rs9268171:32273077:T:C	T	C	T	1.128	2.77e-18	0.031864614115132014	4.87644885311105e-05	0.6654956266770501	5.35081775438447	3.49600098107759	Up	Up	Yes	Exon
e384680	C4A	rs9268177:32274882:C:A	C	A	C	1.2152	1.32e-28	5.18444070068847e-09	4.87644885311105e-05	0.6654956266770501	5.35081775438447	6.9592754593991515	Up	Up	Yes	Exon
e384680	C4A	rs9268178:32275621:C:T	C	T	C	1.2159	1.51e-28	5.18444070068847e-09	4.87644885311105e-05	0.6654956266770501	5.35081775438447	6.9592754593991515	Up	Up	Yes	Exon
e384680	C4A	rs3864302	C	T	C	1.1289	1.13e-18	0.0283698425936933	4.87644885311105e-05	0.6654956266770501	5.35081775438447	3.5365696799463904	Up	Up	Yes	Exon
e384680	C4A	rs9268201:32279284:G:A	G	A	G	1.1293	1.19e-18	0.0287865032396439	4.87644885311105e-05	0.6654956266770501	5.35081775438447	3.53149599023543	Up	Up	Yes	Exon
e384680	C4A	rs9268206:32280344:A:G	A	G	A	1.1293	1.16e-18	0.0287865032396439	4.87644885311105e-05	0.6654956266770501	5.35081775438447	3.53149599023543	Up	Up	Yes	Exon
e384680	C4A	rs1018431:32281676:G:A	G	A	G	1.1294	1.1000000000000001e-18	0.0287865032396439	4.87644885311105e-05	0.6654956266770501	5.35081775438447	3.53149599023543	Up	Up	Yes	Exon
e384680	C4A	rs1018430:32281688:C:T	C	T	C	1.1295	1.0300000000000001e-18	0.0287865032396439	4.87644885311105e-05	0.6654956266770501	5.35081775438447	3.53149599023543	Up	Up	Yes	Exon
e384680	C4A	rs6903871:32282019:A:C	A	C	A	1.13	7.7e-19	0.0287865032396439	4.87644885311105e-05	0.6654956266770501	5.35081775438447	3.53149599023543	Up	Up	Yes	Exon
e384680	C4A	rs6909790:32282979:A:G	A	G	A	1.1308	9.26e-19	0.0317309570473116	4.87644885311105e-05	0.6654956266770501	5.35081775438447	3.4974800925626	Up	Up	Yes	Exon
e384680	C4A	rs9268219	T	G	T	1.2152	3.9899999999999997e-28	2.2095138770842703e-09	4.87644885311105e-05	0.6654956266770501	5.35081775438447	7.10101437110926	Up	Up	Yes	Exon
e384680	C4A	rs9268220	C	T	C	1.1452	1.32e-19	0.00114181213374414	4.87644885311105e-05	0.6654956266770501	5.35081775438447	4.47993897701954	Up	Up	Yes	Exon
e384680	C4A	rs9268221:32284910:C:G	C	G	C	1.1295	1.0300000000000001e-18	0.0360611755324394	4.87644885311105e-05	0.6654956266770501	5.35081775438447	3.4518502428555298	Up	Up	Yes	Exon
e384680	C4A	rs116667074:32285362:C:T	C	T	C	1.2164	5.870000000000001e-29	5.18444070068847e-09	4.87644885311105e-05	0.6654956266770501	5.35081775438447	6.9592754593991515	Up	Up	Yes	Exon
e384680	C4A	rs9268231:32287754:T:C	T	C	T	1.1448	1.6199999999999999e-19	0.00114181213374414	4.87644885311105e-05	0.6654956266770501	5.35081775438447	4.47993897701954	Up	Up	Yes	Exon
e384680	C4A	rs7751715:32288952:G:A	G	A	G	1.2172	3.73e-29	5.18444070068847e-09	4.87644885311105e-05	0.6654956266770501	5.35081775438447	6.9592754593991515	Up	Up	Yes	Exon
e384680	C4A	rs7756177:32289358:G:A	G	A	G	1.1441	1.1999999999999999e-19	0.0019833871609329697	4.87644885311105e-05	0.6654956266770501	5.35081775438447	4.33549913169731	Up	Up	Yes	Exon
e384680	C4A	rs9268235:32290208:C:T	C	T	C	1.2172	3.73e-29	5.18444070068847e-09	4.87644885311105e-05	0.6654956266770501	5.35081775438447	6.9592754593991515	Up	Up	Yes	Exon
e384680	C4A	rs9268245:32293941:G:C	G	C	G	1.1452	1.739999999999999e-19	0.00106962218435475	4.87644885311105e-05	0.6654956266770501	5.35081775438447	4.4966740737219	Up	Up	Yes	Exon
e384680	C4A	rs9268246:32294549:A:T	A	T	A	1.1452	1.739999999999999e-19	0.00106962218435475	4.87644885311105e-05	0.6654956266770501	5.35081775438447	4.4966740737219	Up	Up	Yes	Exon
e384680	C4A	rs4392743:32295652:T:C	T	C	T	1.2171	4.01e-29	5.18444070068847e-09	4.87644885311105e-05	0.6654956266770501	5.35081775438447	6.9592754593991515	Up	Up	Yes	Exon
e384680	C4A	rs5875357:32299524:CA:C	CA	C	CA	1.14557	1.442e-19	0.0005754232862124942	4.87644885311105e-05	0.6654956266770501	5.35081775438447	4.65233799315604	Up	Up	Yes	Exon
e384680	C4A	6:32302103:TTG:T	T	TTG	TTG	0.820944	2.823e-29	5.18444070068847e-09	4.87644885311105e-05	0.6654956266770501	5.35081775438447	6.9592754593991515	Up	Up	Yes	Exon
e384680	C4A	rs1265757:32302382:C:T	C	T	C	1.2171	4.77e-29	5.18444070068847e-09	4.87644885311105e-05	0.6654956266770501	5.35081775438447	6.9592754593991515	Up	Up	Yes	Exon
e384680	C4A	rs1265756:32302672:G:A	G	A	G	1.1458	1.2699999999999998e-19	0.000616250245445053	4.87644885311105e-05	0.6654956266770501	5.35081775438447	4.6353427355056915	Up	Up	Yes	Exon
e384680	C4A	rs926593:32305544:A:G	A	G	A	1.2176	3.6000000000000003e-29	5.18444070068847e-09	4.87644885311105e-05	0.6654956266770501	5.35081775438447	6.9592754593991515	Up	Up	Yes	Exon
e384680	C4A	rs1033499:32307532:G:A	G	A	G	1.1449	2.31e-19	0.000616250245445053	4.87644885311105e-05	0.6654956266770501	5.35081775438447	4.6353427355056915	Up	Up	Yes	Exon
e384680	C4A	rs3129901:32310119:T:G	T	G	T	1.1452	1.93e-19	0.000616250245445053	4.87644885311105e-05	0.6654956266770501	5.35081775438447	4.6353427355056915	Up	Up	Yes	Exon
e384680	C4A	rs2849018:32310863:T:C	T	C	T	1.2173	4.320000000000001e-29	2.10539212020324e-08	4.87644885311105e-05	0.6654956266770501	5.35081775438447	6.72046341419532	Up	Up	Yes	Exon
e384680	C4A	rs910051:32315511:T:G	T	G	T	1.2157	1.2e-29	5.18444070068847e-09	4.87644885311105e-05	0.6654956266770501	5.35081775438447	6.9592754593991515	Up	Up	Yes	Exon
e384680	C4A	rs369011696:32317223:CATCTT:C	CATCTT	C	CATCTT	1.14648	3.306e-20	0.000616250245445053	4.87644885311105e-05	0.6654956266770501	5.35081775438447	4.6353427355056915	Up	Up	Yes	Exon
e384680	C4A	rs2395149:32325562:G:A	G	A	G	1.2172	6.2099999999999994e-30	5.18444070068847e-09	4.87644885311105e-05	0.6654956266770501	5.35081775438447	6.9592754593991515	Up	Up	Yes	Exon
e384680	C4A	rs3129915:32332264:G:A	G	A	G	1.1465	1.27e-20	0.00012103218942520201	4.87644885311105e-05	0.6654956266770501	5.35081775438447	5.021782564313191	Up	Up	Yes	Exon
e384680	C4A	rs3129916:32332322:G:A	G	A	G	1.1461	1.58e-20	0.00012103218942520201	4.87644885311105e-05	0.6654956266770501	5.35081775438447	5.021782564313191	Up	Up	Yes	Exon
e384680	C4A	rs3129917:32332765:G:A	G	A	G	1.1459	2.5599999999999998e-20	0.00012103218942520201	4.87644885311105e-05	0.6654956266770501	5.35081775438447	5.021782564313191	Up	Up	Yes	Exon
e384680	C4A	rs3129919:32332791:C:T	C	T	C	1.1432	2.25e-19	0.00012103218942520201	4.87644885311105e-05	0.6654956266770501	5.35081775438447	5.021782564313191	Up	Up	Yes	Exon
e384680	C4A	rs3129924:32333299:C:T	C	T	C	1.1463	1.3999999999999995e-20	0.00012103218942520201	4.87644885311105e-05	0.6654956266770501	5.35081775438447	5.021782564313191	Up	Up	Yes	Exon
e384680	C4A	rs3129925:32333419:G:A	G	A	G	1.1466	1.19e-20	0.00012103218942520201	4.87644885311105e-05	0.6654956266770501	5.35081775438447	5.021782564313191	Up	Up	Yes	Exon
e384680	C4A	rs3129926:32333480:T:C	T	C	T	1.1463	1.3400000000000001e-20	0.0010100774881543699	4.87644885311105e-05	0.6654956266770501	5.35081775438447	4.51127292267536	Up	Up	Yes	Exon
e384680	C4A	rs2143462	G	A	G	1.1469	8.399999999999999e-21	0.000156744519089178	4.87644885311105e-05	0.6654956266770501	5.35081775438447	4.96239400846821	Up	Up	Yes	Exon
e384680	C4A	rs2143461:32335347:G:A	G	A	G	1.1463	1.35e-20	0.00012103218942520201	4.87644885311105e-05	0.6654956266770501	5.35081775438447	5.021782564313191	Up	Up	Yes	Exon
e384680	C4A	rs3129933:32336161:G:A	G	A	G	1.1497	8.97e-21	0.000616250245445053	4.87644885311105e-05	0.6654956266770501	5.35081775438447	4.6353427355056915	Up	Up	Yes	Exon
e384680	C4A	rs3129935:32336205:A:G	A	G	A	1.1495	4.04e-21	0.00012103218942520201	4.87644885311105e-05	0.6654956266770501	5.35081775438447	5.021782564313191	Up	Up	Yes	Exon
e384680	C4A	rs3129937	C	A	C	1.1497	3.65e-21	0.00012103218942520201	4.87644885311105e-05	0.6654956266770501	5.35081775438447	5.021782564313191	Up	Up	Yes	Exon
e384680	C4A	rs3129939	A	G	A	1.1498	3.5799999999999994e-21	0.00012103218942520201	4.87644885311105e-05	0.6654956266770501	5.35081775438447	5.021782564313191	Up	Up	Yes	Exon
e384680	C4A	rs111314530:32337444:C:CCTAT	CCTAT	C	C	0.870576	7.449e-21	0.00012103218942520201	4.87644885311105e-05	0.6654956266770501	5.35081775438447	5.021782564313191	Up	Up	Yes	Exon
e384680	C4A	rs374583688:32337947:AGCTCTTACATTG:A	A	AGCTCTTACATTG	AGCTCTTACATTG	0.8708370000000001	2.3419999999999996e-22	9.27877038455037e-05	4.87644885311105e-05	0.6654956266770501	5.35081775438447	5.08213673074439	Up	Up	Yes	Exon
e384680	C4A	rs2050190	A	G	A	1.1048	9.27e-15	0.008499207306524141	4.87644885311105e-05	0.6654956266770501	5.35081775438447	3.92434598310582	Up	Up	Yes	Exon
e384680	C4A	rs3117109:32340871:C:T	C	T	C	1.2229	3.5399999999999997e-28	2.72755766552558e-08	4.87644885311105e-05	0.6654956266770501	5.35081775438447	6.67536693430038	Up	Up	Yes	Exon
e384680	C4A	rs2894251:32343236:A:G	A	G	A	1.2009999999999998	5.3e-28	0.0012163752922653	4.87644885311105e-05	0.6654956266770501	5.35081775438447	4.4636796323755	Up	Up	Yes	Exon
e384680	C4A	rs2395151:32343339:G:A	G	A	G	1.2003	6.65e-28	0.000502955377376503	4.87644885311105e-05	0.6654956266770501	5.35081775438447	4.6854270235866	Up	Up	Yes	Exon
e384680	C4A	rs2894254	T	G	T	1.2126	3.63e-29	4.90383287789814e-09	4.87644885311105e-05	0.6654956266770501	5.35081775438447	6.96859768659438	Up	Up	Yes	Exon
e384680	C4A	rs150353632:32346463:ATTTTGTG:A	A	ATTTTGTG	ATTTTGTG	0.832851	6.211000000000001e-28	0.0011960552650931199	4.87644885311105e-05	0.6654956266770501	5.35081775438447	4.468022100789581	Up	Up	Yes	Exon
e384680	C4A	rs200411589:32347070:AAT:A	A	AAT	AAT	0.824235	9.316e-30	5.18444070068847e-09	4.87644885311105e-05	0.6654956266770501	5.35081775438447	6.9592754593991515	Up	Up	Yes	Exon
e384680	C4A	rs3117103:32349557:A:T	A	T	A	1.2004	7.3300000000000015e-28	0.0012163752922653	4.87644885311105e-05	0.6654956266770501	5.35081775438447	4.4636796323755	Up	Up	Yes	Exon
e384680	C4A	rs3129950:32358201:G:C	G	C	G	1.2141	4.6e-29	5.18444070068847e-09	4.87644885311105e-05	0.6654956266770501	5.35081775438447	6.9592754593991515	Up	Up	Yes	Exon
e384680	C4A	rs3117097:32358689:A:G	A	G	A	1.1773	1.46e-25	0.0132643727971604	4.87644885311105e-05	0.6654956266770501	5.35081775438447	3.78723524147586	Up	Up	Yes	Exon
e384680	C4A	rs3129953:32361821:C:T	C	T	C	1.1795	2.3400000000000003e-26	0.0132643727971604	4.87644885311105e-05	0.6654956266770501	5.35081775438447	3.78723524147586	Up	Up	Yes	Exon
e384680	C4A	rs1980493	T	C	T	1.1768	2.2399999999999996e-25	0.0132643727971604	4.87644885311105e-05	0.6654956266770501	5.35081775438447	3.78723524147586	Up	Up	Yes	Exon
e384680	C4A	rs3129956:32368462:G:A	G	A	G	1.2119	2.95e-29	5.18444070068847e-09	4.87644885311105e-05	0.6654956266770501	5.35081775438447	6.9592754593991515	Up	Up	Yes	Exon
e384680	C4A	rs2395158:32374595:A:G	A	G	A	1.1758	3.91e-25	0.0117025848309618	4.87644885311105e-05	0.6654956266770501	5.35081775438447	3.82652752886419	Up	Up	Yes	Exon
e384680	C4A	rs3129959:32375796:A:T	A	T	A	1.175	7.379999999999998e-25	0.0117025848309618	4.87644885311105e-05	0.6654956266770501	5.35081775438447	3.82652752886419	Up	Up	Yes	Exon
e384680	C4A	rs9268510:32378503:G:A	G	A	G	1.1748	6.7099999999999975e-25	5.18444070068847e-09	4.87644885311105e-05	0.6654956266770501	5.35081775438447	6.9592754593991515	Up	Up	Yes	Exon
e384680	C4A	rs3129963	A	G	A	1.1608	1.48e-23	0.00427536395038786	4.87644885311105e-05	0.6654956266770501	5.35081775438447	4.124602769421791	Up	Up	Yes	Exon
e384680	C4A	rs3129965:32380830:G:C	G	C	G	1.1613	1.1300000000000001e-23	0.00925640713714225	4.87644885311105e-05	0.6654956266770501	5.35081775438447	3.89858858745396	Up	Up	Yes	Exon
e384680	C4A	rs3129966:32381280:G:C	G	C	G	1.2134	8.97e-29	2.42628262197654e-06	4.87644885311105e-05	0.6654956266770501	5.35081775438447	5.84664320578418	Up	Up	Yes	Exon
e384680	C4A	rs371707645:32381852:GAA:G	G	GAA	GAA	0.8603639999999999	4.365e-24	0.0135429690542902	4.87644885311105e-05	0.6654956266770501	5.35081775438447	3.78069929659735	Up	Up	Yes	Exon
e384680	C4A	rs9279642:32382363:AG:A	A	AG	AG	0.856929	4.564e-24	4.7531605653158404e-06	4.87644885311105e-05	0.6654956266770501	5.35081775438447	5.71329681283809	Up	Up	Yes	Exon
e384680	C4A	rs3129969:32382609:C:G	C	G	C	1.1704	1.03e-24	3.33122551139572e-06	4.87644885311105e-05	0.6654956266770501	5.35081775438447	5.784110040940031	Up	Up	Yes	Exon
e384680	C4A	rs3129970:32382638:T:C	T	C	T	1.1703	1.1100000000000002e-24	3.33122551139572e-06	4.87644885311105e-05	0.6654956266770501	5.35081775438447	5.784110040940031	Up	Up	Yes	Exon
e384680	C4A	rs2006174:32382749:A:G	A	G	A	1.1698	1.0099999999999999e-24	2.26775854514322e-06	4.87644885311105e-05	0.6654956266770501	5.35081775438447	5.85991377602322	Up	Up	Yes	Exon
e384680	C4A	rs6930571:32383208:G:T	G	T	G	1.1671	3.31e-23	5.69700094882623e-06	4.87644885311105e-05	0.6654956266770501	5.35081775438447	5.67694812172314	Up	Up	Yes	Exon
e384680	C4A	rs9268530	T	C	T	1.1733	3.24e-24	5.69700094882623e-06	4.87644885311105e-05	0.6654956266770501	5.35081775438447	5.67694812172314	Up	Up	Yes	Exon
e384680	C4A	rs9268531:32383246:T:G	T	G	T	1.1707	2.53e-25	5.69700094882623e-06	4.87644885311105e-05	0.6654956266770501	5.35081775438447	5.67694812172314	Up	Up	Yes	Exon
e384680	C4A	rs9268532:32383249:T:C	T	C	T	1.1675	8.540000000000002e-25	5.69700094882623e-06	4.87644885311105e-05	0.6654956266770501	5.35081775438447	5.67694812172314	Up	Up	Yes	Exon
e384680	C4A	rs9268534:32383307:T:G	T	G	T	1.1705	5.849999999999999e-25	5.69700094882623e-06	4.87644885311105e-05	0.6654956266770501	5.35081775438447	5.67694812172314	Up	Up	Yes	Exon
e384680	C4A	rs6908065:32383341:A:C	A	C	A	1.1704	6.079999999999999e-25	5.69700094882623e-06	4.87644885311105e-05	0.6654956266770501	5.35081775438447	5.67694812172314	Up	Up	Yes	Exon
e384680	C4A	rs6908056:32383360:G:A	G	A	G	1.1705	5.95e-25	5.69700094882623e-06	4.87644885311105e-05	0.6654956266770501	5.35081775438447	5.67694812172314	Up	Up	Yes	Exon
e384680	C4A	rs6930933:32383410:G:T	G	T	G	1.1707	5.04e-25	5.69700094882623e-06	4.87644885311105e-05	0.6654956266770501	5.35081775438447	5.67694812172314	Up	Up	Yes	Exon
e384680	C4A	rs3135382	T	G	T	1.1706	5.520000000000001e-25	5.69700094882623e-06	4.87644885311105e-05	0.6654956266770501	5.35081775438447	5.67694812172314	Up	Up	Yes	Exon
e384680	C4A	rs2001099:32383633:G:C	G	C	G	1.1713	2.14e-25	6.59976982830999e-06	4.87644885311105e-05	0.6654956266770501	5.35081775438447	5.64711592613978	Up	Up	Yes	Exon
e384680	C4A	rs2001098:32383837:G:A	G	A	G	1.1706	5.4e-25	5.69700094882623e-06	4.87644885311105e-05	0.6654956266770501	5.35081775438447	5.67694812172314	Up	Up	Yes	Exon
e384680	C4A	rs2001097	G	T	G	1.1706	5.4e-25	5.9691460954725e-06	4.87644885311105e-05	0.6654956266770501	5.35081775438447	5.667530073454679	Up	Up	Yes	Exon
e384680	C4A	rs3135381:32384343:G:A	G	A	G	1.1708	4.91e-25	5.69700094882623e-06	4.87644885311105e-05	0.6654956266770501	5.35081775438447	5.67694812172314	Up	Up	Yes	Exon
e384680	C4A	rs2227138	C	T	C	1.1846	4.1500000000000003e-26	3.51943260035837e-06	4.87644885311105e-05	0.6654956266770501	5.35081775438447	5.773186560867231	Up	Up	Yes	Exon
e384680	C4A	rs3135380	A	C	A	1.1706	5.41e-25	9.3430644990649e-05	4.87644885311105e-05	0.6654956266770501	5.35081775438447	5.08059141329021	Up	Up	Yes	Exon
e384680	C4A	rs3135379:32384900:T:C	T	C	T	1.1704	6.0399999999999985e-25	5.69700094882623e-06	4.87644885311105e-05	0.6654956266770501	5.35081775438447	5.67694812172314	Up	Up	Yes	Exon
e384680	C4A	rs3135378:32385099:G:A	G	A	G	1.1701	8.34e-25	5.69700094882623e-06	4.87644885311105e-05	0.6654956266770501	5.35081775438447	5.67694812172314	Up	Up	Yes	Exon
e384680	C4A	rs3135376	A	G	A	1.1707	5.21e-25	3.25120660472275e-06	4.87644885311105e-05	0.6654956266770501	5.35081775438447	5.7889255404884805	Up	Up	Yes	Exon
e384680	C4A	rs3135375	G	A	G	1.1706	5.610000000000001e-25	5.69700094882623e-06	4.87644885311105e-05	0.6654956266770501	5.35081775438447	5.67694812172314	Up	Up	Yes	Exon
e384680	C4A	rs3135374	C	A	C	1.1706	6.43e-25	5.69700094882623e-06	4.87644885311105e-05	0.6654956266770501	5.35081775438447	5.67694812172314	Up	Up	Yes	Exon
e384680	C4A	rs3135373:32385653:A:G	A	G	A	1.1701	8.409999999999998e-25	5.69700094882623e-06	4.87644885311105e-05	0.6654956266770501	5.35081775438447	5.67694812172314	Up	Up	Yes	Exon
e384680	C4A	rs3135372	C	A	C	1.1706	5.4e-25	5.69700094882623e-06	4.87644885311105e-05	0.6654956266770501	5.35081775438447	5.67694812172314	Up	Up	Yes	Exon
e384680	C4A	rs2187820	C	T	C	1.1705	5.95e-25	5.69700094882623e-06	4.87644885311105e-05	0.6654956266770501	5.35081775438447	5.67694812172314	Up	Up	Yes	Exon
e384680	C4A	rs2157336:32386061:C:T	C	T	C	1.1704	6.06e-25	5.69700094882623e-06	4.87644885311105e-05	0.6654956266770501	5.35081775438447	5.67694812172314	Up	Up	Yes	Exon
e384680	C4A	rs2187819:32386383:A:G	A	G	A	1.1708	4.82e-25	5.69700094882623e-06	4.87644885311105e-05	0.6654956266770501	5.35081775438447	5.67694812172314	Up	Up	Yes	Exon
e384680	C4A	rs6457570:32386495:T:C	T	C	T	1.1639	9.75e-24	5.69700094882623e-06	4.87644885311105e-05	0.6654956266770501	5.35081775438447	5.67694812172314	Up	Up	Yes	Exon
e384680	C4A	rs6457571:32386506:T:C	T	C	T	1.1634	1.3099999999999999e-23	5.69700094882623e-06	4.87644885311105e-05	0.6654956266770501	5.35081775438447	5.67694812172314	Up	Up	Yes	Exon
e384680	C4A	rs6457573:32386643:G:A	G	A	G	1.1711	4.21e-25	5.69700094882623e-06	4.87644885311105e-05	0.6654956266770501	5.35081775438447	5.67694812172314	Up	Up	Yes	Exon
e384680	C4A	rs3135371:32386699:A:G	A	G	A	1.1840000000000002	2.85e-26	1.30330991467806e-05	4.87644885311105e-05	0.6654956266770501	5.35081775438447	5.50684468949898	Up	Up	Yes	Exon
e384680	C4A	rs3135370:32386707:T:C	T	C	T	1.1704	8.409999999999998e-25	5.69700094882623e-06	4.87644885311105e-05	0.6654956266770501	5.35081775438447	5.67694812172314	Up	Up	Yes	Exon
e384680	C4A	rs2395160:32387432:G:A	G	A	G	1.2077	8.73e-28	1.2389572835118601e-08	4.87644885311105e-05	0.6654956266770501	5.35081775438447	6.811783230697942	Up	Up	Yes	Exon
e384680	C4A	rs2395161	A	C	A	1.1705	5.9e-25	5.69700094882623e-06	4.87644885311105e-05	0.6654956266770501	5.35081775438447	5.67694812172314	Up	Up	Yes	Exon
e384680	C4A	rs2395162	G	T	G	1.1708	4.970000000000001e-25	5.69700094882623e-06	4.87644885311105e-05	0.6654956266770501	5.35081775438447	5.67694812172314	Up	Up	Yes	Exon
e384680	C4A	rs2395164:32387860:C:T	C	T	C	1.1705	5.789999999999999e-25	1.21019386029433e-05	4.87644885311105e-05	0.6654956266770501	5.35081775438447	5.52236880582688	Up	Up	Yes	Exon
e384680	C4A	rs2395167:32388308:C:T	C	T	C	1.1722	2.5000000000000003e-25	5.69700094882623e-06	4.87644885311105e-05	0.6654956266770501	5.35081775438447	5.67694812172314	Up	Up	Yes	Exon
e384680	C4A	rs2213580	T	C	T	1.1706	5.570000000000001e-25	3.68980314417535e-06	4.87644885311105e-05	0.6654956266770501	5.35081775438447	5.7637912797406505	Up	Up	Yes	Exon
e384680	C4A	rs3135366	T	C	T	1.1711	4.82e-25	5.975133557941941e-06	4.87644885311105e-05	0.6654956266770501	5.35081775438447	5.6673285826594295	Up	Up	Yes	Exon
e384680	C4A	rs3135364:32389545:A:G	A	G	A	1.1452	1.13e-21	7.24320733949306e-06	4.87644885311105e-05	0.6654956266770501	5.35081775438447	5.6282229289788	Up	Up	Yes	Exon
e384680	C4A	rs3135363	A	G	A	1.1161	1.45e-16	0.000423238357771063	4.87644885311105e-05	0.6654956266770501	5.35081775438447	4.72749454640755	Up	Up	Yes	Exon
e384680	C4A	rs3135362:32389747:T:G	T	G	T	1.1634	3.55e-24	0.0011029069052249198	4.87644885311105e-05	0.6654956266770501	5.35081775438447	4.4888279571743	Up	Up	Yes	Exon
e384680	C4A	rs2395168:32390196:T:C	T	C	T	1.1682	7.319999999999999e-25	4.2845155922386e-06	4.87644885311105e-05	0.6654956266770501	5.35081775438447	5.7339961498635805	Up	Up	Yes	Exon
e384680	C4A	rs2894255:32390332:C:T	C	T	C	1.1821	1.8100000000000003e-26	7.4854261948448504e-06	4.87644885311105e-05	0.6654956266770501	5.35081775438447	5.62151909191717	Up	Up	Yes	Exon
e384680	C4A	rs3135358:32390748:C:T	C	T	C	1.1701	2.45e-25	4.2845155922386e-06	4.87644885311105e-05	0.6654956266770501	5.35081775438447	5.7339961498635805	Up	Up	Yes	Exon
e384680	C4A	6:32391192:T:C	T	C	T	1.172	1.84e-26	0.00175735818736955	4.87644885311105e-05	0.6654956266770501	5.35081775438447	4.36759122784369	Up	Up	Yes	Exon
e384680	C4A	rs9279646:32391309:TAA:T	T	TAA	TAA	0.8533379999999999	8.649e-26	4.2845155922386e-06	4.87644885311105e-05	0.6654956266770501	5.35081775438447	5.7339961498635805	Up	Up	Yes	Exon
e384680	C4A	rs3135356:32391516:G:A	G	A	G	1.17	2.55e-25	7.76833370927857e-05	4.87644885311105e-05	0.6654956266770501	5.35081775438447	5.122033700358251	Up	Up	Yes	Exon
e384680	C4A	rs149900446:32392268:A:AT	A	AT	A	1.14866	6.274e-21	0.00044570235930968603	4.87644885311105e-05	0.6654956266770501	5.35081775438447	4.71490774689978	Up	Up	Yes	Exon
e384680	C4A	rs2157334:32392543:T:C	T	C	T	1.1656	1.1e-24	0.00175735818736955	4.87644885311105e-05	0.6654956266770501	5.35081775438447	4.36759122784369	Up	Up	Yes	Exon
e384680	C4A	rs3135353	C	T	C	1.1827	7.099999999999997e-26	3.51943260035837e-06	4.87644885311105e-05	0.6654956266770501	5.35081775438447	5.773186560867231	Up	Up	Yes	Exon
e384680	C4A	rs3135351	C	A	C	1.17	2.62e-25	4.2845155922386e-06	4.87644885311105e-05	0.6654956266770501	5.35081775438447	5.7339961498635805	Up	Up	Yes	Exon
e384680	C4A	rs3129841:32393959:T:C	T	C	T	1.1692	4.76e-25	4.3736170569314796e-06	4.87644885311105e-05	0.6654956266770501	5.35081775438447	5.7298950827305495	Up	Up	Yes	Exon
e384680	C4A	rs3135349:32394027:A:G	A	G	A	1.1705	4.58e-25	0.00142700159183644	4.87644885311105e-05	0.6654956266770501	5.35081775438447	4.42226226908913	Up	Up	Yes	Exon
e384680	C4A	rs3129842:32394060:T:C	T	C	T	1.1657	1.08e-24	0.00142700159183644	4.87644885311105e-05	0.6654956266770501	5.35081775438447	4.42226226908913	Up	Up	Yes	Exon
e384680	C4A	rs2395170:32394313:A:C	A	C	A	1.1653	6.9999999999999995e-25	0.00142700159183644	4.87644885311105e-05	0.6654956266770501	5.35081775438447	4.42226226908913	Up	Up	Yes	Exon
e384680	C4A	rs2395171	C	T	C	1.166	1.0099999999999999e-24	0.00134108368534843	4.87644885311105e-05	0.6654956266770501	5.35081775438447	4.438423995992871	Up	Up	Yes	Exon
e384680	C4A	rs3135345:32394585:C:T	C	T	C	1.1699	3.67e-25	4.2845155922386e-06	4.87644885311105e-05	0.6654956266770501	5.35081775438447	5.7339961498635805	Up	Up	Yes	Exon
e384680	C4A	rs763035:32394845:G:A	G	A	G	1.1745	5.42e-26	4.2845155922386e-06	4.87644885311105e-05	0.6654956266770501	5.35081775438447	5.7339961498635805	Up	Up	Yes	Exon
e384680	C4A	rs1894552:32395465:T:G	T	G	T	1.1667	4.3899999999999995e-25	5.58223912481562e-05	4.87644885311105e-05	0.6654956266770501	5.35081775438447	5.19537168969618	Up	Up	Yes	Exon
e384680	C4A	rs2105903:32395656:A:T	A	T	A	1.1663	4.77e-25	5.21311083102896e-05	4.87644885311105e-05	0.6654956266770501	5.35081775438447	5.21048602569471	Up	Up	Yes	Exon
e384680	C4A	rs2105902:32395698:A:T	A	T	A	1.1821	1.15e-25	3.51943260035837e-06	4.87644885311105e-05	0.6654956266770501	5.35081775438447	5.773186560867231	Up	Up	Yes	Exon
e384680	C4A	rs3129843	A	G	A	1.2135	1.38e-28	1.2389572835118601e-08	4.87644885311105e-05	0.6654956266770501	5.35081775438447	6.811783230697942	Up	Up	Yes	Exon
e384680	C4A	rs3129855:32398841:A:G	A	G	A	1.2137	8.909999999999998e-29	5.18444070068847e-09	4.87644885311105e-05	0.6654956266770501	5.35081775438447	6.9592754593991515	Up	Up	Yes	Exon
e384680	C4A	rs3129856:32399337:T:C	T	C	T	1.2137	8.909999999999998e-29	5.18444070068847e-09	4.87644885311105e-05	0.6654956266770501	5.35081775438447	6.9592754593991515	Up	Up	Yes	Exon
e384680	C4A	rs3129861:32401532:T:A	T	A	T	1.1833	1.2399999999999995e-26	2.12109187311969e-06	4.87644885311105e-05	0.6654956266770501	5.35081775438447	5.8730206988854015	Up	Up	Yes	Exon
e384680	C4A	rs9268636:32406611:C:A	C	A	C	1.1655	1.04e-24	5.58223912481562e-05	4.87644885311105e-05	0.6654956266770501	5.35081775438447	5.19537168969618	Up	Up	Yes	Exon
e384680	C4A	rs3135394:32408497:A:G	A	G	A	1.2126	1.14e-28	5.18444070068847e-09	4.87644885311105e-05	0.6654956266770501	5.35081775438447	6.9592754593991515	Up	Up	Yes	Exon
e384680	C4A	rs3135393	A	G	A	1.1661	5.429999999999999e-25	0.000374689968791436	4.87644885311105e-05	0.6654956266770501	5.35081775438447	4.75689207978556	Up	Up	Yes	Exon
e384680	C4A	rs6925852:32409060:G:A	G	A	G	1.1658	2.65e-23	5.58223912481562e-05	4.87644885311105e-05	0.6654956266770501	5.35081775438447	5.19537168969618	Up	Up	Yes	Exon
e384680	C4A	rs3129884:32410210:T:C	T	C	T	1.1626	3.45e-24	0.0210653535759744	4.87644885311105e-05	0.6654956266770501	5.35081775438447	3.63754208190661	Up	Up	Yes	Exon
e384680	C4A	rs3129885:32410215:T:C	T	C	T	1.1626	3.45e-24	0.0085066317551432	4.87644885311105e-05	0.6654956266770501	5.35081775438447	3.9240824942122297	Up	Up	Yes	Exon
e384680	C4A	rs3129887	G	A	G	1.1667	4.71e-25	5.58223912481562e-05	4.87644885311105e-05	0.6654956266770501	5.35081775438447	5.19537168969618	Up	Up	Yes	Exon
e384680	C4A	rs2239806	C	T	C	1.1628	2.65e-24	0.0085066317551432	4.87644885311105e-05	0.6654956266770501	5.35081775438447	3.9240824942122297	Up	Up	Yes	Exon
e384680	C4A	rs2239805	T	G	T	1.1664	1.13e-24	5.58223912481562e-05	4.87644885311105e-05	0.6654956266770501	5.35081775438447	5.19537168969618	Up	Up	Yes	Exon
e384680	C4A	rs1131541:32412566:T:A	T	A	T	1.1638	5.48e-24	0.0085066317551432	4.87644885311105e-05	0.6654956266770501	5.35081775438447	3.9240824942122297	Up	Up	Yes	Exon
e384680	C4A	GA023611	G	A	G	1.1578	1.6100000000000002e-23	0.0085066317551432	4.87644885311105e-05	0.6654956266770501	5.35081775438447	3.9240824942122297	Up	Up	Yes	Exon
e384680	C4A	rs7383481:32414435:C:T	C	T	C	1.2147	4.9700000000000007e-29	5.18444070068847e-09	4.87644885311105e-05	0.6654956266770501	5.35081775438447	6.9592754593991515	Up	Up	Yes	Exon
e384680	C4A	rs3135386:32415426:A:G	A	G	A	1.1498	9.69e-22	0.00981051666359377	4.87644885311105e-05	0.6654956266770501	5.35081775438447	3.88094584480684	Up	Up	Yes	Exon
e384680	C4A	rs3039353:32415777:CAT:C	CAT	C	CAT	1.15616	1.653e-22	7.93236912214817e-05	4.87644885311105e-05	0.6654956266770501	5.35081775438447	5.11736660321238	Up	Up	Yes	Exon
e384680	C4A	rs2395183:32415788:T:C	T	C	T	1.1562	1.62e-22	8.739576120975692e-05	4.87644885311105e-05	0.6654956266770501	5.35081775438447	5.09561250700381	Up	Up	Yes	Exon
e384680	C4A	rs7762077:32416467:G:A	G	A	G	1.1505	8.25e-22	0.00981051666359377	4.87644885311105e-05	0.6654956266770501	5.35081775438447	3.88094584480684	Up	Up	Yes	Exon
e384680	C4A	6:32416983:G:T	G	T	G	1.2138	1.38e-29	5.18444070068847e-09	4.87644885311105e-05	0.6654956266770501	5.35081775438447	6.9592754593991515	Up	Up	Yes	Exon
e384680	C4A	rs3129893:32420138:C:A	C	A	C	1.1565	8.240000000000002e-23	8.739576120975692e-05	4.87644885311105e-05	0.6654956266770501	5.35081775438447	5.09561250700381	Up	Up	Yes	Exon
e384680	C4A	rs3129894:32420286:G:A	G	A	G	1.1567	1.1599999999999998e-22	8.739576120975692e-05	4.87644885311105e-05	0.6654956266770501	5.35081775438447	5.09561250700381	Up	Up	Yes	Exon
e384680	C4A	rs3129896:32421272:G:A	G	A	G	1.1566	8.98e-23	8.739576120975692e-05	4.87644885311105e-05	0.6654956266770501	5.35081775438447	5.09561250700381	Up	Up	Yes	Exon
e384680	C4A	rs3129897:32421469:G:A	G	A	G	1.179	6.6400000000000005e-25	2.18469105297293e-06	4.87644885311105e-05	0.6654956266770501	5.35081775438447	5.867224913434288	Up	Up	Yes	Exon
e384680	C4A	6:32423528:TC:T	T	TC	TC	0.865109	1.174e-22	7.91362253526492e-05	4.87644885311105e-05	0.6654956266770501	5.35081775438447	5.11789978524275	Up	Up	Yes	Exon
e384680	C4A	rs9268813:32424594:T:C	T	C	T	1.2096	6.43e-28	5.18444070068847e-09	4.87644885311105e-05	0.6654956266770501	5.35081775438447	6.9592754593991515	Up	Up	Yes	Exon
e384680	C4A	rs7763411:32424992:C:T	C	T	C	1.2097	4.59e-28	5.18444070068847e-09	4.87644885311105e-05	0.6654956266770501	5.35081775438447	6.9592754593991515	Up	Up	Yes	Exon
e384680	C4A	rs4601112:32426271:T:C	T	C	T	1.1542	2.03e-22	7.91362253526492e-05	4.87644885311105e-05	0.6654956266770501	5.35081775438447	5.11789978524275	Up	Up	Yes	Exon
e384680	C4A	rs6940063:32428862:T:C	T	C	T	1.1607	1.0099999999999999e-23	2.82814280512805e-06	4.87644885311105e-05	0.6654956266770501	5.35081775438447	5.81648982883126	Up	Up	Yes	Exon
e384680	C4A	rs9268861:32429894:C:A	C	A	C	1.1528	2.7500000000000003e-24	0.0332358286078682	4.87644885311105e-05	0.6654956266770501	5.35081775438447	3.4810706359874506	Up	Up	Yes	Exon
e384680	C4A	rs2395184:32432646:G:A	G	A	G	1.1789	2.04e-25	0.0009923676694518699	4.87644885311105e-05	0.6654956266770501	5.35081775438447	4.51577533216449	Up	Up	Yes	Exon
e384680	C4A	rs4713534:32445926:G:T	G	T	G	1.1666	2.4099999999999997e-22	0.0150920917238105	4.87644885311105e-05	0.6654956266770501	5.35081775438447	3.74631883132878	Up	Up	Yes	Exon
e384680	C4A	6:32452406:A:G	A	G	A	1.1549	2.02e-21	0.00438111906068868	4.87644885311105e-05	0.6654956266770501	5.35081775438447	4.11768590496278	Up	Up	Yes	Exon
e384680	C4A	6:32453064:A:G	A	G	A	1.1705	9.04e-21	0.00102567801554941	4.87644885311105e-05	0.6654956266770501	5.35081775438447	4.5073705300941	Up	Up	Yes	Exon
e384680	C4A	6:32453563:G:A	G	A	G	1.1458	1.45e-19	0.0091408835060812	4.87644885311105e-05	0.6654956266770501	5.35081775438447	3.9023812112076	Up	Up	Yes	Exon
e384605	C4A	rs3130612:31482097:T:G	T	G	T	1.197	3.01e-30	0.00578740028185436	0.00021849563486051	0.663967294197116	4.94291820644204	4.03769532347825	Up	Up	Yes	Exon
e384605	C4A	rs9267445:31483481:G:C	G	C	G	1.1813	1.56e-27	0.0387884777431573	0.00021849563486051	0.663967294197116	4.94291820644204	3.425509821028509	Up	Up	Yes	Exon
e384605	C4A	rs1800628:31546850:G:A	G	A	G	1.1932	3.11e-29	0.0108758858081702	0.00021849563486051	0.663967294197116	4.94291820644204	3.8492581151335	Up	Up	Yes	Exon
e384605	C4A	rs3132450:31596138:A:G	A	G	A	1.2048	6.9299999999999995e-31	0.0007561364094432008	0.00021849563486051	0.663967294197116	4.94291820644204	4.58440347599444	Up	Up	Yes	Exon
e384605	C4A	rs3117582	T	G	T	1.2054	4.61e-31	0.0007561364094432008	0.00021849563486051	0.663967294197116	4.94291820644204	4.58440347599444	Up	Up	Yes	Exon
e384605	C4A	rs3117581:31624864:A:G	A	G	A	1.2045	8.14e-31	0.0019925280457914	0.00021849563486051	0.663967294197116	4.94291820644204	4.334278311644891	Up	Up	Yes	Exon
e384605	C4A	rs3132449	C	T	C	1.2045	6.72e-31	0.0021773544718217803	0.00021849563486051	0.663967294197116	4.94291820644204	4.31048322148213	Up	Up	Yes	Exon
e384605	C4A	rs9267531	A	G	A	1.2039	6.4299999999999994e-31	0.00140322972245977	0.00021849563486051	0.663967294197116	4.94291820644204	4.4266465192321	Up	Up	Yes	Exon
e384605	C4A	rs9267539:31666424:A:C	A	C	A	1.2019	2.1099999999999998e-30	0.00209308247013458	0.00021849563486051	0.663967294197116	4.94291820644204	4.3210828841947	Up	Up	Yes	Exon
e384605	C4A	rs9267544:31671557:C:A	C	A	C	1.2032	9.58e-31	0.0007259029385124	0.00021849563486051	0.663967294197116	4.94291820644204	4.59460814654215	Up	Up	Yes	Exon
e384605	C4A	rs9267549:31677391:G:A	G	A	G	1.203	8.96e-31	0.0025129024873082107	0.00021849563486051	0.663967294197116	4.94291820644204	4.27178191522041	Up	Up	Yes	Exon
e384605	C4A	rs3101018:31705864:C:T	C	T	C	1.2011	1.58e-30	0.0032415430929284	0.00021849563486051	0.663967294197116	4.94291820644204	4.20206643667144	Up	Up	Yes	Exon
e384605	C4A	rs3131381:31708463:C:A	C	A	C	1.2015	1.24e-30	0.00194770083061015	0.00021849563486051	0.663967294197116	4.94291820644204	4.34035308131159	Up	Up	Yes	Exon
e384605	C4A	rs3131380:31709778:A:G	A	G	A	1.2013	9.14e-31	0.00223361005207781	0.00021849563486051	0.663967294197116	4.94291820644204	4.30358337164922	Up	Up	Yes	Exon
e384605	C4A	rs3132445	G	A	G	1.2011	1.24e-30	0.00195043252035322	0.00021849563486051	0.663967294197116	4.94291820644204	4.33998429670309	Up	Up	Yes	Exon
e384605	C4A	rs3132443:31714031:G:A	G	A	G	1.2007	2.0099999999999997e-30	0.000718291273835409	0.00021849563486051	0.663967294197116	4.94291820644204	4.5972351049048	Up	Up	Yes	Exon
e384605	C4A	rs3130484	T	C	T	1.2017	1.09e-30	0.0024001069825540108	0.00021849563486051	0.663967294197116	4.94291820644204	4.28422691506865	Up	Up	Yes	Exon
e384605	C4A	rs3117573:31718396:C:G	C	G	C	1.2009999999999998	2.0099999999999997e-30	0.000718291273835409	0.00021849563486051	0.663967294197116	4.94291820644204	4.5972351049048	Up	Up	Yes	Exon
e384605	C4A	rs3131379	G	A	G	1.2	2.0599999999999998e-30	0.0030104684654241893	0.00021849563486051	0.663967294197116	4.94291820644204	4.2224551561205	Up	Up	Yes	Exon
e384605	C4A	rs3117574	G	A	G	1.2015	7.99e-31	0.0030104684654241893	0.00021849563486051	0.663967294197116	4.94291820644204	4.2224551561205	Up	Up	Yes	Exon
e384605	C4A	rs3131378	A	G	A	1.2012	9.549999999999999e-31	0.0030104684654241893	0.00021849563486051	0.663967294197116	4.94291820644204	4.2224551561205	Up	Up	Yes	Exon
e384605	C4A	rs3117575:31726253:T:C	T	C	T	1.2011	1.58e-30	0.00118978727742227	0.00021849563486051	0.663967294197116	4.94291820644204	4.46937062835928	Up	Up	Yes	Exon
e384605	C4A	rs3117576:31726794:T:C	T	C	T	1.2013	9.34e-31	0.00247369496592092	0.00021849563486051	0.663967294197116	4.94291820644204	4.27604925115227	Up	Up	Yes	Exon
e384605	C4A	rs3117577	A	G	A	1.2019	9.83e-31	0.00149496096323561	0.00021849563486051	0.663967294197116	4.94291820644204	4.41011088332996	Up	Up	Yes	Exon
e384605	C4A	rs3115672:31727897:C:T	C	T	C	1.2021	8.28e-31	0.0030104684654241893	0.00021849563486051	0.663967294197116	4.94291820644204	4.2224551561205	Up	Up	Yes	Exon
e384605	C4A	rs3101017	T	C	T	1.202	8.89e-31	0.0030104684654241893	0.00021849563486051	0.663967294197116	4.94291820644204	4.2224551561205	Up	Up	Yes	Exon
e384605	C4A	6:31733950:CAG:C	CAG	C	CAG	1.2025	6.876e-31	0.0030104684654241893	0.00021849563486051	0.663967294197116	4.94291820644204	4.2224551561205	Up	Up	Yes	Exon
e384605	C4A	rs3115671:31734345:G:T	G	T	G	1.202	9.109999999999999e-31	0.0030104684654241893	0.00021849563486051	0.663967294197116	4.94291820644204	4.2224551561205	Up	Up	Yes	Exon
e384605	C4A	rs3130490:31739120:G:T	G	T	G	1.2024	7.27e-31	0.0030104684654241893	0.00021849563486051	0.663967294197116	4.94291820644204	4.2224551561205	Up	Up	Yes	Exon
e384605	C4A	rs3130491:31745464:G:A	G	A	G	1.2056	7.090000000000001e-31	0.0016651002028070401	0.00021849563486051	0.663967294197116	4.94291820644204	4.38182370315464	Up	Up	Yes	Exon
e384605	C4A	rs915652:31749142:G:A	G	A	G	1.204	3.3399999999999997e-31	0.00073593352239359	0.00021849563486051	0.663967294197116	4.94291820644204	4.59118216612903	Up	Up	Yes	Exon
e384605	C4A	rs915651:31749184:G:A	G	A	G	1.2023	7.659999999999996e-31	0.00118978727742227	0.00021849563486051	0.663967294197116	4.94291820644204	4.46937062835928	Up	Up	Yes	Exon
e384605	C4A	rs2753961:31754830:T:C	T	C	T	1.2027	2.56e-31	0.00118978727742227	0.00021849563486051	0.663967294197116	4.94291820644204	4.46937062835928	Up	Up	Yes	Exon
e384605	C4A	rs2607014:31761213:G:A	G	A	G	1.2032	1.2e-31	0.00112477177483885	0.00021849563486051	0.663967294197116	4.94291820644204	4.4838030874270585	Up	Up	Yes	Exon
e384605	C4A	rs1144710:31765864:T:A	T	A	T	1.1664	2.5000000000000003e-25	0.0009698461878288768	0.00021849563486051	0.663967294197116	4.94291820644204	4.521598910359639	Up	Up	Yes	Exon
e384605	C4A	rs2736425:31765984:G:A	G	A	G	1.2026	4.11e-31	0.00112477177483885	0.00021849563486051	0.663967294197116	4.94291820644204	4.4838030874270585	Up	Up	Yes	Exon
e384605	C4A	rs2763980:31766660:C:T	C	T	C	1.2009999999999998	2.0599999999999998e-30	0.00141428348804712	0.00021849563486051	0.663967294197116	4.94291820644204	4.4246038565754	Up	Up	Yes	Exon
e384605	C4A	6:31767673:T:TA	T	TA	T	1.19638	9.832e-30	0.00109210476453951	0.00021849563486051	0.663967294197116	4.94291820644204	4.4913663745122	Up	Up	Yes	Exon
e384605	C4A	rs681331:31768799:A:C	A	C	A	1.2025	6.7e-31	0.00112477177483885	0.00021849563486051	0.663967294197116	4.94291820644204	4.4838030874270585	Up	Up	Yes	Exon
e384605	C4A	rs625421:31772093:C:A	C	A	C	1.2022	8.1e-31	0.00112477177483885	0.00021849563486051	0.663967294197116	4.94291820644204	4.4838030874270585	Up	Up	Yes	Exon
e384605	C4A	rs553414:31777192:A:G	A	G	A	1.2025	6.7e-31	0.00112477177483885	0.00021849563486051	0.663967294197116	4.94291820644204	4.4838030874270585	Up	Up	Yes	Exon
e384605	C4A	rs1265947:31787167:C:T	C	T	C	1.2026	2.6199999999999996e-31	0.0022153239340491396	0.00021849563486051	0.663967294197116	4.94291820644204	4.30583223971312	Up	Up	Yes	Exon
e384605	C4A	rs144929896:31798134:TA:T	T	TA	TA	0.8316030000000001	8.448e-31	0.00112477177483885	0.00021849563486051	0.663967294197116	4.94291820644204	4.4838030874270585	Up	Up	Yes	Exon
e384605	C4A	rs3115674:31799076:T:G	T	G	T	1.1922	2.54e-29	0.0103406100607296	0.00021849563486051	0.663967294197116	4.94291820644204	3.86482488437242	Up	Up	Yes	Exon
e384605	C4A	rs3130476:31802101:C:T	C	T	C	1.2025	8.059999999999995e-31	0.00112477177483885	0.00021849563486051	0.663967294197116	4.94291820644204	4.4838030874270585	Up	Up	Yes	Exon
e384605	C4A	rs3130478:31805913:C:T	C	T	C	1.1913	2.24e-29	0.00073593352239359	0.00021849563486051	0.663967294197116	4.94291820644204	4.59118216612903	Up	Up	Yes	Exon
e384605	C4A	rs3130679	A	G	A	1.2041	3.0699999999999996e-31	0.0012649802827374198	0.00021849563486051	0.663967294197116	4.94291820644204	4.45356738277182	Up	Up	Yes	Exon
e384605	C4A	rs599707:31808436:C:T	C	T	C	1.2026	6.459999999999999e-31	0.00118978727742227	0.00021849563486051	0.663967294197116	4.94291820644204	4.46937062835928	Up	Up	Yes	Exon
e384605	C4A	rs9267574:31810612:C:T	C	T	C	1.2028	5.46e-31	0.000718291273835409	0.00021849563486051	0.663967294197116	4.94291820644204	4.5972351049048	Up	Up	Yes	Exon
e384605	C4A	rs9267578:31818108:C:T	C	T	C	1.2053	2.71e-31	0.00429432903000454	0.00021849563486051	0.663967294197116	4.94291820644204	4.12335128911867	Up	Up	Yes	Exon
e384605	C4A	rs515688:31832038:A:G	A	G	A	1.2036	3.3999999999999997e-31	0.00860655782679903	0.00021849563486051	0.663967294197116	4.94291820644204	3.92057178718755	Up	Up	Yes	Exon
e384605	C4A	rs501942:31840477:C:T	C	T	C	1.2029	6.579999999999999e-31	0.0029696812824205	0.00021849563486051	0.663967294197116	4.94291820644204	4.226172733248149	Up	Up	Yes	Exon
e384605	C4A	rs558702	G	A	G	1.2021	1.04e-30	0.00431019220765719	0.00021849563486051	0.663967294197116	4.94291820644204	4.1223067392895	Up	Up	Yes	Exon
e384605	C4A	rs519417	G	A	G	1.2014	1.94e-30	0.00320231676267458	0.00021849563486051	0.663967294197116	4.94291820644204	4.2054429349209785	Up	Up	Yes	Exon
e384605	C4A	rs497309	A	C	A	1.2027	6.0899999999999995e-31	0.00236962234875734	0.00021849563486051	0.663967294197116	4.94291820644204	4.28769071413827	Up	Up	Yes	Exon
e384605	C4A	rs1265905:31909941:A:G	A	G	A	1.1986	3.18e-30	0.00166504516841604	0.00021849563486051	0.663967294197116	4.94291820644204	4.38183226346312	Up	Up	Yes	Exon
e384605	C4A	rs1270942	A	G	A	1.2004	2.38e-30	0.00166504516841604	0.00021849563486051	0.663967294197116	4.94291820644204	4.38183226346312	Up	Up	Yes	Exon
e384605	C4A	rs389884	A	G	A	1.1987	9.929999999999999e-30	0.00217950023642889	0.00021849563486051	0.663967294197116	4.94291820644204	4.31022189594778	Up	Up	Yes	Exon
e384605	C4A	rs367364:32019946:C:T	C	T	C	1.1346	2.25e-19	0.0270294172337543	0.00021849563486051	0.663967294197116	4.94291820644204	3.5532911640021	Up	Up	Yes	Exon
e384605	C4A	6:32020238:A:G	A	G	A	1.1344	2.59e-19	0.0270294172337543	0.00021849563486051	0.663967294197116	4.94291820644204	3.5532911640021	Up	Up	Yes	Exon
e384605	C4A	rs394439:32025555:C:A	C	A	C	1.1351	2.25e-19	0.0255547052701681	0.00021849563486051	0.663967294197116	4.94291820644204	3.57246716593818	Up	Up	Yes	Exon
e384605	C4A	rs369637:32025863:C:T	C	T	C	1.1345	2.44e-19	0.0255547052701681	0.00021849563486051	0.663967294197116	4.94291820644204	3.57246716593818	Up	Up	Yes	Exon
e384605	C4A	rs1150758:32028149:G:C	G	C	G	1.1344	2.59e-19	0.0255547052701681	0.00021849563486051	0.663967294197116	4.94291820644204	3.57246716593818	Up	Up	Yes	Exon
e384605	C4A	rs1150757:32029205:G:A	G	A	G	1.2012	4.6e-30	0.000752989685966337	0.00021849563486051	0.663967294197116	4.94291820644204	4.585443545902071	Up	Up	Yes	Exon
e384605	C4A	rs1265889:32033616:G:A	G	A	G	1.1344	2.9100000000000003e-19	0.0252329911653818	0.00021849563486051	0.663967294197116	4.94291820644204	3.57677432033499	Up	Up	Yes	Exon
e384605	C4A	rs1150756:32035694:C:T	C	T	C	1.1993	1.73e-29	0.000752989685966337	0.00021849563486051	0.663967294197116	4.94291820644204	4.585443545902071	Up	Up	Yes	Exon
e384605	C4A	rs1150755	C	T	C	1.1332	5.55e-19	0.0274280046964437	0.00021849563486051	0.663967294197116	4.94291820644204	3.54826371383094	Up	Up	Yes	Exon
e384605	C4A	rs1150754	C	T	C	1.1335	4.73e-19	0.0296710800345839	0.00021849563486051	0.663967294197116	4.94291820644204	3.52096461417711	Up	Up	Yes	Exon
e384605	C4A	rs1150753	A	G	A	1.2009	5.63e-30	0.000752989685966337	0.00021849563486051	0.663967294197116	4.94291820644204	4.585443545902071	Up	Up	Yes	Exon
e384605	C4A	rs1150752	T	C	T	1.2027	2.4e-30	0.000752989685966337	0.00021849563486051	0.663967294197116	4.94291820644204	4.585443545902071	Up	Up	Yes	Exon
e384605	C4A	rs1265888:32066447:G:A	G	A	G	1.1301	1.09e-18	0.0147860791646715	0.00021849563486051	0.663967294197116	4.94291820644204	3.75284563174154	Up	Up	Yes	Exon
e384605	C4A	rs3130288	C	A	C	1.2021	4.04e-30	0.000752989685966337	0.00021849563486051	0.663967294197116	4.94291820644204	4.585443545902071	Up	Up	Yes	Exon
e384605	C4A	rs3134962:32107851:G:A	G	A	G	1.1331	1.37e-18	0.000924554968105166	0.00021849563486051	0.663967294197116	4.94291820644204	4.5337672866697405	Up	Up	Yes	Exon
e384605	C4A	rs3132941:32131972:G:C	G	C	G	1.203	5.21e-30	0.000696692324581649	0.00021849563486051	0.663967294197116	4.94291820644204	4.60485351663264	Up	Up	Yes	Exon
e384605	C4A	rs2071278	A	G	A	1.1627	7.43e-27	0.018347519307581	0.00021849563486051	0.663967294197116	4.94291820644204	3.683117883444021	Up	Up	Yes	Exon
e384605	C4A	rs3134942	G	T	G	1.1841	2.55e-29	0.0406788869127703	0.00021849563486051	0.663967294197116	4.94291820644204	3.4081126346622503	Up	Up	Yes	Exon
e384605	C4A	rs9281671:32171134:T:TA	T	TA	T	1.17821	9.11e-30	0.018347519307581	0.00021849563486051	0.663967294197116	4.94291820644204	3.683117883444021	Up	Up	Yes	Exon
e384605	C4A	rs3131296	C	T	C	1.1853	1.53e-29	0.0420381571037826	0.00021849563486051	0.663967294197116	4.94291820644204	3.39599547415625	Up	Up	Yes	Exon
e384605	C4A	rs3130297:32198981:C:T	C	T	C	1.2131	1.7399999999999999e-31	0.000313661694999273	0.00021849563486051	0.663967294197116	4.94291820644204	4.799514865750731	Up	Up	Yes	Exon
e384605	C4A	6:32218120:G:A	G	A	G	1.2216	2.48e-30	0.0020624007409448	0.00021849563486051	0.663967294197116	4.94291820644204	4.32506116080973	Up	Up	Yes	Exon
e384605	C4A	6:32219898:G:A	G	A	G	1.2237	3.77e-31	0.000313661694999273	0.00021849563486051	0.663967294197116	4.94291820644204	4.799514865750731	Up	Up	Yes	Exon
e384605	C4A	rs9268026:32226481:A:G	A	G	A	1.2197	1.47e-29	0.000313661694999273	0.00021849563486051	0.663967294197116	4.94291820644204	4.799514865750731	Up	Up	Yes	Exon
e384605	C4A	rs146576271:32229989:TG:T	T	TG	TG	0.8192219999999999	5.029e-30	0.000313661694999273	0.00021849563486051	0.663967294197116	4.94291820644204	4.799514865750731	Up	Up	Yes	Exon
e384605	C4A	rs3132971	T	G	T	1.2206	5.13e-30	0.000313661694999273	0.00021849563486051	0.663967294197116	4.94291820644204	4.799514865750731	Up	Up	Yes	Exon
e384605	C4A	rs3115556:32240072:T:A	T	A	T	1.2231	1.35e-30	0.000313661694999273	0.00021849563486051	0.663967294197116	4.94291820644204	4.799514865750731	Up	Up	Yes	Exon
e384605	C4A	rs76036733:32252132:A:G	A	G	A	1.2206	6.399999999999999e-30	0.000313661694999273	0.00021849563486051	0.663967294197116	4.94291820644204	4.799514865750731	Up	Up	Yes	Exon
e384605	C4A	rs9268144:32257199:T:C	T	C	T	1.2165	2.7399999999999997e-29	0.000313661694999273	0.00021849563486051	0.663967294197116	4.94291820644204	4.799514865750731	Up	Up	Yes	Exon
e384605	C4A	rs7775397	T	G	T	1.2165	2.79e-29	0.000313661694999273	0.00021849563486051	0.663967294197116	4.94291820644204	4.799514865750731	Up	Up	Yes	Exon
e384605	C4A	rs9268152:32263663:C:T	C	T	C	1.2173	2.1100000000000002e-29	0.000313661694999273	0.00021849563486051	0.663967294197116	4.94291820644204	4.799514865750731	Up	Up	Yes	Exon
e384605	C4A	rs9268158:32269457:C:T	C	T	C	1.2166	2.64e-29	0.000313661694999273	0.00021849563486051	0.663967294197116	4.94291820644204	4.799514865750731	Up	Up	Yes	Exon
e384605	C4A	rs9268177:32274882:C:A	C	A	C	1.2152	1.32e-28	0.000313661694999273	0.00021849563486051	0.663967294197116	4.94291820644204	4.799514865750731	Up	Up	Yes	Exon
e384605	C4A	rs9268178:32275621:C:T	C	T	C	1.2159	1.51e-28	0.000313661694999273	0.00021849563486051	0.663967294197116	4.94291820644204	4.799514865750731	Up	Up	Yes	Exon
e384605	C4A	rs9268219	T	G	T	1.2152	3.9899999999999997e-28	0.000287546161560234	0.00021849563486051	0.663967294197116	4.94291820644204	4.82021885459004	Up	Up	Yes	Exon
e384605	C4A	rs116667074:32285362:C:T	C	T	C	1.2164	5.870000000000001e-29	0.000313661694999273	0.00021849563486051	0.663967294197116	4.94291820644204	4.799514865750731	Up	Up	Yes	Exon
e384605	C4A	rs7751715:32288952:G:A	G	A	G	1.2172	3.73e-29	0.000313661694999273	0.00021849563486051	0.663967294197116	4.94291820644204	4.799514865750731	Up	Up	Yes	Exon
e384605	C4A	rs9268235:32290208:C:T	C	T	C	1.2172	3.73e-29	0.000313661694999273	0.00021849563486051	0.663967294197116	4.94291820644204	4.799514865750731	Up	Up	Yes	Exon
e384605	C4A	rs4392743:32295652:T:C	T	C	T	1.2171	4.01e-29	0.000313661694999273	0.00021849563486051	0.663967294197116	4.94291820644204	4.799514865750731	Up	Up	Yes	Exon
e384605	C4A	6:32302103:TTG:T	T	TTG	TTG	0.820944	2.823e-29	0.000313661694999273	0.00021849563486051	0.663967294197116	4.94291820644204	4.799514865750731	Up	Up	Yes	Exon
e384605	C4A	rs1265757:32302382:C:T	C	T	C	1.2171	4.77e-29	0.000313661694999273	0.00021849563486051	0.663967294197116	4.94291820644204	4.799514865750731	Up	Up	Yes	Exon
e384605	C4A	rs926593:32305544:A:G	A	G	A	1.2176	3.6000000000000003e-29	0.000313661694999273	0.00021849563486051	0.663967294197116	4.94291820644204	4.799514865750731	Up	Up	Yes	Exon
e384605	C4A	rs2849018:32310863:T:C	T	C	T	1.2173	4.320000000000001e-29	0.00029298659931627403	0.00021849563486051	0.663967294197116	4.94291820644204	4.81577148207353	Up	Up	Yes	Exon
e384605	C4A	rs910051:32315511:T:G	T	G	T	1.2157	1.2e-29	0.000313661694999273	0.00021849563486051	0.663967294197116	4.94291820644204	4.799514865750731	Up	Up	Yes	Exon
e384605	C4A	rs2395149:32325562:G:A	G	A	G	1.2172	6.2099999999999994e-30	0.000313661694999273	0.00021849563486051	0.663967294197116	4.94291820644204	4.799514865750731	Up	Up	Yes	Exon
e384605	C4A	rs3129926:32333480:T:C	T	C	T	1.1463	1.3400000000000001e-20	0.0406684525404143	0.00021849563486051	0.663967294197116	4.94291820644204	3.40820556739768	Up	Up	Yes	Exon
e384605	C4A	rs374583688:32337947:AGCTCTTACATTG:A	A	AGCTCTTACATTG	AGCTCTTACATTG	0.8708370000000001	2.3419999999999996e-22	0.0432977116953972	0.00021849563486051	0.663967294197116	4.94291820644204	3.3850967213017498	Up	Up	Yes	Exon
e384605	C4A	rs3117109:32340871:C:T	C	T	C	1.2229	3.5399999999999997e-28	0.000167767624064007	0.00021849563486051	0.663967294197116	4.94291820644204	4.94661203273659	Up	Up	Yes	Exon
e384605	C4A	rs2894254	T	G	T	1.2126	3.63e-29	0.00018232076320814398	0.00021849563486051	0.663967294197116	4.94291820644204	4.92726799020678	Up	Up	Yes	Exon
e384605	C4A	rs200411589:32347070:AAT:A	A	AAT	AAT	0.824235	9.316e-30	0.000313661694999273	0.00021849563486051	0.663967294197116	4.94291820644204	4.799514865750731	Up	Up	Yes	Exon
e384605	C4A	rs3129950:32358201:G:C	G	C	G	1.2141	4.6e-29	0.000313661694999273	0.00021849563486051	0.663967294197116	4.94291820644204	4.799514865750731	Up	Up	Yes	Exon
e384605	C4A	rs3129956:32368462:G:A	G	A	G	1.2119	2.95e-29	0.000313661694999273	0.00021849563486051	0.663967294197116	4.94291820644204	4.799514865750731	Up	Up	Yes	Exon
e384605	C4A	rs9268510:32378503:G:A	G	A	G	1.1748	6.7099999999999975e-25	0.000313661694999273	0.00021849563486051	0.663967294197116	4.94291820644204	4.799514865750731	Up	Up	Yes	Exon
e384605	C4A	rs3129966:32381280:G:C	G	C	G	1.2134	8.97e-29	0.00334009627540469	0.00021849563486051	0.663967294197116	4.94291820644204	4.1937587842738	Up	Up	Yes	Exon
e384605	C4A	rs9279642:32382363:AG:A	A	AG	AG	0.856929	4.564e-24	0.0002251891872627	0.00021849563486051	0.663967294197116	4.94291820644204	4.87793624837637	Up	Up	Yes	Exon
e384605	C4A	rs3129969:32382609:C:G	C	G	C	1.1704	1.03e-24	0.00024067810924392202	0.00021849563486051	0.663967294197116	4.94291820644204	4.86230911045166	Up	Up	Yes	Exon
e384605	C4A	rs3129970:32382638:T:C	T	C	T	1.1703	1.1100000000000002e-24	0.00024067810924392202	0.00021849563486051	0.663967294197116	4.94291820644204	4.86230911045166	Up	Up	Yes	Exon
e384605	C4A	rs2006174:32382749:A:G	A	G	A	1.1698	1.0099999999999999e-24	0.000144340746654404	0.00021849563486051	0.663967294197116	4.94291820644204	4.98147988003869	Up	Up	Yes	Exon
e384605	C4A	rs6930571:32383208:G:T	G	T	G	1.1671	3.31e-23	0.00016154096142234799	0.00021849563486051	0.663967294197116	4.94291820644204	4.9554060093608	Up	Up	Yes	Exon
e384605	C4A	rs9268530	T	C	T	1.1733	3.24e-24	0.00016154096142234799	0.00021849563486051	0.663967294197116	4.94291820644204	4.9554060093608	Up	Up	Yes	Exon
e384605	C4A	rs9268531:32383246:T:G	T	G	T	1.1707	2.53e-25	0.00016154096142234799	0.00021849563486051	0.663967294197116	4.94291820644204	4.9554060093608	Up	Up	Yes	Exon
e384605	C4A	rs9268532:32383249:T:C	T	C	T	1.1675	8.540000000000002e-25	0.00016154096142234799	0.00021849563486051	0.663967294197116	4.94291820644204	4.9554060093608	Up	Up	Yes	Exon
e384605	C4A	rs9268534:32383307:T:G	T	G	T	1.1705	5.849999999999999e-25	0.00016154096142234799	0.00021849563486051	0.663967294197116	4.94291820644204	4.9554060093608	Up	Up	Yes	Exon
e384605	C4A	rs6908065:32383341:A:C	A	C	A	1.1704	6.079999999999999e-25	0.00016154096142234799	0.00021849563486051	0.663967294197116	4.94291820644204	4.9554060093608	Up	Up	Yes	Exon
e384605	C4A	rs6908056:32383360:G:A	G	A	G	1.1705	5.95e-25	0.00016154096142234799	0.00021849563486051	0.663967294197116	4.94291820644204	4.9554060093608	Up	Up	Yes	Exon
e384605	C4A	rs6930933:32383410:G:T	G	T	G	1.1707	5.04e-25	0.00016154096142234799	0.00021849563486051	0.663967294197116	4.94291820644204	4.9554060093608	Up	Up	Yes	Exon
e384605	C4A	rs3135382	T	G	T	1.1706	5.520000000000001e-25	0.00016154096142234799	0.00021849563486051	0.663967294197116	4.94291820644204	4.9554060093608	Up	Up	Yes	Exon
e384605	C4A	rs2001099:32383633:G:C	G	C	G	1.1713	2.14e-25	7.25365660627978e-05	0.00021849563486051	0.663967294197116	4.94291820644204	5.13733308036387	Up	Up	Yes	Exon
e384605	C4A	rs2001098:32383837:G:A	G	A	G	1.1706	5.4e-25	0.00016154096142234799	0.00021849563486051	0.663967294197116	4.94291820644204	4.9554060093608	Up	Up	Yes	Exon
e384605	C4A	rs2001097	G	T	G	1.1706	5.4e-25	0.00021150715180793798	0.00021849563486051	0.663967294197116	4.94291820644204	4.89261186237209	Up	Up	Yes	Exon
e384605	C4A	rs3135381:32384343:G:A	G	A	G	1.1708	4.91e-25	0.00016154096142234799	0.00021849563486051	0.663967294197116	4.94291820644204	4.9554060093608	Up	Up	Yes	Exon
e384605	C4A	rs2227138	C	T	C	1.1846	4.1500000000000003e-26	0.00021891284257784	0.00021849563486051	0.663967294197116	4.94291820644204	4.88455339027469	Up	Up	Yes	Exon
e384605	C4A	rs3135380	A	C	A	1.1706	5.41e-25	0.003713834002497021	0.00021849563486051	0.663967294197116	4.94291820644204	4.16418718727166	Up	Up	Yes	Exon
e384605	C4A	rs3135379:32384900:T:C	T	C	T	1.1704	6.0399999999999985e-25	0.00016154096142234799	0.00021849563486051	0.663967294197116	4.94291820644204	4.9554060093608	Up	Up	Yes	Exon
e384605	C4A	rs3135378:32385099:G:A	G	A	G	1.1701	8.34e-25	0.00016154096142234799	0.00021849563486051	0.663967294197116	4.94291820644204	4.9554060093608	Up	Up	Yes	Exon
e384605	C4A	rs3135376	A	G	A	1.1707	5.21e-25	0.000168869843826858	0.00021849563486051	0.663967294197116	4.94291820644204	4.94510047682909	Up	Up	Yes	Exon
e384605	C4A	rs3135375	G	A	G	1.1706	5.610000000000001e-25	0.00016154096142234799	0.00021849563486051	0.663967294197116	4.94291820644204	4.9554060093608	Up	Up	Yes	Exon
e384605	C4A	rs3135374	C	A	C	1.1706	6.43e-25	0.00016154096142234799	0.00021849563486051	0.663967294197116	4.94291820644204	4.9554060093608	Up	Up	Yes	Exon
e384605	C4A	rs3135373:32385653:A:G	A	G	A	1.1701	8.409999999999998e-25	0.00016154096142234799	0.00021849563486051	0.663967294197116	4.94291820644204	4.9554060093608	Up	Up	Yes	Exon
e384605	C4A	rs3135372	C	A	C	1.1706	5.4e-25	0.00016154096142234799	0.00021849563486051	0.663967294197116	4.94291820644204	4.9554060093608	Up	Up	Yes	Exon
e384605	C4A	rs2187820	C	T	C	1.1705	5.95e-25	0.00016154096142234799	0.00021849563486051	0.663967294197116	4.94291820644204	4.9554060093608	Up	Up	Yes	Exon
e384605	C4A	rs2157336:32386061:C:T	C	T	C	1.1704	6.06e-25	0.00016154096142234799	0.00021849563486051	0.663967294197116	4.94291820644204	4.9554060093608	Up	Up	Yes	Exon
e384605	C4A	rs2187819:32386383:A:G	A	G	A	1.1708	4.82e-25	0.00016154096142234799	0.00021849563486051	0.663967294197116	4.94291820644204	4.9554060093608	Up	Up	Yes	Exon
e384605	C4A	rs6457570:32386495:T:C	T	C	T	1.1639	9.75e-24	0.00016154096142234799	0.00021849563486051	0.663967294197116	4.94291820644204	4.9554060093608	Up	Up	Yes	Exon
e384605	C4A	rs6457571:32386506:T:C	T	C	T	1.1634	1.3099999999999999e-23	0.00016154096142234799	0.00021849563486051	0.663967294197116	4.94291820644204	4.9554060093608	Up	Up	Yes	Exon
e384605	C4A	rs6457573:32386643:G:A	G	A	G	1.1711	4.21e-25	0.00016154096142234799	0.00021849563486051	0.663967294197116	4.94291820644204	4.9554060093608	Up	Up	Yes	Exon
e384605	C4A	rs3135371:32386699:A:G	A	G	A	1.1840000000000002	2.85e-26	0.00020320340557425904	0.00021849563486051	0.663967294197116	4.94291820644204	4.90195823469381	Up	Up	Yes	Exon
e384605	C4A	rs3135370:32386707:T:C	T	C	T	1.1704	8.409999999999998e-25	0.00016154096142234799	0.00021849563486051	0.663967294197116	4.94291820644204	4.9554060093608	Up	Up	Yes	Exon
e384605	C4A	rs2395160:32387432:G:A	G	A	G	1.2077	8.73e-28	0.000292658719780733	0.00021849563486051	0.663967294197116	4.94291820644204	4.816040162285219	Up	Up	Yes	Exon
e384605	C4A	rs2395161	A	C	A	1.1705	5.9e-25	0.00016154096142234799	0.00021849563486051	0.663967294197116	4.94291820644204	4.9554060093608	Up	Up	Yes	Exon
e384605	C4A	rs2395162	G	T	G	1.1708	4.970000000000001e-25	0.00016154096142234799	0.00021849563486051	0.663967294197116	4.94291820644204	4.9554060093608	Up	Up	Yes	Exon
e384605	C4A	rs2395164:32387860:C:T	C	T	C	1.1705	5.789999999999999e-25	0.000302725038090603	0.00021849563486051	0.663967294197116	4.94291820644204	4.80797717577096	Up	Up	Yes	Exon
e384605	C4A	rs2395167:32388308:C:T	C	T	C	1.1722	2.5000000000000003e-25	0.00016154096142234799	0.00021849563486051	0.663967294197116	4.94291820644204	4.9554060093608	Up	Up	Yes	Exon
e384605	C4A	rs2213580	T	C	T	1.1706	5.570000000000001e-25	0.000148843193074097	0.00021849563486051	0.663967294197116	4.94291820644204	4.97439568191675	Up	Up	Yes	Exon
e384605	C4A	rs3135366	T	C	T	1.1711	4.82e-25	8.36009688605973e-05	0.00021849563486051	0.663967294197116	4.94291820644204	5.1055885529301515	Up	Up	Yes	Exon
e384605	C4A	rs3135364:32389545:A:G	A	G	A	1.1452	1.13e-21	0.00187578530185137	0.00021849563486051	0.663967294197116	4.94291820644204	4.35035313561907	Up	Up	Yes	Exon
e384605	C4A	rs3135363	A	G	A	1.1161	1.45e-16	0.00702124039250427	0.00021849563486051	0.663967294197116	4.94291820644204	3.98126787780513	Up	Up	Yes	Exon
e384605	C4A	rs3135362:32389747:T:G	T	G	T	1.1634	3.55e-24	0.0019088815567098398	0.00021849563486051	0.663967294197116	4.94291820644204	4.34570584279035	Up	Up	Yes	Exon
e384605	C4A	rs2395168:32390196:T:C	T	C	T	1.1682	7.319999999999999e-25	0.00013165565713541498	0.00021849563486051	0.663967294197116	4.94291820644204	5.0025594987534205	Up	Up	Yes	Exon
e384605	C4A	rs2894255:32390332:C:T	C	T	C	1.1821	1.8100000000000003e-26	0.00023145291004188199	0.00021849563486051	0.663967294197116	4.94291820644204	4.87149725618967	Up	Up	Yes	Exon
e384605	C4A	rs3135358:32390748:C:T	C	T	C	1.1701	2.45e-25	0.00013165565713541498	0.00021849563486051	0.663967294197116	4.94291820644204	5.0025594987534205	Up	Up	Yes	Exon
e384605	C4A	6:32391192:T:C	T	C	T	1.172	1.84e-26	0.00203929869189315	0.00021849563486051	0.663967294197116	4.94291820644204	4.32807879683978	Up	Up	Yes	Exon
e384605	C4A	rs9279646:32391309:TAA:T	T	TAA	TAA	0.8533379999999999	8.649e-26	0.00013165565713541498	0.00021849563486051	0.663967294197116	4.94291820644204	5.0025594987534205	Up	Up	Yes	Exon
e384605	C4A	rs3135356:32391516:G:A	G	A	G	1.17	2.55e-25	0.00136692019817616	0.00021849563486051	0.663967294197116	4.94291820644204	4.43347769360166	Up	Up	Yes	Exon
e384605	C4A	rs149900446:32392268:A:AT	A	AT	A	1.14866	6.274e-21	0.0007966086702063669	0.00021849563486051	0.663967294197116	4.94291820644204	4.57134133323284	Up	Up	Yes	Exon
e384605	C4A	rs2157334:32392543:T:C	T	C	T	1.1656	1.1e-24	0.00203929869189315	0.00021849563486051	0.663967294197116	4.94291820644204	4.32807879683978	Up	Up	Yes	Exon
e384605	C4A	rs3135353	C	T	C	1.1827	7.099999999999997e-26	0.00021891284257784	0.00021849563486051	0.663967294197116	4.94291820644204	4.88455339027469	Up	Up	Yes	Exon
e384605	C4A	rs3135351	C	A	C	1.17	2.62e-25	0.00013165565713541498	0.00021849563486051	0.663967294197116	4.94291820644204	5.0025594987534205	Up	Up	Yes	Exon
e384605	C4A	rs3129841:32393959:T:C	T	C	T	1.1692	4.76e-25	5.2535740070329e-05	0.00021849563486051	0.663967294197116	4.94291820644204	5.2087814357081115	Up	Up	Yes	Exon
e384605	C4A	rs3135349:32394027:A:G	A	G	A	1.1705	4.58e-25	0.00170664322770261	0.00021849563486051	0.663967294197116	4.94291820644204	4.37531241323573	Up	Up	Yes	Exon
e384605	C4A	rs3129842:32394060:T:C	T	C	T	1.1657	1.08e-24	0.00170664322770261	0.00021849563486051	0.663967294197116	4.94291820644204	4.37531241323573	Up	Up	Yes	Exon
e384605	C4A	rs2395170:32394313:A:C	A	C	A	1.1653	6.9999999999999995e-25	0.00170664322770261	0.00021849563486051	0.663967294197116	4.94291820644204	4.37531241323573	Up	Up	Yes	Exon
e384605	C4A	rs2395171	C	T	C	1.166	1.0099999999999999e-24	0.0016243579628542099	0.00021849563486051	0.663967294197116	4.94291820644204	4.38835308837142	Up	Up	Yes	Exon
e384605	C4A	rs3135345:32394585:C:T	C	T	C	1.1699	3.67e-25	0.00013165565713541498	0.00021849563486051	0.663967294197116	4.94291820644204	5.0025594987534205	Up	Up	Yes	Exon
e384605	C4A	rs763035:32394845:G:A	G	A	G	1.1745	5.42e-26	0.00013165565713541498	0.00021849563486051	0.663967294197116	4.94291820644204	5.0025594987534205	Up	Up	Yes	Exon
e384605	C4A	rs1894552:32395465:T:G	T	G	T	1.1667	4.3899999999999995e-25	0.0015762143461167304	0.00021849563486051	0.663967294197116	4.94291820644204	4.39625344580632	Up	Up	Yes	Exon
e384605	C4A	rs2105903:32395656:A:T	A	T	A	1.1663	4.77e-25	0.0006652129946931652	0.00021849563486051	0.663967294197116	4.94291820644204	4.6163930623668215	Up	Up	Yes	Exon
e384605	C4A	rs2105902:32395698:A:T	A	T	A	1.1821	1.15e-25	0.00021891284257784	0.00021849563486051	0.663967294197116	4.94291820644204	4.88455339027469	Up	Up	Yes	Exon
e384605	C4A	rs3129843	A	G	A	1.2135	1.38e-28	0.000292658719780733	0.00021849563486051	0.663967294197116	4.94291820644204	4.816040162285219	Up	Up	Yes	Exon
e384605	C4A	rs3129855:32398841:A:G	A	G	A	1.2137	8.909999999999998e-29	0.000313661694999273	0.00021849563486051	0.663967294197116	4.94291820644204	4.799514865750731	Up	Up	Yes	Exon
e384605	C4A	rs3129856:32399337:T:C	T	C	T	1.2137	8.909999999999998e-29	0.000313661694999273	0.00021849563486051	0.663967294197116	4.94291820644204	4.799514865750731	Up	Up	Yes	Exon
e384605	C4A	rs3129861:32401532:T:A	T	A	T	1.1833	1.2399999999999995e-26	0.0002437026239829	0.00021849563486051	0.663967294197116	4.94291820644204	4.859369121645309	Up	Up	Yes	Exon
e384605	C4A	rs9268636:32406611:C:A	C	A	C	1.1655	1.04e-24	0.0015762143461167304	0.00021849563486051	0.663967294197116	4.94291820644204	4.39625344580632	Up	Up	Yes	Exon
e384605	C4A	rs3135394:32408497:A:G	A	G	A	1.2126	1.14e-28	0.000313661694999273	0.00021849563486051	0.663967294197116	4.94291820644204	4.799514865750731	Up	Up	Yes	Exon
e384605	C4A	rs3135393	A	G	A	1.1661	5.429999999999999e-25	0.0124535717022957	0.00021849563486051	0.663967294197116	4.94291820644204	3.8071252131055098	Up	Up	Yes	Exon
e384605	C4A	rs6925852:32409060:G:A	G	A	G	1.1658	2.65e-23	0.0015762143461167304	0.00021849563486051	0.663967294197116	4.94291820644204	4.39625344580632	Up	Up	Yes	Exon
e384605	C4A	rs3129885:32410215:T:C	T	C	T	1.1626	3.45e-24	0.0211193535417346	0.00021849563486051	0.663967294197116	4.94291820644204	3.63669233029418	Up	Up	Yes	Exon
e384605	C4A	rs3129887	G	A	G	1.1667	4.71e-25	0.0015762143461167304	0.00021849563486051	0.663967294197116	4.94291820644204	4.39625344580632	Up	Up	Yes	Exon
e384605	C4A	rs2239806	C	T	C	1.1628	2.65e-24	0.0211193535417346	0.00021849563486051	0.663967294197116	4.94291820644204	3.63669233029418	Up	Up	Yes	Exon
e384605	C4A	rs2239805	T	G	T	1.1664	1.13e-24	0.0015762143461167304	0.00021849563486051	0.663967294197116	4.94291820644204	4.39625344580632	Up	Up	Yes	Exon
e384605	C4A	rs1131541:32412566:T:A	T	A	T	1.1638	5.48e-24	0.0211193535417346	0.00021849563486051	0.663967294197116	4.94291820644204	3.63669233029418	Up	Up	Yes	Exon
e384605	C4A	GA023611	G	A	G	1.1578	1.6100000000000002e-23	0.0211193535417346	0.00021849563486051	0.663967294197116	4.94291820644204	3.63669233029418	Up	Up	Yes	Exon
e384605	C4A	rs7383481:32414435:C:T	C	T	C	1.2147	4.9700000000000007e-29	0.000313661694999273	0.00021849563486051	0.663967294197116	4.94291820644204	4.799514865750731	Up	Up	Yes	Exon
e384605	C4A	rs3135386:32415426:A:G	A	G	A	1.1498	9.69e-22	0.016176079522729	0.00021849563486051	0.663967294197116	4.94291820644204	3.7240058943474095	Up	Up	Yes	Exon
e384605	C4A	rs3039353:32415777:CAT:C	CAT	C	CAT	1.15616	1.653e-22	0.00115948901608436	0.00021849563486051	0.663967294197116	4.94291820644204	4.47598782825351	Up	Up	Yes	Exon
e384605	C4A	rs2395183:32415788:T:C	T	C	T	1.1562	1.62e-22	0.0011952310995323	0.00021849563486051	0.663967294197116	4.94291820644204	4.468199375308879	Up	Up	Yes	Exon
e384605	C4A	rs7762077:32416467:G:A	G	A	G	1.1505	8.25e-22	0.016176079522729	0.00021849563486051	0.663967294197116	4.94291820644204	3.7240058943474095	Up	Up	Yes	Exon
e384605	C4A	6:32416983:G:T	G	T	G	1.2138	1.38e-29	0.000313661694999273	0.00021849563486051	0.663967294197116	4.94291820644204	4.799514865750731	Up	Up	Yes	Exon
e384605	C4A	rs3129893:32420138:C:A	C	A	C	1.1565	8.240000000000002e-23	0.0011952310995323	0.00021849563486051	0.663967294197116	4.94291820644204	4.468199375308879	Up	Up	Yes	Exon
e384605	C4A	rs3129894:32420286:G:A	G	A	G	1.1567	1.1599999999999998e-22	0.0011952310995323	0.00021849563486051	0.663967294197116	4.94291820644204	4.468199375308879	Up	Up	Yes	Exon
e384605	C4A	rs3129896:32421272:G:A	G	A	G	1.1566	8.98e-23	0.0011952310995323	0.00021849563486051	0.663967294197116	4.94291820644204	4.468199375308879	Up	Up	Yes	Exon
e384605	C4A	rs3129897:32421469:G:A	G	A	G	1.179	6.6400000000000005e-25	0.000232017909020554	0.00021849563486051	0.663967294197116	4.94291820644204	4.87092878601344	Up	Up	Yes	Exon
e384605	C4A	6:32423528:TC:T	T	TC	TC	0.865109	1.174e-22	0.00212308642474816	0.00021849563486051	0.663967294197116	4.94291820644204	4.31727432619168	Up	Up	Yes	Exon
e384605	C4A	rs9268813:32424594:T:C	T	C	T	1.2096	6.43e-28	0.000313661694999273	0.00021849563486051	0.663967294197116	4.94291820644204	4.799514865750731	Up	Up	Yes	Exon
e384605	C4A	rs7763411:32424992:C:T	C	T	C	1.2097	4.59e-28	0.000313661694999273	0.00021849563486051	0.663967294197116	4.94291820644204	4.799514865750731	Up	Up	Yes	Exon
e384605	C4A	rs4601112:32426271:T:C	T	C	T	1.1542	2.03e-22	0.00212308642474816	0.00021849563486051	0.663967294197116	4.94291820644204	4.31727432619168	Up	Up	Yes	Exon
e384605	C4A	rs6940063:32428862:T:C	T	C	T	1.1607	1.0099999999999999e-23	0.000139087312859394	0.00021849563486051	0.663967294197116	4.94291820644204	4.98999181107216	Up	Up	Yes	Exon
e384605	C4A	rs9268861:32429894:C:A	C	A	C	1.1528	2.7500000000000003e-24	0.0433813479142381	0.00021849563486051	0.663967294197116	4.94291820644204	3.38438213067936	Up	Up	Yes	Exon
e384605	C4A	rs2395184:32432646:G:A	G	A	G	1.1789	2.04e-25	0.0250443619206012	0.00021849563486051	0.663967294197116	4.94291820644204	3.5793219626072	Up	Up	Yes	Exon
e384605	C4A	6:32453064:A:G	A	G	A	1.1705	9.04e-21	0.0387326399981536	0.00021849563486051	0.663967294197116	4.94291820644204	3.42606438383906	Up	Up	Yes	Exon
e384602	C4A	rs3130612:31482097:T:G	T	G	T	1.197	3.01e-30	0.0119904312150099	0.0144227001107892	0.563025126887137	3.5131210882050894	3.81894828155918	Up	Up	Yes	Exon
e384602	C4A	rs1800628:31546850:G:A	G	A	G	1.1932	3.11e-29	0.020032355855305	0.0144227001107892	0.563025126887137	3.5131210882050894	3.65419956352735	Up	Up	Yes	Exon
e384602	C4A	rs3132450:31596138:A:G	A	G	A	1.2048	6.9299999999999995e-31	0.00430817017027441	0.0144227001107892	0.563025126887137	3.5131210882050894	4.12243982007395	Up	Up	Yes	Exon
e384602	C4A	rs3117582	T	G	T	1.2054	4.61e-31	0.00430817017027441	0.0144227001107892	0.563025126887137	3.5131210882050894	4.12243982007395	Up	Up	Yes	Exon
e384602	C4A	rs3117581:31624864:A:G	A	G	A	1.2045	8.14e-31	0.0143201563952477	0.0144227001107892	0.563025126887137	3.5131210882050894	3.76301441471756	Up	Up	Yes	Exon
e384602	C4A	rs3132449	C	T	C	1.2045	6.72e-31	0.0137305162490516	0.0144227001107892	0.563025126887137	3.5131210882050894	3.77632480652009	Up	Up	Yes	Exon
e384602	C4A	rs9267531	A	G	A	1.2039	6.4299999999999994e-31	0.00749972127466598	0.0144227001107892	0.563025126887137	3.5131210882050894	3.96171082483921	Up	Up	Yes	Exon
e384602	C4A	rs9267539:31666424:A:C	A	C	A	1.2019	2.1099999999999998e-30	0.0142045721149195	0.0144227001107892	0.563025126887137	3.5131210882050894	3.76556895410626	Up	Up	Yes	Exon
e384602	C4A	rs9267544:31671557:C:A	C	A	C	1.2032	9.58e-31	0.00448099086877096	0.0144227001107892	0.563025126887137	3.5131210882050894	4.11132219052973	Up	Up	Yes	Exon
e384602	C4A	rs9267549:31677391:G:A	G	A	G	1.203	8.96e-31	0.0151891346010971	0.0144227001107892	0.563025126887137	3.5131210882050894	3.74426571492898	Up	Up	Yes	Exon
e384602	C4A	rs3101018:31705864:C:T	C	T	C	1.2011	1.58e-30	0.0068792029046776	0.0144227001107892	0.563025126887137	3.5131210882050894	3.9872911245402896	Up	Up	Yes	Exon
e384602	C4A	rs3131381:31708463:C:A	C	A	C	1.2015	1.24e-30	0.0112045105232846	0.0144227001107892	0.563025126887137	3.5131210882050894	3.8400915969579694	Up	Up	Yes	Exon
e384602	C4A	rs3131380:31709778:A:G	A	G	A	1.2013	9.14e-31	0.0107090373410693	0.0144227001107892	0.563025126887137	3.5131210882050894	3.85403414515262	Up	Up	Yes	Exon
e384602	C4A	rs3132445	G	A	G	1.2011	1.24e-30	0.0104977394981859	0.0144227001107892	0.563025126887137	3.5131210882050894	3.86019038814963	Up	Up	Yes	Exon
e384602	C4A	rs3132443:31714031:G:A	G	A	G	1.2007	2.0099999999999997e-30	0.00337524176801393	0.0144227001107892	0.563025126887137	3.5131210882050894	4.19084777022329	Up	Up	Yes	Exon
e384602	C4A	rs3130484	T	C	T	1.2017	1.09e-30	0.0134760999571257	0.0144227001107892	0.563025126887137	3.5131210882050894	3.78224788847896	Up	Up	Yes	Exon
e384602	C4A	rs3117573:31718396:C:G	C	G	C	1.2009999999999998	2.0099999999999997e-30	0.00337524176801393	0.0144227001107892	0.563025126887137	3.5131210882050894	4.19084777022329	Up	Up	Yes	Exon
e384602	C4A	rs3131379	G	A	G	1.2	2.0599999999999998e-30	0.0168366170045592	0.0144227001107892	0.563025126887137	3.5131210882050894	3.71105764023886	Up	Up	Yes	Exon
e384602	C4A	rs3117574	G	A	G	1.2015	7.99e-31	0.0168366170045592	0.0144227001107892	0.563025126887137	3.5131210882050894	3.71105764023886	Up	Up	Yes	Exon
e384602	C4A	rs3131378	A	G	A	1.2012	9.549999999999999e-31	0.0168366170045592	0.0144227001107892	0.563025126887137	3.5131210882050894	3.71105764023886	Up	Up	Yes	Exon
e384602	C4A	rs3117575:31726253:T:C	T	C	T	1.2011	1.58e-30	0.00595425080820612	0.0144227001107892	0.563025126887137	3.5131210882050894	4.02946118432271	Up	Up	Yes	Exon
e384602	C4A	rs3117576:31726794:T:C	T	C	T	1.2013	9.34e-31	0.0133582137210546	0.0144227001107892	0.563025126887137	3.5131210882050894	3.78500503326574	Up	Up	Yes	Exon
e384602	C4A	rs3117577	A	G	A	1.2019	9.83e-31	0.00507567953657434	0.0144227001107892	0.563025126887137	3.5131210882050894	4.07565528625627	Up	Up	Yes	Exon
e384602	C4A	rs3115672:31727897:C:T	C	T	C	1.2021	8.28e-31	0.0168366170045592	0.0144227001107892	0.563025126887137	3.5131210882050894	3.71105764023886	Up	Up	Yes	Exon
e384602	C4A	rs3101017	T	C	T	1.202	8.89e-31	0.0168366170045592	0.0144227001107892	0.563025126887137	3.5131210882050894	3.71105764023886	Up	Up	Yes	Exon
e384602	C4A	6:31733950:CAG:C	CAG	C	CAG	1.2025	6.876e-31	0.0168366170045592	0.0144227001107892	0.563025126887137	3.5131210882050894	3.71105764023886	Up	Up	Yes	Exon
e384602	C4A	rs3115671:31734345:G:T	G	T	G	1.202	9.109999999999999e-31	0.0168366170045592	0.0144227001107892	0.563025126887137	3.5131210882050894	3.71105764023886	Up	Up	Yes	Exon
e384602	C4A	rs3130490:31739120:G:T	G	T	G	1.2024	7.27e-31	0.0168366170045592	0.0144227001107892	0.563025126887137	3.5131210882050894	3.71105764023886	Up	Up	Yes	Exon
e384602	C4A	rs3130491:31745464:G:A	G	A	G	1.2056	7.090000000000001e-31	0.0140310830456831	0.0144227001107892	0.563025126887137	3.5131210882050894	3.769461446380431	Up	Up	Yes	Exon
e384602	C4A	rs915652:31749142:G:A	G	A	G	1.204	3.3399999999999997e-31	0.0029372379144722398	0.0144227001107892	0.563025126887137	3.5131210882050894	4.2291822314656295	Up	Up	Yes	Exon
e384602	C4A	rs915651:31749184:G:A	G	A	G	1.2023	7.659999999999996e-31	0.00595425080820612	0.0144227001107892	0.563025126887137	3.5131210882050894	4.02946118432271	Up	Up	Yes	Exon
e384602	C4A	rs2753961:31754830:T:C	T	C	T	1.2027	2.56e-31	0.00595425080820612	0.0144227001107892	0.563025126887137	3.5131210882050894	4.02946118432271	Up	Up	Yes	Exon
e384602	C4A	rs2607014:31761213:G:A	G	A	G	1.2032	1.2e-31	0.0061887189199997	0.0144227001107892	0.563025126887137	3.5131210882050894	4.0182468805242	Up	Up	Yes	Exon
e384602	C4A	rs1144710:31765864:T:A	T	A	T	1.1664	2.5000000000000003e-25	0.0191215475253458	0.0144227001107892	0.563025126887137	3.5131210882050894	3.66960058618474	Up	Up	Yes	Exon
e384602	C4A	rs2736425:31765984:G:A	G	A	G	1.2026	4.11e-31	0.0061887189199997	0.0144227001107892	0.563025126887137	3.5131210882050894	4.0182468805242	Up	Up	Yes	Exon
e384602	C4A	rs2763980:31766660:C:T	C	T	C	1.2009999999999998	2.0599999999999998e-30	0.005256626222740471	0.0144227001107892	0.563025126887137	3.5131210882050894	4.06557641835072	Up	Up	Yes	Exon
e384602	C4A	6:31767673:T:TA	T	TA	T	1.19638	9.832e-30	0.00559309778478931	0.0144227001107892	0.563025126887137	3.5131210882050894	4.04764686433483	Up	Up	Yes	Exon
e384602	C4A	rs681331:31768799:A:C	A	C	A	1.2025	6.7e-31	0.0061887189199997	0.0144227001107892	0.563025126887137	3.5131210882050894	4.0182468805242	Up	Up	Yes	Exon
e384602	C4A	rs625421:31772093:C:A	C	A	C	1.2022	8.1e-31	0.0061887189199997	0.0144227001107892	0.563025126887137	3.5131210882050894	4.0182468805242	Up	Up	Yes	Exon
e384602	C4A	rs553414:31777192:A:G	A	G	A	1.2025	6.7e-31	0.0061887189199997	0.0144227001107892	0.563025126887137	3.5131210882050894	4.0182468805242	Up	Up	Yes	Exon
e384602	C4A	rs1265947:31787167:C:T	C	T	C	1.2026	2.6199999999999996e-31	0.0037915691465672	0.0144227001107892	0.563025126887137	3.5131210882050894	4.158397698806129	Up	Up	Yes	Exon
e384602	C4A	rs144929896:31798134:TA:T	T	TA	TA	0.8316030000000001	8.448e-31	0.0061887189199997	0.0144227001107892	0.563025126887137	3.5131210882050894	4.0182468805242	Up	Up	Yes	Exon
e384602	C4A	rs3115674:31799076:T:G	T	G	T	1.1922	2.54e-29	0.00580265253928983	0.0144227001107892	0.563025126887137	3.5131210882050894	4.0369342587645	Up	Up	Yes	Exon
e384602	C4A	rs3130476:31802101:C:T	C	T	C	1.2025	8.059999999999995e-31	0.0061887189199997	0.0144227001107892	0.563025126887137	3.5131210882050894	4.0182468805242	Up	Up	Yes	Exon
e384602	C4A	rs3130478:31805913:C:T	C	T	C	1.1913	2.24e-29	0.0029372379144722398	0.0144227001107892	0.563025126887137	3.5131210882050894	4.2291822314656295	Up	Up	Yes	Exon
e384602	C4A	rs3130679	A	G	A	1.2041	3.0699999999999996e-31	0.00485330306117446	0.0144227001107892	0.563025126887137	3.5131210882050894	4.08848764841997	Up	Up	Yes	Exon
e384602	C4A	rs599707:31808436:C:T	C	T	C	1.2026	6.459999999999999e-31	0.00595425080820612	0.0144227001107892	0.563025126887137	3.5131210882050894	4.02946118432271	Up	Up	Yes	Exon
e384602	C4A	rs9267574:31810612:C:T	C	T	C	1.2028	5.46e-31	0.00337524176801393	0.0144227001107892	0.563025126887137	3.5131210882050894	4.19084777022329	Up	Up	Yes	Exon
e384602	C4A	rs9267578:31818108:C:T	C	T	C	1.2053	2.71e-31	0.00740097722818352	0.0144227001107892	0.563025126887137	3.5131210882050894	3.96567424776396	Up	Up	Yes	Exon
e384602	C4A	rs67682613:31826705:G:A	G	A	G	1.1754	8.47e-30	0.0413289442372839	0.0144227001107892	0.563025126887137	3.5131210882050894	3.40230443030272	Up	Up	Yes	Exon
e384602	C4A	rs515688:31832038:A:G	A	G	A	1.2036	3.3999999999999997e-31	0.0308294547891349	0.0144227001107892	0.563025126887137	3.5131210882050894	3.50761066231315	Up	Up	Yes	Exon
e384602	C4A	rs501942:31840477:C:T	C	T	C	1.2029	6.579999999999999e-31	0.0344822907460261	0.0144227001107892	0.563025126887137	3.5131210882050894	3.4679443960194503	Up	Up	Yes	Exon
e384602	C4A	rs652888	A	G	A	1.1176	5.3e-21	0.0393740194183892	0.0144227001107892	0.563025126887137	3.5131210882050894	3.42007201611223	Up	Up	Yes	Exon
e384602	C4A	rs558702	G	A	G	1.2021	1.04e-30	0.002149741006228	0.0144227001107892	0.563025126887137	3.5131210882050894	4.31390796098391	Up	Up	Yes	Exon
e384602	C4A	rs519417	G	A	G	1.2014	1.94e-30	0.00292171903433908	0.0144227001107892	0.563025126887137	3.5131210882050894	4.23062849272806	Up	Up	Yes	Exon
e384602	C4A	rs532086:31881309:T:C	T	C	T	1.1722	2.4e-30	0.0015261275726130901	0.0144227001107892	0.563025126887137	3.5131210882050894	4.40468707178431	Up	Up	Yes	Exon
e384602	C4A	rs644045	A	G	G	0.92475	1.68e-14	0.0466289672480829	0.0144227001107892	0.563025126887137	3.5131210882050894	3.3574082375988503	Up	Up	Yes	Exon
e384602	C4A	rs497309	A	C	A	1.2027	6.0899999999999995e-31	0.005919085792348579	0.0144227001107892	0.563025126887137	3.5131210882050894	4.03118086260821	Up	Up	Yes	Exon
e384602	C4A	rs1265905:31909941:A:G	A	G	A	1.1986	3.18e-30	0.00287285726900976	0.0144227001107892	0.563025126887137	3.5131210882050894	4.23524812991064	Up	Up	Yes	Exon
e384602	C4A	rs1270942	A	G	A	1.2004	2.38e-30	0.00287285726900976	0.0144227001107892	0.563025126887137	3.5131210882050894	4.23524812991064	Up	Up	Yes	Exon
e384602	C4A	rs389884	A	G	A	1.1987	9.929999999999999e-30	0.00241823969923351	0.0144227001107892	0.563025126887137	3.5131210882050894	4.28217420662724	Up	Up	Yes	Exon
e384602	C4A	rs1150757:32029205:G:A	G	A	G	1.2012	4.6e-30	0.00103303695260531	0.0144227001107892	0.563025126887137	3.5131210882050894	4.50553753226312	Up	Up	Yes	Exon
e384602	C4A	rs1150756:32035694:C:T	C	T	C	1.1993	1.73e-29	0.00103303695260531	0.0144227001107892	0.563025126887137	3.5131210882050894	4.50553753226312	Up	Up	Yes	Exon
e384602	C4A	rs1150753	A	G	A	1.2009	5.63e-30	0.00103303695260531	0.0144227001107892	0.563025126887137	3.5131210882050894	4.50553753226312	Up	Up	Yes	Exon
e384602	C4A	rs1150752	T	C	T	1.2027	2.4e-30	0.00103303695260531	0.0144227001107892	0.563025126887137	3.5131210882050894	4.50553753226312	Up	Up	Yes	Exon
e384602	C4A	rs3130288	C	A	C	1.2021	4.04e-30	0.00103303695260531	0.0144227001107892	0.563025126887137	3.5131210882050894	4.50553753226312	Up	Up	Yes	Exon
e384602	C4A	rs3132941:32131972:G:C	G	C	G	1.203	5.21e-30	0.0009558458274964301	0.0144227001107892	0.563025126887137	3.5131210882050894	4.52530615814554	Up	Up	Yes	Exon
e384602	C4A	rs3130297:32198981:C:T	C	T	C	1.2131	1.7399999999999999e-31	0.00201450339012851	0.0144227001107892	0.563025126887137	3.5131210882050894	4.33132892048356	Up	Up	Yes	Exon
e384602	C4A	6:32218120:G:A	G	A	G	1.2216	2.48e-30	0.0019160029015871894	0.0144227001107892	0.563025126887137	3.5131210882050894	4.3447141381764105	Up	Up	Yes	Exon
e384602	C4A	6:32219898:G:A	G	A	G	1.2237	3.77e-31	0.00201450339012851	0.0144227001107892	0.563025126887137	3.5131210882050894	4.33132892048356	Up	Up	Yes	Exon
e384602	C4A	rs3130319:32223109:A:G	A	G	A	1.147	3.28e-20	0.025973622941337995	0.0144227001107892	0.563025126887137	3.5131210882050894	3.56690723429541	Up	Up	Yes	Exon
e384602	C4A	rs9268026:32226481:A:G	A	G	A	1.2197	1.47e-29	0.00201450339012851	0.0144227001107892	0.563025126887137	3.5131210882050894	4.33132892048356	Up	Up	Yes	Exon
e384602	C4A	rs146576271:32229989:TG:T	T	TG	TG	0.8192219999999999	5.029e-30	0.00201450339012851	0.0144227001107892	0.563025126887137	3.5131210882050894	4.33132892048356	Up	Up	Yes	Exon
e384602	C4A	rs3132971	T	G	T	1.2206	5.13e-30	0.00201450339012851	0.0144227001107892	0.563025126887137	3.5131210882050894	4.33132892048356	Up	Up	Yes	Exon
e384602	C4A	rs3096683:32234993:A:G	A	G	A	1.1459	8.980000000000002e-20	0.0179565114257677	0.0144227001107892	0.563025126887137	3.5131210882050894	3.69013933785416	Up	Up	Yes	Exon
e384602	C4A	rs9268084:32237260:A:G	A	G	A	1.1481	2.3900000000000002e-20	0.0179565114257677	0.0144227001107892	0.563025126887137	3.5131210882050894	3.69013933785416	Up	Up	Yes	Exon
e384602	C4A	rs3115556:32240072:T:A	T	A	T	1.2231	1.35e-30	0.00201450339012851	0.0144227001107892	0.563025126887137	3.5131210882050894	4.33132892048356	Up	Up	Yes	Exon
e384602	C4A	rs9268097:32240813:G:A	G	A	G	1.1467	6.719999999999999e-20	0.0178802460956685	0.0144227001107892	0.563025126887137	3.5131210882050894	3.69153775252369	Up	Up	Yes	Exon
e384602	C4A	rs76036733:32252132:A:G	A	G	A	1.2206	6.399999999999999e-30	0.00201450339012851	0.0144227001107892	0.563025126887137	3.5131210882050894	4.33132892048356	Up	Up	Yes	Exon
e384602	C4A	rs9268124:32252507:A:G	A	G	A	1.1465	5.84e-20	0.014981337148691	0.0144227001107892	0.563025126887137	3.5131210882050894	3.74865206983646	Up	Up	Yes	Exon
e384602	C4A	rs9268127:32253559:T:C	T	C	T	1.1448	1.2699999999999998e-19	0.0140687700075639	0.0144227001107892	0.563025126887137	3.5131210882050894	3.76860729996409	Up	Up	Yes	Exon
e384602	C4A	rs9268139:32255507:A:G	A	G	A	1.1442	1.53e-19	0.0157372306846886	0.0144227001107892	0.563025126887137	3.5131210882050894	3.73289685893407	Up	Up	Yes	Exon
e384602	C4A	rs9268144:32257199:T:C	T	C	T	1.2165	2.7399999999999997e-29	0.00201450339012851	0.0144227001107892	0.563025126887137	3.5131210882050894	4.33132892048356	Up	Up	Yes	Exon
e384602	C4A	rs7775397	T	G	T	1.2165	2.79e-29	0.00201450339012851	0.0144227001107892	0.563025126887137	3.5131210882050894	4.33132892048356	Up	Up	Yes	Exon
e384602	C4A	rs6910668:32263458:T:G	T	G	T	1.1444	1.39e-19	0.0157372306846886	0.0144227001107892	0.563025126887137	3.5131210882050894	3.73289685893407	Up	Up	Yes	Exon
e384602	C4A	rs9268152:32263663:C:T	C	T	C	1.2173	2.1100000000000002e-29	0.00201450339012851	0.0144227001107892	0.563025126887137	3.5131210882050894	4.33132892048356	Up	Up	Yes	Exon
e384602	C4A	rs9268153:32264179:C:T	C	T	C	1.1448	1.09e-19	0.0157372306846886	0.0144227001107892	0.563025126887137	3.5131210882050894	3.73289685893407	Up	Up	Yes	Exon
e384602	C4A	rs7745174	G	A	G	1.1444	1.39e-19	0.0157372306846886	0.0144227001107892	0.563025126887137	3.5131210882050894	3.73289685893407	Up	Up	Yes	Exon
e384602	C4A	rs9268158:32269457:C:T	C	T	C	1.2166	2.64e-29	0.00201450339012851	0.0144227001107892	0.563025126887137	3.5131210882050894	4.33132892048356	Up	Up	Yes	Exon
e384602	C4A	rs9268177:32274882:C:A	C	A	C	1.2152	1.32e-28	0.00201450339012851	0.0144227001107892	0.563025126887137	3.5131210882050894	4.33132892048356	Up	Up	Yes	Exon
e384602	C4A	rs9268178:32275621:C:T	C	T	C	1.2159	1.51e-28	0.00201450339012851	0.0144227001107892	0.563025126887137	3.5131210882050894	4.33132892048356	Up	Up	Yes	Exon
e384602	C4A	rs9268219	T	G	T	1.2152	3.9899999999999997e-28	0.00754886640952303	0.0144227001107892	0.563025126887137	3.5131210882050894	3.95976287729405	Up	Up	Yes	Exon
e384602	C4A	rs9268220	C	T	C	1.1452	1.32e-19	0.0157372306846886	0.0144227001107892	0.563025126887137	3.5131210882050894	3.73289685893407	Up	Up	Yes	Exon
e384602	C4A	rs116667074:32285362:C:T	C	T	C	1.2164	5.870000000000001e-29	0.00201450339012851	0.0144227001107892	0.563025126887137	3.5131210882050894	4.33132892048356	Up	Up	Yes	Exon
e384602	C4A	rs9268231:32287754:T:C	T	C	T	1.1448	1.6199999999999999e-19	0.0157372306846886	0.0144227001107892	0.563025126887137	3.5131210882050894	3.73289685893407	Up	Up	Yes	Exon
e384602	C4A	rs7751715:32288952:G:A	G	A	G	1.2172	3.73e-29	0.00201450339012851	0.0144227001107892	0.563025126887137	3.5131210882050894	4.33132892048356	Up	Up	Yes	Exon
e384602	C4A	rs7756177:32289358:G:A	G	A	G	1.1441	1.1999999999999999e-19	0.0220166570941536	0.0144227001107892	0.563025126887137	3.5131210882050894	3.62280565767286	Up	Up	Yes	Exon
e384602	C4A	rs9268235:32290208:C:T	C	T	C	1.2172	3.73e-29	0.00201450339012851	0.0144227001107892	0.563025126887137	3.5131210882050894	4.33132892048356	Up	Up	Yes	Exon
e384602	C4A	rs9268245:32293941:G:C	G	C	G	1.1452	1.739999999999999e-19	0.0179029206524582	0.0144227001107892	0.563025126887137	3.5131210882050894	3.69111993448625	Up	Up	Yes	Exon
e384602	C4A	rs9268246:32294549:A:T	A	T	A	1.1452	1.739999999999999e-19	0.0179029206524582	0.0144227001107892	0.563025126887137	3.5131210882050894	3.69111993448625	Up	Up	Yes	Exon
e384602	C4A	rs4392743:32295652:T:C	T	C	T	1.2171	4.01e-29	0.00201450339012851	0.0144227001107892	0.563025126887137	3.5131210882050894	4.33132892048356	Up	Up	Yes	Exon
e384602	C4A	rs5875357:32299524:CA:C	CA	C	CA	1.14557	1.442e-19	0.0201925820958598	0.0144227001107892	0.563025126887137	3.5131210882050894	3.6515727801457993	Up	Up	Yes	Exon
e384602	C4A	6:32302103:TTG:T	T	TTG	TTG	0.820944	2.823e-29	0.00201450339012851	0.0144227001107892	0.563025126887137	3.5131210882050894	4.33132892048356	Up	Up	Yes	Exon
e384602	C4A	rs1265757:32302382:C:T	C	T	C	1.2171	4.77e-29	0.00201450339012851	0.0144227001107892	0.563025126887137	3.5131210882050894	4.33132892048356	Up	Up	Yes	Exon
e384602	C4A	rs1265756:32302672:G:A	G	A	G	1.1458	1.2699999999999998e-19	0.0178147858282942	0.0144227001107892	0.563025126887137	3.5131210882050894	3.69274120884008	Up	Up	Yes	Exon
e384602	C4A	rs926593:32305544:A:G	A	G	A	1.2176	3.6000000000000003e-29	0.00201450339012851	0.0144227001107892	0.563025126887137	3.5131210882050894	4.33132892048356	Up	Up	Yes	Exon
e384602	C4A	rs1033499:32307532:G:A	G	A	G	1.1449	2.31e-19	0.0178147858282942	0.0144227001107892	0.563025126887137	3.5131210882050894	3.69274120884008	Up	Up	Yes	Exon
e384602	C4A	rs3129901:32310119:T:G	T	G	T	1.1452	1.93e-19	0.0178147858282942	0.0144227001107892	0.563025126887137	3.5131210882050894	3.69274120884008	Up	Up	Yes	Exon
e384602	C4A	rs2849018:32310863:T:C	T	C	T	1.2173	4.320000000000001e-29	0.0058171654327479295	0.0144227001107892	0.563025126887137	3.5131210882050894	4.03620866905438	Up	Up	Yes	Exon
e384602	C4A	rs910051:32315511:T:G	T	G	T	1.2157	1.2e-29	0.00201450339012851	0.0144227001107892	0.563025126887137	3.5131210882050894	4.33132892048356	Up	Up	Yes	Exon
e384602	C4A	rs369011696:32317223:CATCTT:C	CATCTT	C	CATCTT	1.14648	3.306e-20	0.0178147858282942	0.0144227001107892	0.563025126887137	3.5131210882050894	3.69274120884008	Up	Up	Yes	Exon
e384602	C4A	rs2395149:32325562:G:A	G	A	G	1.2172	6.2099999999999994e-30	0.00201450339012851	0.0144227001107892	0.563025126887137	3.5131210882050894	4.33132892048356	Up	Up	Yes	Exon
e384602	C4A	rs3129915:32332264:G:A	G	A	G	1.1465	1.27e-20	0.00481634856971925	0.0144227001107892	0.563025126887137	3.5131210882050894	4.09068977619803	Up	Up	Yes	Exon
e384602	C4A	rs3129916:32332322:G:A	G	A	G	1.1461	1.58e-20	0.00481634856971925	0.0144227001107892	0.563025126887137	3.5131210882050894	4.09068977619803	Up	Up	Yes	Exon
e384602	C4A	rs3129917:32332765:G:A	G	A	G	1.1459	2.5599999999999998e-20	0.00481634856971925	0.0144227001107892	0.563025126887137	3.5131210882050894	4.09068977619803	Up	Up	Yes	Exon
e384602	C4A	rs3129919:32332791:C:T	C	T	C	1.1432	2.25e-19	0.00481634856971925	0.0144227001107892	0.563025126887137	3.5131210882050894	4.09068977619803	Up	Up	Yes	Exon
e384602	C4A	rs3129924:32333299:C:T	C	T	C	1.1463	1.3999999999999995e-20	0.00481634856971925	0.0144227001107892	0.563025126887137	3.5131210882050894	4.09068977619803	Up	Up	Yes	Exon
e384602	C4A	rs3129925:32333419:G:A	G	A	G	1.1466	1.19e-20	0.00481634856971925	0.0144227001107892	0.563025126887137	3.5131210882050894	4.09068977619803	Up	Up	Yes	Exon
e384602	C4A	rs3129926:32333480:T:C	T	C	T	1.1463	1.3400000000000001e-20	0.0136769121330178	0.0144227001107892	0.563025126887137	3.5131210882050894	3.77756313737438	Up	Up	Yes	Exon
e384602	C4A	rs2143462	G	A	G	1.1469	8.399999999999999e-21	0.0107098663225019	0.0144227001107892	0.563025126887137	3.5131210882050894	3.8540107375828905	Up	Up	Yes	Exon
e384602	C4A	rs2143461:32335347:G:A	G	A	G	1.1463	1.35e-20	0.00481634856971925	0.0144227001107892	0.563025126887137	3.5131210882050894	4.09068977619803	Up	Up	Yes	Exon
e384602	C4A	rs3129933:32336161:G:A	G	A	G	1.1497	8.97e-21	0.0178147858282942	0.0144227001107892	0.563025126887137	3.5131210882050894	3.69274120884008	Up	Up	Yes	Exon
e384602	C4A	rs3129935:32336205:A:G	A	G	A	1.1495	4.04e-21	0.00481634856971925	0.0144227001107892	0.563025126887137	3.5131210882050894	4.09068977619803	Up	Up	Yes	Exon
e384602	C4A	rs3129937	C	A	C	1.1497	3.65e-21	0.00481634856971925	0.0144227001107892	0.563025126887137	3.5131210882050894	4.09068977619803	Up	Up	Yes	Exon
e384602	C4A	rs3129939	A	G	A	1.1498	3.5799999999999994e-21	0.00481634856971925	0.0144227001107892	0.563025126887137	3.5131210882050894	4.09068977619803	Up	Up	Yes	Exon
e384602	C4A	rs111314530:32337444:C:CCTAT	CCTAT	C	C	0.870576	7.449e-21	0.00481634856971925	0.0144227001107892	0.563025126887137	3.5131210882050894	4.09068977619803	Up	Up	Yes	Exon
e384602	C4A	rs374583688:32337947:AGCTCTTACATTG:A	A	AGCTCTTACATTG	AGCTCTTACATTG	0.8708370000000001	2.3419999999999996e-22	0.00437089318843038	0.0144227001107892	0.563025126887137	3.5131210882050894	4.1183432742922	Up	Up	Yes	Exon
e384602	C4A	rs3117109:32340871:C:T	C	T	C	1.2229	3.5399999999999997e-28	0.000249907984914523	0.0144227001107892	0.563025126887137	3.5131210882050894	4.85344540092686	Up	Up	Yes	Exon
e384602	C4A	rs2894251:32343236:A:G	A	G	A	1.2009999999999998	5.3e-28	0.042151655293117984	0.0144227001107892	0.563025126887137	3.5131210882050894	3.3950097633735496	Up	Up	Yes	Exon
e384602	C4A	rs2395151:32343339:G:A	G	A	G	1.2003	6.65e-28	0.03838232873637	0.0144227001107892	0.563025126887137	3.5131210882050894	3.42935406481354	Up	Up	Yes	Exon
e384602	C4A	rs2894254	T	G	T	1.2126	3.63e-29	0.00128216310333935	0.0144227001107892	0.563025126887137	3.5131210882050894	4.450075979385209	Up	Up	Yes	Exon
e384602	C4A	rs150353632:32346463:ATTTTGTG:A	A	ATTTTGTG	ATTTTGTG	0.832851	6.211000000000001e-28	0.0473067106799723	0.0144227001107892	0.563025126887137	3.5131210882050894	3.35199827436754	Up	Up	Yes	Exon
e384602	C4A	rs200411589:32347070:AAT:A	A	AAT	AAT	0.824235	9.316e-30	0.00201450339012851	0.0144227001107892	0.563025126887137	3.5131210882050894	4.33132892048356	Up	Up	Yes	Exon
e384602	C4A	rs3117103:32349557:A:T	A	T	A	1.2004	7.3300000000000015e-28	0.042151655293117984	0.0144227001107892	0.563025126887137	3.5131210882050894	3.3950097633735496	Up	Up	Yes	Exon
e384602	C4A	rs3129950:32358201:G:C	G	C	G	1.2141	4.6e-29	0.00201450339012851	0.0144227001107892	0.563025126887137	3.5131210882050894	4.33132892048356	Up	Up	Yes	Exon
e384602	C4A	rs3117097:32358689:A:G	A	G	A	1.1773	1.46e-25	0.0326186599744497	0.0144227001107892	0.563025126887137	3.5131210882050894	3.48772805763194	Up	Up	Yes	Exon
e384602	C4A	rs3129953:32361821:C:T	C	T	C	1.1795	2.3400000000000003e-26	0.0326186599744497	0.0144227001107892	0.563025126887137	3.5131210882050894	3.48772805763194	Up	Up	Yes	Exon
e384602	C4A	rs1980493	T	C	T	1.1768	2.2399999999999996e-25	0.0326186599744497	0.0144227001107892	0.563025126887137	3.5131210882050894	3.48772805763194	Up	Up	Yes	Exon
e384602	C4A	rs3129956:32368462:G:A	G	A	G	1.2119	2.95e-29	0.00201450339012851	0.0144227001107892	0.563025126887137	3.5131210882050894	4.33132892048356	Up	Up	Yes	Exon
e384602	C4A	rs2395158:32374595:A:G	A	G	A	1.1758	3.91e-25	0.0382124211168158	0.0144227001107892	0.563025126887137	3.5131210882050894	3.43097836162162	Up	Up	Yes	Exon
e384602	C4A	rs3129959:32375796:A:T	A	T	A	1.175	7.379999999999998e-25	0.0382124211168158	0.0144227001107892	0.563025126887137	3.5131210882050894	3.43097836162162	Up	Up	Yes	Exon
e384602	C4A	rs9268510:32378503:G:A	G	A	G	1.1748	6.7099999999999975e-25	0.00201450339012851	0.0144227001107892	0.563025126887137	3.5131210882050894	4.33132892048356	Up	Up	Yes	Exon
e384602	C4A	rs3129966:32381280:G:C	G	C	G	1.2134	8.97e-29	0.00261466590409185	0.0144227001107892	0.563025126887137	3.5131210882050894	4.26097487102802	Up	Up	Yes	Exon
e384602	C4A	rs371707645:32381852:GAA:G	G	GAA	GAA	0.8603639999999999	4.365e-24	0.0210977056841626	0.0144227001107892	0.563025126887137	3.5131210882050894	3.63703378226077	Up	Up	Yes	Exon
e384602	C4A	rs9279642:32382363:AG:A	A	AG	AG	0.856929	4.564e-24	0.007696660968607141	0.0144227001107892	0.563025126887137	3.5131210882050894	3.95401087852936	Up	Up	Yes	Exon
e384602	C4A	rs3129969:32382609:C:G	C	G	C	1.1704	1.03e-24	0.0040390878116674895	0.0144227001107892	0.563025126887137	3.5131210882050894	4.14063069214534	Up	Up	Yes	Exon
e384602	C4A	rs3129970:32382638:T:C	T	C	T	1.1703	1.1100000000000002e-24	0.0040390878116674895	0.0144227001107892	0.563025126887137	3.5131210882050894	4.14063069214534	Up	Up	Yes	Exon
e384602	C4A	rs2006174:32382749:A:G	A	G	A	1.1698	1.0099999999999999e-24	0.0021322433742992104	0.0144227001107892	0.563025126887137	3.5131210882050894	4.316108039675241	Up	Up	Yes	Exon
e384602	C4A	rs6930571:32383208:G:T	G	T	G	1.1671	3.31e-23	0.0020563794756259	0.0144227001107892	0.563025126887137	3.5131210882050894	4.32585031027086	Up	Up	Yes	Exon
e384602	C4A	rs9268530	T	C	T	1.1733	3.24e-24	0.0020563794756259	0.0144227001107892	0.563025126887137	3.5131210882050894	4.32585031027086	Up	Up	Yes	Exon
e384602	C4A	rs9268531:32383246:T:G	T	G	T	1.1707	2.53e-25	0.0020563794756259	0.0144227001107892	0.563025126887137	3.5131210882050894	4.32585031027086	Up	Up	Yes	Exon
e384602	C4A	rs9268532:32383249:T:C	T	C	T	1.1675	8.540000000000002e-25	0.0020563794756259	0.0144227001107892	0.563025126887137	3.5131210882050894	4.32585031027086	Up	Up	Yes	Exon
e384602	C4A	rs9268534:32383307:T:G	T	G	T	1.1705	5.849999999999999e-25	0.0020563794756259	0.0144227001107892	0.563025126887137	3.5131210882050894	4.32585031027086	Up	Up	Yes	Exon
e384602	C4A	rs6908065:32383341:A:C	A	C	A	1.1704	6.079999999999999e-25	0.0020563794756259	0.0144227001107892	0.563025126887137	3.5131210882050894	4.32585031027086	Up	Up	Yes	Exon
e384602	C4A	rs6908056:32383360:G:A	G	A	G	1.1705	5.95e-25	0.0020563794756259	0.0144227001107892	0.563025126887137	3.5131210882050894	4.32585031027086	Up	Up	Yes	Exon
e384602	C4A	rs6930933:32383410:G:T	G	T	G	1.1707	5.04e-25	0.0020563794756259	0.0144227001107892	0.563025126887137	3.5131210882050894	4.32585031027086	Up	Up	Yes	Exon
e384602	C4A	rs3135382	T	G	T	1.1706	5.520000000000001e-25	0.0020563794756259	0.0144227001107892	0.563025126887137	3.5131210882050894	4.32585031027086	Up	Up	Yes	Exon
e384602	C4A	rs2001099:32383633:G:C	G	C	G	1.1713	2.14e-25	0.0043983166574344396	0.0144227001107892	0.563025126887137	3.5131210882050894	4.11658388500196	Up	Up	Yes	Exon
e384602	C4A	rs2001098:32383837:G:A	G	A	G	1.1706	5.4e-25	0.0020563794756259	0.0144227001107892	0.563025126887137	3.5131210882050894	4.32585031027086	Up	Up	Yes	Exon
e384602	C4A	rs2001097	G	T	G	1.1706	5.4e-25	0.00353228217591945	0.0144227001107892	0.563025126887137	3.5131210882050894	4.17819228017997	Up	Up	Yes	Exon
e384602	C4A	rs3135381:32384343:G:A	G	A	G	1.1708	4.91e-25	0.0020563794756259	0.0144227001107892	0.563025126887137	3.5131210882050894	4.32585031027086	Up	Up	Yes	Exon
e384602	C4A	rs2227138	C	T	C	1.1846	4.1500000000000003e-26	0.0009468028699278539	0.0144227001107892	0.563025126887137	3.5131210882050894	4.52773507407302	Up	Up	Yes	Exon
e384602	C4A	rs3135380	A	C	A	1.1706	5.41e-25	0.0358213401819403	0.0144227001107892	0.563025126887137	3.5131210882050894	3.45425308121814	Up	Up	Yes	Exon
e384602	C4A	rs3135379:32384900:T:C	T	C	T	1.1704	6.0399999999999985e-25	0.0020563794756259	0.0144227001107892	0.563025126887137	3.5131210882050894	4.32585031027086	Up	Up	Yes	Exon
e384602	C4A	rs3135378:32385099:G:A	G	A	G	1.1701	8.34e-25	0.0020563794756259	0.0144227001107892	0.563025126887137	3.5131210882050894	4.32585031027086	Up	Up	Yes	Exon
e384602	C4A	rs3135376	A	G	A	1.1707	5.21e-25	0.0018378581370292696	0.0144227001107892	0.563025126887137	3.5131210882050894	4.3557409117046495	Up	Up	Yes	Exon
e384602	C4A	rs3135375	G	A	G	1.1706	5.610000000000001e-25	0.0020563794756259	0.0144227001107892	0.563025126887137	3.5131210882050894	4.32585031027086	Up	Up	Yes	Exon
e384602	C4A	rs3135374	C	A	C	1.1706	6.43e-25	0.0020563794756259	0.0144227001107892	0.563025126887137	3.5131210882050894	4.32585031027086	Up	Up	Yes	Exon
e384602	C4A	rs3135373:32385653:A:G	A	G	A	1.1701	8.409999999999998e-25	0.0020563794756259	0.0144227001107892	0.563025126887137	3.5131210882050894	4.32585031027086	Up	Up	Yes	Exon
e384602	C4A	rs3135372	C	A	C	1.1706	5.4e-25	0.0020563794756259	0.0144227001107892	0.563025126887137	3.5131210882050894	4.32585031027086	Up	Up	Yes	Exon
e384602	C4A	rs2187820	C	T	C	1.1705	5.95e-25	0.0020563794756259	0.0144227001107892	0.563025126887137	3.5131210882050894	4.32585031027086	Up	Up	Yes	Exon
e384602	C4A	rs2157336:32386061:C:T	C	T	C	1.1704	6.06e-25	0.0020563794756259	0.0144227001107892	0.563025126887137	3.5131210882050894	4.32585031027086	Up	Up	Yes	Exon
e384602	C4A	rs2187819:32386383:A:G	A	G	A	1.1708	4.82e-25	0.0020563794756259	0.0144227001107892	0.563025126887137	3.5131210882050894	4.32585031027086	Up	Up	Yes	Exon
e384602	C4A	rs6457570:32386495:T:C	T	C	T	1.1639	9.75e-24	0.0020563794756259	0.0144227001107892	0.563025126887137	3.5131210882050894	4.32585031027086	Up	Up	Yes	Exon
e384602	C4A	rs6457571:32386506:T:C	T	C	T	1.1634	1.3099999999999999e-23	0.0020563794756259	0.0144227001107892	0.563025126887137	3.5131210882050894	4.32585031027086	Up	Up	Yes	Exon
e384602	C4A	rs6457573:32386643:G:A	G	A	G	1.1711	4.21e-25	0.0020563794756259	0.0144227001107892	0.563025126887137	3.5131210882050894	4.32585031027086	Up	Up	Yes	Exon
e384602	C4A	rs3135371:32386699:A:G	A	G	A	1.1840000000000002	2.85e-26	0.007865818278293529	0.0144227001107892	0.563025126887137	3.5131210882050894	3.94752858426014	Up	Up	Yes	Exon
e384602	C4A	rs3135370:32386707:T:C	T	C	T	1.1704	8.409999999999998e-25	0.0020563794756259	0.0144227001107892	0.563025126887137	3.5131210882050894	4.32585031027086	Up	Up	Yes	Exon
e384602	C4A	rs2395160:32387432:G:A	G	A	G	1.2077	8.73e-28	0.000667645496676228	0.0144227001107892	0.563025126887137	3.5131210882050894	4.61544505229027	Up	Up	Yes	Exon
e384602	C4A	rs2395161	A	C	A	1.1705	5.9e-25	0.0020563794756259	0.0144227001107892	0.563025126887137	3.5131210882050894	4.32585031027086	Up	Up	Yes	Exon
e384602	C4A	rs2395162	G	T	G	1.1708	4.970000000000001e-25	0.0020563794756259	0.0144227001107892	0.563025126887137	3.5131210882050894	4.32585031027086	Up	Up	Yes	Exon
e384602	C4A	rs2395164:32387860:C:T	C	T	C	1.1705	5.789999999999999e-25	0.00283722296594182	0.0144227001107892	0.563025126887137	3.5131210882050894	4.23865176266592	Up	Up	Yes	Exon
e384602	C4A	rs2395167:32388308:C:T	C	T	C	1.1722	2.5000000000000003e-25	0.0020563794756259	0.0144227001107892	0.563025126887137	3.5131210882050894	4.32585031027086	Up	Up	Yes	Exon
e384602	C4A	rs2213580	T	C	T	1.1706	5.570000000000001e-25	0.00146645638184617	0.0144227001107892	0.563025126887137	3.5131210882050894	4.4151564133560095	Up	Up	Yes	Exon
e384602	C4A	rs3135366	T	C	T	1.1711	4.82e-25	0.000560936678217451	0.0144227001107892	0.563025126887137	3.5131210882050894	4.65861129256956	Up	Up	Yes	Exon
e384602	C4A	rs3135364:32389545:A:G	A	G	A	1.1452	1.13e-21	0.0019243873144816894	0.0144227001107892	0.563025126887137	3.5131210882050894	4.34355546099294	Up	Up	Yes	Exon
e384602	C4A	rs2395168:32390196:T:C	T	C	T	1.1682	7.319999999999999e-25	0.0013997039907916	0.0144227001107892	0.563025126887137	3.5131210882050894	4.4272943310277	Up	Up	Yes	Exon
e384602	C4A	rs2894255:32390332:C:T	C	T	C	1.1821	1.8100000000000003e-26	0.0055206958570801	0.0144227001107892	0.563025126887137	3.5131210882050894	4.05144739029794	Up	Up	Yes	Exon
e384602	C4A	rs3135358:32390748:C:T	C	T	C	1.1701	2.45e-25	0.0013997039907916	0.0144227001107892	0.563025126887137	3.5131210882050894	4.4272943310277	Up	Up	Yes	Exon
e384602	C4A	rs9279646:32391309:TAA:T	T	TAA	TAA	0.8533379999999999	8.649e-26	0.0013997039907916	0.0144227001107892	0.563025126887137	3.5131210882050894	4.4272943310277	Up	Up	Yes	Exon
e384602	C4A	rs3135356:32391516:G:A	G	A	G	1.17	2.55e-25	0.0061848655749109395	0.0144227001107892	0.563025126887137	3.5131210882050894	4.01842905452266	Up	Up	Yes	Exon
e384602	C4A	rs149900446:32392268:A:AT	A	AT	A	1.14866	6.274e-21	0.000451339936316338	0.0144227001107892	0.563025126887137	3.5131210882050894	4.71184591504346	Up	Up	Yes	Exon
e384602	C4A	rs3135353	C	T	C	1.1827	7.099999999999997e-26	0.0009468028699278539	0.0144227001107892	0.563025126887137	3.5131210882050894	4.52773507407302	Up	Up	Yes	Exon
e384602	C4A	rs3135351	C	A	C	1.17	2.62e-25	0.0013997039907916	0.0144227001107892	0.563025126887137	3.5131210882050894	4.4272943310277	Up	Up	Yes	Exon
e384602	C4A	rs3129841:32393959:T:C	T	C	T	1.1692	4.76e-25	0.00044591877735227197	0.0144227001107892	0.563025126887137	3.5131210882050894	4.71478963596486	Up	Up	Yes	Exon
e384602	C4A	rs3135345:32394585:C:T	C	T	C	1.1699	3.67e-25	0.0013997039907916	0.0144227001107892	0.563025126887137	3.5131210882050894	4.4272943310277	Up	Up	Yes	Exon
e384602	C4A	rs763035:32394845:G:A	G	A	G	1.1745	5.42e-26	0.0013997039907916	0.0144227001107892	0.563025126887137	3.5131210882050894	4.4272943310277	Up	Up	Yes	Exon
e384602	C4A	rs1894552:32395465:T:G	T	G	T	1.1667	4.3899999999999995e-25	0.0015791250007791801	0.0144227001107892	0.563025126887137	3.5131210882050894	4.39576922085279	Up	Up	Yes	Exon
e384602	C4A	rs2105903:32395656:A:T	A	T	A	1.1663	4.77e-25	0.00050364028770224	0.0144227001107892	0.563025126887137	3.5131210882050894	4.68509682955275	Up	Up	Yes	Exon
e384602	C4A	rs2105902:32395698:A:T	A	T	A	1.1821	1.15e-25	0.0009468028699278539	0.0144227001107892	0.563025126887137	3.5131210882050894	4.52773507407302	Up	Up	Yes	Exon
e384602	C4A	rs3129843	A	G	A	1.2135	1.38e-28	0.000667645496676228	0.0144227001107892	0.563025126887137	3.5131210882050894	4.61544505229027	Up	Up	Yes	Exon
e384602	C4A	rs3129855:32398841:A:G	A	G	A	1.2137	8.909999999999998e-29	0.00201450339012851	0.0144227001107892	0.563025126887137	3.5131210882050894	4.33132892048356	Up	Up	Yes	Exon
e384602	C4A	rs3129856:32399337:T:C	T	C	T	1.2137	8.909999999999998e-29	0.00201450339012851	0.0144227001107892	0.563025126887137	3.5131210882050894	4.33132892048356	Up	Up	Yes	Exon
e384602	C4A	rs3129861:32401532:T:A	T	A	T	1.1833	1.2399999999999995e-26	0.00252210849057161	0.0144227001107892	0.563025126887137	3.5131210882050894	4.27078372334463	Up	Up	Yes	Exon
e384602	C4A	rs9268636:32406611:C:A	C	A	C	1.1655	1.04e-24	0.0015791250007791801	0.0144227001107892	0.563025126887137	3.5131210882050894	4.39576922085279	Up	Up	Yes	Exon
e384602	C4A	rs3135394:32408497:A:G	A	G	A	1.2126	1.14e-28	0.00201450339012851	0.0144227001107892	0.563025126887137	3.5131210882050894	4.33132892048356	Up	Up	Yes	Exon
e384602	C4A	rs3135393	A	G	A	1.1661	5.429999999999999e-25	0.0217698201955772	0.0144227001107892	0.563025126887137	3.5131210882050894	3.62657800132765	Up	Up	Yes	Exon
e384602	C4A	rs6925852:32409060:G:A	G	A	G	1.1658	2.65e-23	0.0015791250007791801	0.0144227001107892	0.563025126887137	3.5131210882050894	4.39576922085279	Up	Up	Yes	Exon
e384602	C4A	rs3129887	G	A	G	1.1667	4.71e-25	0.0015791250007791801	0.0144227001107892	0.563025126887137	3.5131210882050894	4.39576922085279	Up	Up	Yes	Exon
e384602	C4A	rs2239805	T	G	T	1.1664	1.13e-24	0.0015791250007791801	0.0144227001107892	0.563025126887137	3.5131210882050894	4.39576922085279	Up	Up	Yes	Exon
e384602	C4A	rs7383481:32414435:C:T	C	T	C	1.2147	4.9700000000000007e-29	0.00201450339012851	0.0144227001107892	0.563025126887137	3.5131210882050894	4.33132892048356	Up	Up	Yes	Exon
e384602	C4A	rs3039353:32415777:CAT:C	CAT	C	CAT	1.15616	1.653e-22	0.0181664683862369	0.0144227001107892	0.563025126887137	3.5131210882050894	3.68634960403294	Up	Up	Yes	Exon
e384602	C4A	rs2395183:32415788:T:C	T	C	T	1.1562	1.62e-22	0.0189436529465611	0.0144227001107892	0.563025126887137	3.5131210882050894	3.67265977697268	Up	Up	Yes	Exon
e384602	C4A	6:32416983:G:T	G	T	G	1.2138	1.38e-29	0.00201450339012851	0.0144227001107892	0.563025126887137	3.5131210882050894	4.33132892048356	Up	Up	Yes	Exon
e384602	C4A	rs3129893:32420138:C:A	C	A	C	1.1565	8.240000000000002e-23	0.0189436529465611	0.0144227001107892	0.563025126887137	3.5131210882050894	3.67265977697268	Up	Up	Yes	Exon
e384602	C4A	rs3129894:32420286:G:A	G	A	G	1.1567	1.1599999999999998e-22	0.0189436529465611	0.0144227001107892	0.563025126887137	3.5131210882050894	3.67265977697268	Up	Up	Yes	Exon
e384602	C4A	rs3129896:32421272:G:A	G	A	G	1.1566	8.98e-23	0.0189436529465611	0.0144227001107892	0.563025126887137	3.5131210882050894	3.67265977697268	Up	Up	Yes	Exon
e384602	C4A	rs3129897:32421469:G:A	G	A	G	1.179	6.6400000000000005e-25	0.00273662559812475	0.0144227001107892	0.563025126887137	3.5131210882050894	4.24851463426447	Up	Up	Yes	Exon
e384602	C4A	6:32423528:TC:T	T	TC	TC	0.865109	1.174e-22	0.0146430576810375	0.0144227001107892	0.563025126887137	3.5131210882050894	3.75593582227113	Up	Up	Yes	Exon
e384602	C4A	rs9268813:32424594:T:C	T	C	T	1.2096	6.43e-28	0.00201450339012851	0.0144227001107892	0.563025126887137	3.5131210882050894	4.33132892048356	Up	Up	Yes	Exon
e384602	C4A	rs7763411:32424992:C:T	C	T	C	1.2097	4.59e-28	0.00201450339012851	0.0144227001107892	0.563025126887137	3.5131210882050894	4.33132892048356	Up	Up	Yes	Exon
e384602	C4A	rs4601112:32426271:T:C	T	C	T	1.1542	2.03e-22	0.0146430576810375	0.0144227001107892	0.563025126887137	3.5131210882050894	3.75593582227113	Up	Up	Yes	Exon
e384602	C4A	rs6940063:32428862:T:C	T	C	T	1.1607	1.0099999999999999e-23	0.00293886250136753	0.0144227001107892	0.563025126887137	3.5131210882050894	4.22903153693836	Up	Up	Yes	Exon
e384903	C4B	rs2857694:31587870:A:T	A	T	T	0.92619	1.9e-13	0.0407914047257616	0.0255850675684255	0.5392921979792629	3.2728848323068704	3.40710566449143	Up	Up	Yes	Exon
e385196	ATF6B	rs2857693	G	T	T	0.9247799999999999	8.43e-14	0.00992872239012639	0.0439218413853643	-0.0773802316770343	-3.02626875780678	3.87728757150932	Down	Up	No	Exon
e385196	ATF6B	rs2844472	A	G	G	0.92691	4.11e-13	0.0104904222659171	0.0439218413853643	-0.0773802316770343	-3.02626875780678	3.8604025588293	Down	Up	No	Exon
e385196	ATF6B	rs2736172	C	T	T	0.92691	4.11e-13	0.0120305947759627	0.0439218413853643	-0.0773802316770343	-3.02626875780678	3.81791912477386	Down	Up	No	Exon
e385196	ATF6B	rs3135044:31592820:C:T	C	T	T	0.92535	7.43e-14	0.00486708092041409	0.0439218413853643	-0.0773802316770343	-3.02626875780678	4.08767452623244	Down	Up	No	Exon
e385196	ATF6B	rs2260000	A	G	G	0.92705	4.57e-13	0.0120305947759627	0.0439218413853643	-0.0773802316770343	-3.02626875780678	3.81791912477386	Down	Up	No	Exon
e385196	ATF6B	rs2736171	A	G	G	0.925	5.65e-14	0.00408635937092799	0.0439218413853643	-0.0773802316770343	-3.02626875780678	4.13735734878515	Down	Up	No	Exon
e385196	ATF6B	rs755714	C	T	T	0.92332	1.3800000000000002e-13	0.00143210721234776	0.0439218413853643	-0.0773802316770343	-3.02626875780678	4.42132476623118	Down	Up	No	Exon
e385196	ATF6B	rs805297	C	A	A	0.92345	1.3800000000000002e-13	0.00143210721234776	0.0439218413853643	-0.0773802316770343	-3.02626875780678	4.42132476623118	Down	Up	No	Exon
e385196	ATF6B	rs707919	A	G	G	0.9233100000000001	9.34e-14	0.00133215534177295	0.0439218413853643	-0.0773802316770343	-3.02626875780678	4.44018792399483	Down	Up	No	Exon
e385196	ATF6B	rs2445689:31826153:G:A	G	A	A	0.93421	1.1399999999999999e-11	0.0495043882033456	0.0439218413853643	-0.0773802316770343	-3.02626875780678	3.3347931813784504	Down	Up	No	Exon
e385196	ATF6B	rs2507954:31826414:A:G	A	G	G	0.93384	1.13e-11	0.0495043882033456	0.0439218413853643	-0.0773802316770343	-3.02626875780678	3.3347931813784504	Down	Up	No	Exon
e385196	ATF6B	rs2844458:31851469:C:A	C	A	A	0.93953	9.379999999999999e-10	0.00761867633748389	0.0439218413853643	-0.0773802316770343	-3.02626875780678	3.95702797302587	Down	Up	No	Exon
e385196	ATF6B	rs3130680:31862322:G:A	G	A	A	0.9428200000000001	4.6e-09	0.00447591597401968	0.0439218413853643	-0.0773802316770343	-3.02626875780678	4.1116417563320695	Down	Up	No	Exon
e385196	ATF6B	rs7887:31864547:G:T	G	T	T	0.9425399999999999	3.84e-09	0.00447591597401968	0.0439218413853643	-0.0773802316770343	-3.02626875780678	4.1116417563320695	Down	Up	No	Exon
e385196	ATF6B	rs2763982:31872551:G:C	G	C	C	0.94139	1.82e-09	0.0069729674012005	0.0439218413853643	-0.0773802316770343	-3.02626875780678	3.98331235346698	Down	Up	No	Exon
e385196	ATF6B	rs3020644	A	G	G	0.9439	4.44e-09	0.0019930598031084	0.0439218413853643	-0.0773802316770343	-3.02626875780678	4.33420733574407	Down	Up	No	Exon
e385196	ATF6B	rs4151657	T	C	C	0.9460299999999999	3.32e-08	0.000847657217129537	0.0439218413853643	-0.0773802316770343	-3.02626875780678	4.55571851769167	Down	Up	No	Exon
e385196	ATF6B	rs2072632	G	A	A	0.94115	2.2e-09	0.00022132510198265298	0.0439218413853643	-0.0773802316770343	-3.02626875780678	4.8819969247659	Down	Up	No	Exon
e385196	ATF6B	rs2280774	G	A	A	0.94394	1.6e-08	0.000109969907575507	0.0439218413853643	-0.0773802316770343	-3.02626875780678	5.04361805161734	Down	Up	No	Exon
e385196	ATF6B	rs149018565:31944375:G:A	G	A	A	0.9437	1.55e-08	0.00011548197311845801	0.0439218413853643	-0.0773802316770343	-3.02626875780678	5.0324843888504	Down	Up	No	Exon
e385196	ATF6B	rs12524149:31945230:C:A	C	A	A	0.94499	2.3900000000000002e-08	8.590402322053171e-05	0.0439218413853643	-0.0773802316770343	-3.02626875780678	5.099465920873231	Down	Up	No	Exon
e385196	ATF6B	rs2734325:31945646:C:T	C	T	T	0.94463	2.4199999999999998e-08	7.170482949723901e-05	0.0439218413853643	-0.0773802316770343	-3.02626875780678	5.13990198128732	Down	Up	No	Exon
e385196	ATF6B	rs6941112	G	A	A	0.9443299999999999	3.59e-08	2.2334210821562105e-05	0.0439218413853643	-0.0773802316770343	-3.02626875780678	5.39367944126422	Down	Up	No	Exon
e385196	ATF6B	rs9268671:32414290:A:G	A	G	G	0.9279999999999999	3.48e-10	0.043943166177120005	0.0439218413853643	-0.0773802316770343	-3.02626875780678	3.3795979407879706	Down	Up	No	Exon
e385196	ATF6B	rs35139284:32561370:C:T	C	T	T	0.9292600000000001	2.3199999999999997e-10	0.0406146815752617	0.0439218413853643	-0.0773802316770343	-3.02626875780678	3.40869359648064	Down	Up	No	Exon
e385142	ATF6B	rs2844472	A	G	G	0.92691	4.11e-13	0.00861330595158157	0.0173331348486945	-0.0929404963630155	-3.4383791408776703	3.9203387563888494	Down	Up	No	Exon
e385142	ATF6B	rs2736172	C	T	T	0.92691	4.11e-13	0.0070062855958257795	0.0173331348486945	-0.0929404963630155	-3.4383791408776703	3.98190003385816	Down	Up	No	Exon
e385142	ATF6B	rs3135044:31592820:C:T	C	T	T	0.92535	7.43e-14	0.000812703845145448	0.0173331348486945	-0.0929404963630155	-3.4383791408776703	4.56632770426607	Down	Up	No	Exon
e385142	ATF6B	rs2260000	A	G	G	0.92705	4.57e-13	0.0070062855958257795	0.0173331348486945	-0.0929404963630155	-3.4383791408776703	3.98190003385816	Down	Up	No	Exon
e385142	ATF6B	rs2736171	A	G	G	0.925	5.65e-14	0.000593421809575582	0.0173331348486945	-0.0929404963630155	-3.4383791408776703	4.64475147081268	Down	Up	No	Exon
e385142	ATF6B	rs755714	C	T	T	0.92332	1.3800000000000002e-13	0.00771162135245198	0.0173331348486945	-0.0929404963630155	-3.4383791408776703	3.9534297398721496	Down	Up	No	Exon
e385142	ATF6B	rs805297	C	A	A	0.92345	1.3800000000000002e-13	0.00771162135245198	0.0173331348486945	-0.0929404963630155	-3.4383791408776703	3.9534297398721496	Down	Up	No	Exon
e385142	ATF6B	rs707919	A	G	G	0.9233100000000001	9.34e-14	0.007501280903296141	0.0173331348486945	-0.0929404963630155	-3.4383791408776703	3.96164855329599	Down	Up	No	Exon
e385142	ATF6B	rs2844458:31851469:C:A	C	A	A	0.93953	9.379999999999999e-10	0.034475008084746	0.0173331348486945	-0.0929404963630155	-3.4383791408776703	3.46801998866235	Down	Up	No	Exon
e385142	ATF6B	rs3130680:31862322:G:A	G	A	A	0.9428200000000001	4.6e-09	0.0122650312029409	0.0173331348486945	-0.0929404963630155	-3.4383791408776703	3.81189818056288	Down	Up	No	Exon
e385142	ATF6B	rs7887:31864547:G:T	G	T	T	0.9425399999999999	3.84e-09	0.0122650312029409	0.0173331348486945	-0.0929404963630155	-3.4383791408776703	3.81189818056288	Down	Up	No	Exon
e385142	ATF6B	rs2763982:31872551:G:C	G	C	C	0.94139	1.82e-09	0.00822507241820533	0.0173331348486945	-0.0929404963630155	-3.4383791408776703	3.93418465240753	Down	Up	No	Exon
e385142	ATF6B	rs644045	A	G	G	0.92475	1.68e-14	0.048758732178871	0.0173331348486945	-0.0929404963630155	-3.4383791408776703	3.3405614599685096	Down	Up	No	Exon
e385142	ATF6B	rs3128759:31885930:C:T	C	T	T	0.92548	2.71e-14	0.0446913333322439	0.0173331348486945	-0.0929404963630155	-3.4383791408776703	3.3733203761823	Down	Up	No	Exon
e385142	ATF6B	rs3020644	A	G	G	0.9439	4.44e-09	0.0089139604490073	0.0173331348486945	-0.0929404963630155	-3.4383791408776703	3.90999176609379	Down	Up	No	Exon
e385142	ATF6B	rs4151657	T	C	C	0.9460299999999999	3.32e-08	0.01154954261798	0.0173331348486945	-0.0929404963630155	-3.4383791408776703	3.83061598115732	Down	Up	No	Exon
e385142	ATF6B	rs2072632	G	A	A	0.94115	2.2e-09	0.00291029967838561	0.0173331348486945	-0.0929404963630155	-3.4383791408776703	4.231699359070061	Down	Up	No	Exon
e385142	ATF6B	rs2280774	G	A	A	0.94394	1.6e-08	0.00451237874127225	0.0173331348486945	-0.0929404963630155	-3.4383791408776703	4.10933074393302	Down	Up	No	Exon
e385142	ATF6B	rs149018565:31944375:G:A	G	A	A	0.9437	1.55e-08	0.00210213717419379	0.0173331348486945	-0.0929404963630155	-3.4383791408776703	4.3199341438607695	Down	Up	No	Exon
e385142	ATF6B	rs12524149:31945230:C:A	C	A	A	0.94499	2.3900000000000002e-08	0.00223749292806556	0.0173331348486945	-0.0929404963630155	-3.4383791408776703	4.303115585760089	Down	Up	No	Exon
e385142	ATF6B	rs2734325:31945646:C:T	C	T	T	0.94463	2.4199999999999998e-08	0.00206960699246666	0.0173331348486945	-0.0929404963630155	-3.4383791408776703	4.32413165911918	Down	Up	No	Exon
e385142	ATF6B	rs6941112	G	A	A	0.9443299999999999	3.59e-08	9.36645393188711e-05	0.0173331348486945	-0.0929404963630155	-3.4383791408776703	5.08001545034068	Down	Up	No	Exon
e384266	NELFE	rs2734335	G	A	A	0.94126	3.86e-10	0.0481891018517296	0.0255644777991741	-0.0627684525967226	-3.27324545382468	3.34501501152205	Down	Up	No	Exon
e385998	HLA-DRB5	rs715299	T	G	T	1.0867	7.42e-13	0.0204806249158973	0.0389145086509857	1.00107239917284	3.08301257429945	3.6468772020432	Up	Up	Yes	Exon
e385998	HLA-DRB5	rs370386212:32189987:CTCT:C	CTCT	C	CTCT	1.0930799999999998	8.611e-14	0.0425563974065325	0.0389145086509857	1.00107239917284	3.08301257429945	3.3914666191808	Up	Up	Yes	Exon
e385998	HLA-DRB5	rs2395108:32203608:T:C	T	C	T	1.0773	1.55e-10	0.00855497566336222	0.0389145086509857	1.00107239917284	3.08301257429945	3.92238238963246	Up	Up	Yes	Exon
e385998	HLA-DRB5	rs9267904:32204207:T:G	T	G	T	1.0762	1.8599999999999998e-10	0.00855497566336222	0.0389145086509857	1.00107239917284	3.08301257429945	3.92238238963246	Up	Up	Yes	Exon
e385998	HLA-DRB5	rs9267908:32204952:G:A	G	A	G	1.0755	2.71e-10	0.00882402379568305	0.0389145086509857	1.00107239917284	3.08301257429945	3.91304876799855	Up	Up	Yes	Exon
e385998	HLA-DRB5	rs9267911	T	C	T	1.0752	3.17e-10	0.007208767917565059	0.0389145086509857	1.00107239917284	3.08301257429945	3.9734745102695697	Up	Up	Yes	Exon
e385998	HLA-DRB5	rs9267912:32205271:T:G	T	G	T	1.0756	2.57e-10	0.007208767917565059	0.0389145086509857	1.00107239917284	3.08301257429945	3.9734745102695697	Up	Up	Yes	Exon
e385998	HLA-DRB5	rs9267913:32205339:C:T	C	T	C	1.0758	2.37e-10	0.00951316985511692	0.0389145086509857	1.00107239917284	3.08301257429945	3.89029682429186	Up	Up	Yes	Exon
e385998	HLA-DRB5	rs393481:32207959:T:C	T	C	T	1.1027	1.9100000000000007e-15	0.0182756887276525	0.0389145086509857	1.00107239917284	3.08301257429945	3.684394148674509	Up	Up	Yes	Exon
e385998	HLA-DRB5	rs9267947	A	G	A	1.0687	1.27e-08	0.0039282494862389215	0.0389145086509857	1.00107239917284	3.08301257429945	4.1484725518839	Up	Up	Yes	Exon
e385998	HLA-DRB5	rs9267949:32212237:T:G	T	G	T	1.0669	3.08e-08	0.0344749004276348	0.0389145086509857	1.00107239917284	3.08301257429945	3.46802113910776	Up	Up	Yes	Exon
e385998	HLA-DRB5	rs9267950:32212241:T:C	T	C	T	1.0669	3.08e-08	0.0344749004276348	0.0389145086509857	1.00107239917284	3.08301257429945	3.46802113910776	Up	Up	Yes	Exon
e385998	HLA-DRB5	rs9268100:32242676:A:G	A	G	A	1.1081	3.9600000000000004e-15	0.00523483284267022	0.0389145086509857	1.00107239917284	3.08301257429945	4.06676119769579	Up	Up	Yes	Exon
e385998	HLA-DRB5	rs200663261:32244080:C:CTACA	CTACA	C	C	0.901496	4.870000000000001e-15	0.0201676077044284	0.0389145086509857	1.00107239917284	3.08301257429945	3.65198219627044	Up	Up	Yes	Exon
e385998	HLA-DRB5	rs521828:32291643:C:T	C	T	C	1.1084	2.72e-15	0.0036840425478360398	0.0389145086509857	1.00107239917284	3.08301257429945	4.16646791357629	Up	Up	Yes	Exon
e385998	HLA-DRB5	rs511874:32293255:G:C	G	C	G	1.1078	3.2700000000000003e-15	0.00296224478404304	0.0389145086509857	1.00107239917284	3.08301257429945	4.22685882460992	Up	Up	Yes	Exon
e385998	HLA-DRB5	rs6415128:32330894:G:A	G	A	A	0.93785	2.29e-08	1.23800070796493e-05	0.0389145086509857	1.00107239917284	3.08301257429945	-5.5175423637758385	Up	Down	No	Exon
e385998	HLA-DRB5	rs2894250:32331002:C:T	C	T	T	0.93761	2.02e-08	1.23800070796493e-05	0.0389145086509857	1.00107239917284	3.08301257429945	-5.5175423637758385	Up	Down	No	Exon
e385998	HLA-DRB5	rs2894251:32343236:A:G	A	G	A	1.2009999999999998	5.3e-28	0.0423751398020976	0.0389145086509857	1.00107239917284	3.08301257429945	3.3930495859762995	Up	Up	Yes	Exon
e385998	HLA-DRB5	rs150353632:32346463:ATTTTGTG:A	A	ATTTTGTG	ATTTTGTG	0.832851	6.211000000000001e-28	0.0416320821611827	0.0389145086509857	1.00107239917284	3.08301257429945	3.39958701712461	Up	Up	Yes	Exon
e385998	HLA-DRB5	rs3117103:32349557:A:T	A	T	A	1.2004	7.3300000000000015e-28	0.0423751398020976	0.0389145086509857	1.00107239917284	3.08301257429945	3.3930495859762995	Up	Up	Yes	Exon
e385998	HLA-DRB5	rs3117097:32358689:A:G	A	G	A	1.1773	1.46e-25	0.0034518359577931	0.0389145086509857	1.00107239917284	3.08301257429945	4.18460519366495	Up	Up	Yes	Exon
e385998	HLA-DRB5	rs3129953:32361821:C:T	C	T	C	1.1795	2.3400000000000003e-26	0.0034518359577931	0.0389145086509857	1.00107239917284	3.08301257429945	4.18460519366495	Up	Up	Yes	Exon
e385998	HLA-DRB5	rs1980493	T	C	T	1.1768	2.2399999999999996e-25	0.0034518359577931	0.0389145086509857	1.00107239917284	3.08301257429945	4.18460519366495	Up	Up	Yes	Exon
e385998	HLA-DRB5	rs2395158:32374595:A:G	A	G	A	1.1758	3.91e-25	0.00532073363817873	0.0389145086509857	1.00107239917284	3.08301257429945	4.06208727057682	Up	Up	Yes	Exon
e385998	HLA-DRB5	rs3129959:32375796:A:T	A	T	A	1.175	7.379999999999998e-25	0.00532073363817873	0.0389145086509857	1.00107239917284	3.08301257429945	4.06208727057682	Up	Up	Yes	Exon
e385998	HLA-DRB5	rs3129963	A	G	A	1.1608	1.48e-23	0.0187008110236212	0.0389145086509857	1.00107239917284	3.08301257429945	3.67687382714971	Up	Up	Yes	Exon
e385998	HLA-DRB5	rs3129965:32380830:G:C	G	C	G	1.1613	1.1300000000000001e-23	0.0158655079190449	0.0389145086509857	1.00107239917284	3.08301257429945	3.730289923224981	Up	Up	Yes	Exon
e385998	HLA-DRB5	rs3129967:32381461:C:T	C	T	C	1.099	1.34e-13	0.0021337316776318897	0.0389145086509857	1.00107239917284	3.08301257429945	4.31592323053044	Up	Up	Yes	Exon
e385998	HLA-DRB5	rs3129968:32381472:T:C	T	C	T	1.0996	9.45e-14	0.00168629803356143	0.0389145086509857	1.00107239917284	3.08301257429945	4.37849024014394	Up	Up	Yes	Exon
e385998	HLA-DRB5	rs371707645:32381852:GAA:G	G	GAA	GAA	0.8603639999999999	4.365e-24	0.0073911622630017096	0.0389145086509857	1.00107239917284	3.08301257429945	3.9660728169838704	Up	Up	Yes	Exon
e385998	HLA-DRB5	rs2001099:32383633:G:C	G	C	G	1.1713	2.14e-25	0.0480622412357809	0.0389145086509857	1.00107239917284	3.08301257429945	3.34601286659042	Up	Up	Yes	Exon
e385998	HLA-DRB5	rs3135380	A	C	A	1.1706	5.41e-25	0.0452156151243302	0.0389145086509857	1.00107239917284	3.08301257429945	3.3689594481504304	Up	Up	Yes	Exon
e385998	HLA-DRB5	rs2395164:32387860:C:T	C	T	C	1.1705	5.789999999999999e-25	0.0474064438477745	0.0389145086509857	1.00107239917284	3.08301257429945	3.35121185374916	Up	Up	Yes	Exon
e385998	HLA-DRB5	rs9268557	T	C	C	0.9287200000000001	1.73e-10	0.017790693456187	0.0389145086509857	1.00107239917284	3.08301257429945	-3.69318204186072	Up	Down	No	Exon
e385998	HLA-DRB5	rs3135364:32389545:A:G	A	G	A	1.1452	1.13e-21	0.0194789208792625	0.0389145086509857	1.00107239917284	3.08301257429945	3.6634939254270695	Up	Up	Yes	Exon
e385998	HLA-DRB5	rs3135362:32389747:T:G	T	G	T	1.1634	3.55e-24	0.0129125324528086	0.0389145086509857	1.00107239917284	3.08301257429945	3.79570325271866	Up	Up	Yes	Exon
e385998	HLA-DRB5	6:32391192:T:C	T	C	T	1.172	1.84e-26	0.0149065398307851	0.0389145086509857	1.00107239917284	3.08301257429945	3.75024855654433	Up	Up	Yes	Exon
e385998	HLA-DRB5	rs149900446:32392268:A:AT	A	AT	A	1.14866	6.274e-21	0.039756117520421	0.0389145086509857	1.00107239917284	3.08301257429945	3.4165438689979	Up	Up	Yes	Exon
e385998	HLA-DRB5	rs2157334:32392543:T:C	T	C	T	1.1656	1.1e-24	0.0149065398307851	0.0389145086509857	1.00107239917284	3.08301257429945	3.75024855654433	Up	Up	Yes	Exon
e385998	HLA-DRB5	rs3135349:32394027:A:G	A	G	A	1.1705	4.58e-25	0.0155835699314438	0.0389145086509857	1.00107239917284	3.08301257429945	3.73607757206969	Up	Up	Yes	Exon
e385998	HLA-DRB5	rs3129842:32394060:T:C	T	C	T	1.1657	1.08e-24	0.0155835699314438	0.0389145086509857	1.00107239917284	3.08301257429945	3.73607757206969	Up	Up	Yes	Exon
e385998	HLA-DRB5	rs2395170:32394313:A:C	A	C	A	1.1653	6.9999999999999995e-25	0.0155835699314438	0.0389145086509857	1.00107239917284	3.08301257429945	3.73607757206969	Up	Up	Yes	Exon
e385998	HLA-DRB5	rs2395171	C	T	C	1.166	1.0099999999999999e-24	0.0161850052482507	0.0389145086509857	1.00107239917284	3.08301257429945	3.72382728830514	Up	Up	Yes	Exon
e385998	HLA-DRB5	rs3129878	A	C	A	1.0758	4.09e-09	0.0305858263007203	0.0389145086509857	1.00107239917284	3.08301257429945	3.5103862028452	Up	Up	Yes	Exon
e385998	HLA-DRB5	rs3135393	A	G	A	1.1661	5.429999999999999e-25	0.0456736426225937	0.0389145086509857	1.00107239917284	3.08301257429945	3.36519535240231	Up	Up	Yes	Exon
e385998	HLA-DRB5	rs3135392:32409242:C:A	C	A	C	1.0795	2.39e-10	0.0083633017862806	0.0389145086509857	1.00107239917284	3.08301257429945	3.9291900689157098	Up	Up	Yes	Exon
e385998	HLA-DRB5	rs3129884:32410210:T:C	T	C	T	1.1626	3.45e-24	0.00410439963955396	0.0389145086509857	1.00107239917284	3.08301257429945	4.13611725278246	Up	Up	Yes	Exon
e385998	HLA-DRB5	rs3129885:32410215:T:C	T	C	T	1.1626	3.45e-24	0.006053927489514379	0.0389145086509857	1.00107239917284	3.08301257429945	4.02463484995135	Up	Up	Yes	Exon
e385998	HLA-DRB5	rs2239806	C	T	C	1.1628	2.65e-24	0.006053927489514379	0.0389145086509857	1.00107239917284	3.08301257429945	4.02463484995135	Up	Up	Yes	Exon
e385998	HLA-DRB5	rs1131541:32412566:T:A	T	A	T	1.1638	5.48e-24	0.006053927489514379	0.0389145086509857	1.00107239917284	3.08301257429945	4.02463484995135	Up	Up	Yes	Exon
e385998	HLA-DRB5	GA023611	G	A	G	1.1578	1.6100000000000002e-23	0.006053927489514379	0.0389145086509857	1.00107239917284	3.08301257429945	4.02463484995135	Up	Up	Yes	Exon
e385998	HLA-DRB5	rs9268670:32414287:T:C	T	C	C	0.92886	1.94e-10	3.34480953827692e-13	0.0389145086509857	1.00107239917284	3.08301257429945	-8.45156866317393	Up	Down	No	Exon
e385998	HLA-DRB5	rs9268671:32414290:A:G	A	G	G	0.9279999999999999	3.48e-10	3.94514551265431e-18	0.0389145086509857	1.00107239917284	3.08301257429945	-9.983765230257859	Up	Down	No	Exon
e385998	HLA-DRB5	rs9268686:32415522:C:T	C	T	T	0.9280299999999999	1.17e-10	1.6085522911153e-13	0.0389145086509857	1.00107239917284	3.08301257429945	-8.5561561202391	Up	Down	No	Exon
e385998	HLA-DRB5	rs6937696:32418018:C:T	C	T	T	0.93153	2.0499999999999997e-09	9.900492345724079e-22	0.0389145086509857	1.00107239917284	3.08301257429945	-11.011264188770099	Up	Down	No	Exon
e385998	HLA-DRB5	rs6937545	A	C	C	0.93153	2.0499999999999997e-09	9.900492345724079e-22	0.0389145086509857	1.00107239917284	3.08301257429945	-11.011264188770099	Up	Down	No	Exon
e385998	HLA-DRB5	6:32418355:A:AC	A	AC	AC	0.9321139999999999	2.87e-09	9.900492345724079e-22	0.0389145086509857	1.00107239917284	3.08301257429945	-11.011264188770099	Up	Down	No	Exon
e385998	HLA-DRB5	rs9268765:32418579:A:C	A	C	C	0.9276200000000001	9.13e-11	2.16374421954608e-13	0.0389145086509857	1.00107239917284	3.08301257429945	-8.51396423834402	Up	Down	No	Exon
e385998	HLA-DRB5	rs9268766:32418710:C:A	C	A	A	0.93205	2.7300000000000003e-09	9.900492345724079e-22	0.0389145086509857	1.00107239917284	3.08301257429945	-11.011264188770099	Up	Down	No	Exon
e385998	HLA-DRB5	rs7754768	C	T	T	0.93116	9.120000000000001e-10	4.6539256709719e-13	0.0389145086509857	1.00107239917284	3.08301257429945	-8.403850558658709	Up	Down	No	Exon
e385998	HLA-DRB5	rs7775108:32420238:T:C	T	C	C	0.93074	5.97e-10	2.31659058116333e-11	0.0389145086509857	1.00107239917284	3.08301257429945	-7.82379524707242	Up	Down	No	Exon
e385998	HLA-DRB5	rs9268783:32420715:T:C	T	C	C	0.9322799999999999	1.46e-09	4.6539256709719e-13	0.0389145086509857	1.00107239917284	3.08301257429945	-8.403850558658709	Up	Down	No	Exon
e385998	HLA-DRB5	rs9268791:32421073:T:C	T	C	C	0.9355	1.35e-08	2.4903838382769894e-17	0.0389145086509857	1.00107239917284	3.08301257429945	-9.74634503333553	Up	Down	No	Exon
e385998	HLA-DRB5	6:32421329:T:G	T	G	G	0.9346	3.3500000000000002e-09	4.6539256709719e-13	0.0389145086509857	1.00107239917284	3.08301257429945	-8.403850558658709	Up	Down	No	Exon
e385998	HLA-DRB5	rs9268812:32424568:A:G	A	G	G	0.93142	1.52e-09	2.41632677952234e-22	0.0389145086509857	1.00107239917284	3.08301257429945	-11.1810387050808	Up	Down	No	Exon
e385998	HLA-DRB5	rs9268815:32424677:A:T	A	T	T	0.92837	9.709999999999999e-11	2.6396872183864596e-12	0.0389145086509857	1.00107239917284	3.08301257429945	-8.14998224037974	Up	Down	No	Exon
e385998	HLA-DRB5	rs7763262	T	C	C	0.9320299999999999	1.8100000000000002e-09	2.41632677952234e-22	0.0389145086509857	1.00107239917284	3.08301257429945	-11.1810387050808	Up	Down	No	Exon
e385998	HLA-DRB5	rs7743415:32425135:C:T	C	T	T	0.9379799999999999	1.98e-08	2.6396872183864596e-12	0.0389145086509857	1.00107239917284	3.08301257429945	-8.14998224037974	Up	Down	No	Exon
e385998	HLA-DRB5	rs7744304:32425487:G:T	G	T	T	0.9324	2.38e-09	3.94495537671895e-22	0.0389145086509857	1.00107239917284	3.08301257429945	-11.1222232964282	Up	Down	No	Exon
e385998	HLA-DRB5	rs7769693:32426458:T:G	T	G	G	0.92806	6.509999999999999e-11	3.71090568909737e-12	0.0389145086509857	1.00107239917284	3.08301257429945	-8.0995686801472	Up	Down	No	Exon
e385998	HLA-DRB5	rs1548306:32427179:A:T	A	T	T	0.93627	1.27e-08	3.0149143699003795e-30	0.0389145086509857	1.00107239917284	3.08301257429945	-13.262848419499301	Up	Down	No	Exon
e385998	HLA-DRB5	rs9268832	T	C	C	0.9282	6.23e-11	2.01538783084439e-12	0.0389145086509857	1.00107239917284	3.08301257429945	-8.18986087517124	Up	Down	No	Exon
e385998	HLA-DRB5	rs9268840:32428804:C:T	C	T	C	1.1374	1.8399999999999998e-22	1.7080106477792003e-05	0.0389145086509857	1.00107239917284	3.08301257429945	5.45034009043154	Up	Up	Yes	Exon
e385998	HLA-DRB5	rs6940440:32429087:A:C	A	C	A	1.1384	8.56e-23	6.16151291014061e-06	0.0389145086509857	1.00107239917284	3.08301257429945	5.66110806892437	Up	Up	Yes	Exon
e385998	HLA-DRB5	rs9268845:32429204:C:T	C	T	C	1.1346	2.5000000000000002e-21	0.0041788146879872395	0.0389145086509857	1.00107239917284	3.08301257429945	4.13106334381744	Up	Up	Yes	Exon
e385998	HLA-DRB5	rs9268850:32429477:G:A	G	A	G	1.1378	1.23e-22	1.96392581045129e-05	0.0389145086509857	1.00107239917284	3.08301257429945	5.42087647494766	Up	Up	Yes	Exon
e385998	HLA-DRB5	rs9268852:32429594:A:G	A	G	A	1.0659	2.71e-08	7.7363338936841e-30	0.0389145086509857	1.00107239917284	3.08301257429945	13.158701038766198	Up	Up	Yes	Exon
e385998	HLA-DRB5	rs9268854:32429672:A:G	A	G	A	1.1384	1.11e-22	1.96392581045129e-05	0.0389145086509857	1.00107239917284	3.08301257429945	5.42087647494766	Up	Up	Yes	Exon
e385998	HLA-DRB5	rs9268855:32429675:G:A	G	A	G	1.1385	1.02e-22	1.96392581045129e-05	0.0389145086509857	1.00107239917284	3.08301257429945	5.42087647494766	Up	Up	Yes	Exon
e385998	HLA-DRB5	rs9268856:32429719:C:A	C	A	C	1.1378	1.49e-22	0.00017988445514228202	0.0389145086509857	1.00107239917284	3.08301257429945	4.930404453001019	Up	Up	Yes	Exon
e385998	HLA-DRB5	rs9268857:32429739:A:G	A	G	A	1.1378	1.43e-22	1.96392581045129e-05	0.0389145086509857	1.00107239917284	3.08301257429945	5.42087647494766	Up	Up	Yes	Exon
e385998	HLA-DRB5	rs9268861:32429894:C:A	C	A	C	1.1528	2.7500000000000003e-24	0.00543025268437135	0.0389145086509857	1.00107239917284	3.08301257429945	4.05620809797649	Up	Up	Yes	Exon
e385998	HLA-DRB5	rs9268862	A	C	A	1.1382	9.599999999999999e-23	4.8357003244827495e-06	0.0389145086509857	1.00107239917284	3.08301257429945	5.70986246985824	Up	Up	Yes	Exon
e385998	HLA-DRB5	rs9268863:32430289:A:G	A	G	A	1.0658	2.9100000000000002e-08	1.7190228181973694e-31	0.0389145086509857	1.00107239917284	3.08301257429945	13.575681630341403	Up	Up	Yes	Exon
e385998	HLA-DRB5	rs4428528:32430362:C:G	C	G	C	1.1388	6.72e-23	5.02653219042956e-06	0.0389145086509857	1.00107239917284	3.08301257429945	5.70210208840493	Up	Up	Yes	Exon
e385998	HLA-DRB5	rs4434496:32430508:C:T	C	T	C	1.1387	7.009999999999998e-23	4.8357003244827495e-06	0.0389145086509857	1.00107239917284	3.08301257429945	5.70986246985824	Up	Up	Yes	Exon
e385998	HLA-DRB5	rs4280993:32430604:C:A	C	A	C	1.1387	7.09e-23	4.8357003244827495e-06	0.0389145086509857	1.00107239917284	3.08301257429945	5.70986246985824	Up	Up	Yes	Exon
e385998	HLA-DRB5	rs7766843:32430729:C:T	C	T	C	1.1395	4.06e-23	4.8357003244827495e-06	0.0389145086509857	1.00107239917284	3.08301257429945	5.70986246985824	Up	Up	Yes	Exon
e385998	HLA-DRB5	rs7766854:32430752:C:T	C	T	C	1.1395	4.15e-23	4.8357003244827495e-06	0.0389145086509857	1.00107239917284	3.08301257429945	5.70986246985824	Up	Up	Yes	Exon
e385998	HLA-DRB5	rs7747010:32430800:A:G	A	G	A	1.1392	5.78e-23	4.8357003244827495e-06	0.0389145086509857	1.00107239917284	3.08301257429945	5.70986246985824	Up	Up	Yes	Exon
e385998	HLA-DRB5	rs7747025:32430814:A:G	A	G	A	1.1392	5.78e-23	4.8357003244827495e-06	0.0389145086509857	1.00107239917284	3.08301257429945	5.70986246985824	Up	Up	Yes	Exon
e385998	HLA-DRB5	rs7746751:32430867:G:A	G	A	G	1.1389	6.31e-23	4.8357003244827495e-06	0.0389145086509857	1.00107239917284	3.08301257429945	5.70986246985824	Up	Up	Yes	Exon
e385998	HLA-DRB5	rs7746922:32430975:C:A	C	A	C	1.1389	4.03e-23	4.477389590679799e-06	0.0389145086509857	1.00107239917284	3.08301257429945	5.725211994436059	Up	Up	Yes	Exon
e385998	HLA-DRB5	rs7747521:32431105:A:G	A	G	A	1.1386	4.8799999999999985e-23	4.8357003244827495e-06	0.0389145086509857	1.00107239917284	3.08301257429945	5.70986246985824	Up	Up	Yes	Exon
e385998	HLA-DRB5	rs7767493:32431129:C:T	C	T	C	1.1401	1.82e-23	4.8357003244827495e-06	0.0389145086509857	1.00107239917284	3.08301257429945	5.70986246985824	Up	Up	Yes	Exon
e385998	HLA-DRB5	rs9268877:32431147:A:G	A	G	A	1.0656	2.7e-08	4.29843555112524e-32	0.0389145086509857	1.00107239917284	3.08301257429945	13.726080056026001	Up	Up	Yes	Exon
e385998	HLA-DRB5	rs9268879:32431306:T:G	T	G	T	1.1395	3.2000000000000003e-23	4.8357003244827495e-06	0.0389145086509857	1.00107239917284	3.08301257429945	5.70986246985824	Up	Up	Yes	Exon
e385998	HLA-DRB5	rs9268881:32431606:T:A	T	A	T	1.065	3.68e-08	4.29843555112524e-32	0.0389145086509857	1.00107239917284	3.08301257429945	13.726080056026001	Up	Up	Yes	Exon
e385998	HLA-DRB5	rs9268885:32431705:C:T	C	T	C	1.1395	4.1200000000000004e-23	4.8357003244827495e-06	0.0389145086509857	1.00107239917284	3.08301257429945	5.70986246985824	Up	Up	Yes	Exon
e385998	HLA-DRB5	rs9268886:32431828:G:A	G	A	G	1.1281	2.6800000000000002e-20	4.8357003244827495e-06	0.0389145086509857	1.00107239917284	3.08301257429945	5.70986246985824	Up	Up	Yes	Exon
e385998	HLA-DRB5	rs9268887:32431833:C:G	C	G	C	1.1281	2.69e-20	0.00257074683824435	0.0389145086509857	1.00107239917284	3.08301257429945	4.26559051065364	Up	Up	Yes	Exon
e385998	HLA-DRB5	rs9268890:32431896:A:G	A	G	A	1.1292	5.17e-20	1.13335594001112e-05	0.0389145086509857	1.00107239917284	3.08301257429945	5.5359591569628295	Up	Up	Yes	Exon
e385998	HLA-DRB5	rs9268891:32431914:A:G	A	G	A	1.1302	2.7500000000000004e-20	1.29045887042259e-05	0.0389145086509857	1.00107239917284	3.08301257429945	5.508909084918178	Up	Up	Yes	Exon
e385998	HLA-DRB5	rs9268894:32431954:T:G	T	G	T	1.1303	1.39e-19	4.8357003244827495e-06	0.0389145086509857	1.00107239917284	3.08301257429945	5.70986246985824	Up	Up	Yes	Exon
e385998	HLA-DRB5	rs9268895:32431962:A:G	A	G	A	1.1301	3.94e-19	3.75406600046341e-05	0.0389145086509857	1.00107239917284	3.08301257429945	5.2821324219634915	Up	Up	Yes	Exon
e385998	HLA-DRB5	rs9268896:32431965:G:A	G	A	G	1.13	4.1099999999999997e-19	3.75406600046341e-05	0.0389145086509857	1.00107239917284	3.08301257429945	5.2821324219634915	Up	Up	Yes	Exon
e385998	HLA-DRB5	rs9268897:32431976:C:A	C	A	C	1.1304	3.15e-18	1.38307470877509e-05	0.0389145086509857	1.00107239917284	3.08301257429945	5.49447130770455	Up	Up	Yes	Exon
e385998	HLA-DRB5	rs9268898:32431979:C:T	C	T	C	1.1306	2.8400000000000003e-18	1.38307470877509e-05	0.0389145086509857	1.00107239917284	3.08301257429945	5.49447130770455	Up	Up	Yes	Exon
e385998	HLA-DRB5	rs9268899:32431980:A:G	A	G	A	1.1305	2.96e-18	1.38307470877509e-05	0.0389145086509857	1.00107239917284	3.08301257429945	5.49447130770455	Up	Up	Yes	Exon
e385998	HLA-DRB5	rs9268900:32431995:T:A	T	A	T	1.13	5.17e-19	6.03553984024476e-06	0.0389145086509857	1.00107239917284	3.08301257429945	5.665281934447321	Up	Up	Yes	Exon
e385998	HLA-DRB5	rs9268901:32432007:G:T	G	T	G	1.1278	5.66e-19	8.87460858415729e-06	0.0389145086509857	1.00107239917284	3.08301257429945	5.58664777928356	Up	Up	Yes	Exon
e385998	HLA-DRB5	rs9268904:32432049:T:C	T	C	T	1.1262	8.620000000000001e-19	9.709748049482919e-06	0.0389145086509857	1.00107239917284	3.08301257429945	5.568121511819968	Up	Up	Yes	Exon
e385998	HLA-DRB5	rs9268911	A	G	A	1.1338	4.16e-21	4.8357003244827495e-06	0.0389145086509857	1.00107239917284	3.08301257429945	5.70986246985824	Up	Up	Yes	Exon
e385998	HLA-DRB5	rs9268913:32432520:C:T	C	T	C	1.1335	3.3899999999999994e-21	7.626563618721809e-06	0.0389145086509857	1.00107239917284	3.08301257429945	5.6176462971540095	Up	Up	Yes	Exon
e385998	HLA-DRB5	rs9268918:32432582:G:T	G	T	G	1.1346	1.3000000000000001e-20	9.06214936363862e-06	0.0389145086509857	1.00107239917284	3.08301257429945	5.58237308743757	Up	Up	Yes	Exon
e385998	HLA-DRB5	rs9268919:32432598:T:C	T	C	T	1.1308	9.71e-21	9.06214936363862e-06	0.0389145086509857	1.00107239917284	3.08301257429945	5.58237308743757	Up	Up	Yes	Exon
e385998	HLA-DRB5	rs9268920:32432615:A:G	A	G	A	1.1303	8.01e-21	8.72629290973315e-06	0.0389145086509857	1.00107239917284	3.08301257429945	5.59011296067062	Up	Up	Yes	Exon
e385998	HLA-DRB5	rs2395184:32432646:G:A	G	A	G	1.1789	2.04e-25	0.0384482234169875	0.0389145086509857	1.00107239917284	3.08301257429945	3.4287340877727503	Up	Up	Yes	Exon
e385998	HLA-DRB5	rs9268922:32432664:T:G	T	G	T	1.1263	6.980000000000001e-20	4.8357003244827495e-06	0.0389145086509857	1.00107239917284	3.08301257429945	5.70986246985824	Up	Up	Yes	Exon
e385998	HLA-DRB5	6:32432689:C:CT	CT	C	C	0.887541	1.09e-19	4.8357003244827495e-06	0.0389145086509857	1.00107239917284	3.08301257429945	5.70986246985824	Up	Up	Yes	Exon
e385998	HLA-DRB5	rs9268924:32432858:G:A	G	A	G	1.1343	1.28e-21	4.8357003244827495e-06	0.0389145086509857	1.00107239917284	3.08301257429945	5.70986246985824	Up	Up	Yes	Exon
e385998	HLA-DRB5	rs5015547:32432993:T:C	T	C	T	1.1257	9.050000000000001e-20	4.8357003244827495e-06	0.0389145086509857	1.00107239917284	3.08301257429945	5.70986246985824	Up	Up	Yes	Exon
e385998	HLA-DRB5	rs2395187:32433197:C:G	C	G	C	1.1353	7.49e-22	4.8357003244827495e-06	0.0389145086509857	1.00107239917284	3.08301257429945	5.70986246985824	Up	Up	Yes	Exon
e385998	HLA-DRB5	rs2395188:32433256:T:C	T	C	T	1.1354	1.1599999999999999e-21	4.8357003244827495e-06	0.0389145086509857	1.00107239917284	3.08301257429945	5.70986246985824	Up	Up	Yes	Exon
e385998	HLA-DRB5	rs9268966:32434262:A:G	A	G	A	1.1363	1.94e-20	4.72850743193769e-06	0.0389145086509857	1.00107239917284	3.08301257429945	5.71433989584577	Up	Up	Yes	Exon
e385998	HLA-DRB5	rs9268971:32434639:G:A	G	A	G	1.1261	8.06e-20	2.12427778974256e-06	0.0389145086509857	1.00107239917284	3.08301257429945	5.87272678060075	Up	Up	Yes	Exon
e385998	HLA-DRB5	rs147834246:32434669:T:TGTGAA	T	TGTGAA	T	1.1250200000000001	2.29e-19	2.12427778974256e-06	0.0389145086509857	1.00107239917284	3.08301257429945	5.87272678060075	Up	Up	Yes	Exon
e385998	HLA-DRB5	rs28377109:32434716:C:CTT	CTT	C	C	0.8888739999999999	2.754e-19	3.15434852932034e-06	0.0389145086509857	1.00107239917284	3.08301257429945	5.7949112118275705	Up	Up	Yes	Exon
e385998	HLA-DRB5	rs9268972:32434731:T:A	T	A	T	1.1335	5.6299999999999975e-21	2.12427778974256e-06	0.0389145086509857	1.00107239917284	3.08301257429945	5.87272678060075	Up	Up	Yes	Exon
e385998	HLA-DRB5	rs9268973:32434778:T:C	T	C	T	1.1334	2.49e-21	4.8357003244827495e-06	0.0389145086509857	1.00107239917284	3.08301257429945	5.70986246985824	Up	Up	Yes	Exon
e385998	HLA-DRB5	rs9268974:32434830:C:T	C	T	C	1.1327	5.04e-21	5.23681957466251e-06	0.0389145086509857	1.00107239917284	3.08301257429945	5.69386982742082	Up	Up	Yes	Exon
e385998	HLA-DRB5	rs9268975:32434844:A:T	A	T	A	1.1327	5.05e-21	5.23681957466251e-06	0.0389145086509857	1.00107239917284	3.08301257429945	5.69386982742082	Up	Up	Yes	Exon
e385998	HLA-DRB5	rs9268976:32434874:A:T	A	T	A	1.1329	3.96e-21	5.23681957466251e-06	0.0389145086509857	1.00107239917284	3.08301257429945	5.69386982742082	Up	Up	Yes	Exon
e385998	HLA-DRB5	rs9268977	T	C	T	1.1324	5.520000000000001e-21	4.8357003244827495e-06	0.0389145086509857	1.00107239917284	3.08301257429945	5.70986246985824	Up	Up	Yes	Exon
e385998	HLA-DRB5	rs9279691:32435107:GA:G	G	GA	GA	0.891099	1.6640000000000002e-18	1.97198721263209e-06	0.0389145086509857	1.00107239917284	3.08301257429945	5.88723891492862	Up	Up	Yes	Exon
e385998	HLA-DRB5	rs9268980	A	G	A	1.1226	1.21e-18	1.3097850935346901e-06	0.0389145086509857	1.00107239917284	3.08301257429945	5.96659095477323	Up	Up	Yes	Exon
e385998	HLA-DRB5	rs9268981:32435131:C:T	C	T	C	1.1231	6.12e-18	1.8483406983715802e-06	0.0389145086509857	1.00107239917284	3.08301257429945	5.89989192245123	Up	Up	Yes	Exon
e385998	HLA-DRB5	rs9268982:32435159:C:T	C	T	C	1.1244	2.86e-18	7.3599853827903795e-06	0.0389145086509857	1.00107239917284	3.08301257429945	5.62495245986857	Up	Up	Yes	Exon
e385998	HLA-DRB5	rs9268983:32435170:C:T	C	T	C	1.1245	2.63e-18	7.3599853827903795e-06	0.0389145086509857	1.00107239917284	3.08301257429945	5.62495245986857	Up	Up	Yes	Exon
e385998	HLA-DRB5	rs9268986:32435404:C:T	C	T	C	1.1258	5.07e-18	3.4771808490082702e-06	0.0389145086509857	1.00107239917284	3.08301257429945	5.77558181053821	Up	Up	Yes	Exon
e385998	HLA-DRB5	rs9268987:32435423:T:C	T	C	T	1.1273	3.27e-18	4.50755028369353e-06	0.0389145086509857	1.00107239917284	3.08301257429945	5.72388347974324	Up	Up	Yes	Exon
e385998	HLA-DRB5	rs9268988:32435523:C:T	C	T	C	1.1334	9.740000000000001e-21	4.33054638379127e-06	0.0389145086509857	1.00107239917284	3.08301257429945	5.73186786248155	Up	Up	Yes	Exon
e385998	HLA-DRB5	rs9268990:32435584:C:T	C	T	C	1.1416	8.220000000000001e-21	1.8084300401835106e-05	0.0389145086509857	1.00107239917284	3.08301257429945	5.43827886195058	Up	Up	Yes	Exon
e385998	HLA-DRB5	rs9268991:32435595:A:G	A	G	A	1.1396	1.9900000000000002e-20	1.8084300401835106e-05	0.0389145086509857	1.00107239917284	3.08301257429945	5.43827886195058	Up	Up	Yes	Exon
e385998	HLA-DRB5	rs145940815:32437069:T:A	T	A	T	1.1301	3.5e-20	8.27041779946011e-06	0.0389145086509857	1.00107239917284	3.08301257429945	5.6010963515648	Up	Up	Yes	Exon
e385998	HLA-DRB5	rs145247936:32437433:G:A	G	A	G	1.1299	3.9599999999999997e-20	4.261335635816629e-06	0.0389145086509857	1.00107239917284	3.08301257429945	5.73508304704017	Up	Up	Yes	Exon
e385998	HLA-DRB5	rs9269040:32438080:A:G	A	G	A	1.1326	5.38e-22	1.1807445166771304e-05	0.0389145086509857	1.00107239917284	3.08301257429945	5.52747672625479	Up	Up	Yes	Exon
e385998	HLA-DRB5	rs9269043	T	C	T	1.1338	2.1800000000000007e-21	4.261335635816629e-06	0.0389145086509857	1.00107239917284	3.08301257429945	5.73508304704017	Up	Up	Yes	Exon
e385998	HLA-DRB5	rs9269044:32438677:G:A	G	A	G	1.1336	2.54e-21	3.6220760138886398e-06	0.0389145086509857	1.00107239917284	3.08301257429945	5.76747891669478	Up	Up	Yes	Exon
e385998	HLA-DRB5	rs9269045:32438715:G:C	G	C	G	1.1358	7.99e-21	3.6220760138886398e-06	0.0389145086509857	1.00107239917284	3.08301257429945	5.76747891669478	Up	Up	Yes	Exon
e385998	HLA-DRB5	rs9269046:32438741:C:T	C	T	C	1.1327	7.58e-21	3.6220760138886398e-06	0.0389145086509857	1.00107239917284	3.08301257429945	5.76747891669478	Up	Up	Yes	Exon
e385998	HLA-DRB5	rs9269048:32438792:C:T	C	T	C	1.1341	3.1300000000000002e-21	4.261335635816629e-06	0.0389145086509857	1.00107239917284	3.08301257429945	5.73508304704017	Up	Up	Yes	Exon
e385998	HLA-DRB5	rs9269049:32438850:T:C	T	C	T	1.1513	1.42e-23	0.00207030586622599	0.0389145086509857	1.00107239917284	3.08301257429945	4.3240420328835	Up	Up	Yes	Exon
e385998	HLA-DRB5	rs7450278:32439048:C:T	C	T	C	1.1523	1.85e-23	0.00230958120659704	0.0389145086509857	1.00107239917284	3.08301257429945	4.294595375307759	Up	Up	Yes	Exon
e385998	HLA-DRB5	rs7452863:32439068:G:C	G	C	G	1.1208	1.79e-18	2.1597357692722303e-06	0.0389145086509857	1.00107239917284	3.08301257429945	5.86948316689546	Up	Up	Yes	Exon
e385998	HLA-DRB5	rs2157338	C	T	C	1.1356	7.2000000000000015e-22	4.261335635816629e-06	0.0389145086509857	1.00107239917284	3.08301257429945	5.73508304704017	Up	Up	Yes	Exon
e385998	HLA-DRB5	rs5026740:32439753:T:A	T	A	T	1.1353	8.46e-22	4.261335635816629e-06	0.0389145086509857	1.00107239917284	3.08301257429945	5.73508304704017	Up	Up	Yes	Exon
e385998	HLA-DRB5	rs5026741:32439865:A:G	A	G	A	1.1319	5.03e-21	2.52644638975346e-06	0.0389145086509857	1.00107239917284	3.08301257429945	5.83870608310683	Up	Up	Yes	Exon
e385998	HLA-DRB5	rs5026742:32439915:T:C	T	C	T	1.1325	3.28e-19	7.732979714078001e-05	0.0389145086509857	1.00107239917284	3.08301257429945	5.12305209244218	Up	Up	Yes	Exon
e385998	HLA-DRB5	rs5026743:32439964:G:T	G	T	G	1.0655	3.56e-08	5.56206704416042e-34	0.0389145086509857	1.00107239917284	3.08301257429945	14.1931784197787	Up	Up	Yes	Exon
e385998	HLA-DRB5	rs9269078:32440879:C:T	C	T	C	1.0645	4.6200000000000003e-08	5.30483708200789e-30	0.0389145086509857	1.00107239917284	3.08301257429945	13.2003240029697	Up	Up	Yes	Exon
e385998	HLA-DRB5	rs9269079:32440910:T:G	T	G	T	1.0649	4.43e-08	9.38483114851516e-29	0.0389145086509857	1.00107239917284	3.08301257429945	12.881843933527	Up	Up	Yes	Exon
e385998	HLA-DRB5	rs9269094:32441934:T:C	T	C	T	1.1312	1.3000000000000001e-20	2.31143755487663e-06	0.0389145086509857	1.00107239917284	3.08301257429945	5.856154423048309	Up	Up	Yes	Exon
e385998	HLA-DRB5	rs377750331:32442538:TG:T	T	TG	TG	0.863726	1.909e-24	0.00391386909069336	0.0389145086509857	1.00107239917284	3.08301257429945	4.14950795310236	Up	Up	Yes	Exon
e385998	HLA-DRB5	rs9269101:32442711:A:C	A	C	A	1.1253	1.6600000000000002e-19	1.23085859406405e-05	0.0389145086509857	1.00107239917284	3.08301257429945	5.51873653738113	Up	Up	Yes	Exon
e385998	HLA-DRB5	rs9269104:32443032:G:A	G	A	G	1.1576	1.19e-24	0.00340489714629675	0.0389145086509857	1.00107239917284	3.08301257429945	4.18842629429478	Up	Up	Yes	Exon
e385998	HLA-DRB5	rs9269105:32443034:G:C	G	C	G	1.1579	1.03e-24	0.00340489714629675	0.0389145086509857	1.00107239917284	3.08301257429945	4.18842629429478	Up	Up	Yes	Exon
e385998	HLA-DRB5	rs9269106:32443131:C:T	C	T	C	1.131	1.9e-20	1.19809632959166e-05	0.0389145086509857	1.00107239917284	3.08301257429945	5.524440764796151	Up	Up	Yes	Exon
e385998	HLA-DRB5	rs9269107:32443210:G:A	G	A	G	1.1405	2.0600000000000002e-21	1.19809632959166e-05	0.0389145086509857	1.00107239917284	3.08301257429945	5.524440764796151	Up	Up	Yes	Exon
e385998	HLA-DRB5	rs9269108:32443223:G:A	G	A	G	1.0843	9.24e-11	0.00090344851340172	0.0389145086509857	1.00107239917284	3.08301257429945	4.53960272941172	Up	Up	Yes	Exon
e385998	HLA-DRB5	rs9269111:32443358:A:G	A	G	A	1.1421	2.52e-21	0.000706209049039005	0.0389145086509857	1.00107239917284	3.08301257429945	4.60147646854547	Up	Up	Yes	Exon
e385998	HLA-DRB5	rs9269112:32443368:C:G	C	G	C	1.1299	3.86e-20	2.13600381205947e-06	0.0389145086509857	1.00107239917284	3.08301257429945	5.871650205744129	Up	Up	Yes	Exon
e385998	HLA-DRB5	rs9269113:32443387:T:A	T	A	T	1.1269	7.099999999999999e-20	5.5396919232576404e-06	0.0389145086509857	1.00107239917284	3.08301257429945	5.68256388295121	Up	Up	Yes	Exon
e385998	HLA-DRB5	rs9269119:32443797:A:G	A	G	A	1.1481	1.33e-22	0.00614451866330964	0.0389145086509857	1.00107239917284	3.08301257429945	4.02032710778413	Up	Up	Yes	Exon
e385998	HLA-DRB5	rs6457595:32444040:T:A	T	A	T	1.1542	6.4099999999999985e-22	0.0031497260026185307	0.0389145086509857	1.00107239917284	3.08301257429945	4.20999951694803	Up	Up	Yes	Exon
e385998	HLA-DRB5	rs147849660:32444051:TTCTA:T	T	TTCTA	TTCTA	0.870489	3.954e-21	0.0031497260026185307	0.0389145086509857	1.00107239917284	3.08301257429945	4.20999951694803	Up	Up	Yes	Exon
e385998	HLA-DRB5	rs7755770:32444968:G:A	G	A	G	1.1226	4.48e-18	3.19166528206916e-05	0.0389145086509857	1.00107239917284	3.08301257429945	5.31720794922755	Up	Up	Yes	Exon
e385998	HLA-DRB5	rs7755918:32444971:A:C	A	C	A	1.1212	1.03e-17	3.19166528206916e-05	0.0389145086509857	1.00107239917284	3.08301257429945	5.31720794922755	Up	Up	Yes	Exon
e385998	HLA-DRB5	6:32445145:T:G	T	G	T	1.1567	4.85e-22	0.00340489714629675	0.0389145086509857	1.00107239917284	3.08301257429945	4.18842629429478	Up	Up	Yes	Exon
e385998	HLA-DRB5	rs9269140:32445249:C:T	C	T	C	1.1494	1.5e-21	0.00613234783014925	0.0389145086509857	1.00107239917284	3.08301257429945	4.02089873519721	Up	Up	Yes	Exon
e385998	HLA-DRB5	rs9269146:32445530:T:G	T	G	T	1.0721	1.46e-08	0.000545549760061045	0.0389145086509857	1.00107239917284	3.08301257429945	4.66548744823507	Up	Up	Yes	Exon
e385998	HLA-DRB5	rs9269147:32445650:T:A	T	A	T	1.1466	8.390000000000001e-21	0.00379620972709045	0.0389145086509857	1.00107239917284	3.08301257429945	4.158059850194	Up	Up	Yes	Exon
e385998	HLA-DRB5	rs9269148:32445658:A:T	A	T	A	1.1402	6.53e-20	0.00379620972709045	0.0389145086509857	1.00107239917284	3.08301257429945	4.158059850194	Up	Up	Yes	Exon
e385998	HLA-DRB5	rs9269149:32445660:T:C	T	C	T	1.1265	2.29e-18	1.5166536172815302e-05	0.0389145086509857	1.00107239917284	3.08301257429945	5.475235771331509	Up	Up	Yes	Exon
e385998	HLA-DRB5	rs4713534:32445926:G:T	G	T	G	1.1666	2.4099999999999997e-22	0.0149134464021699	0.0389145086509857	1.00107239917284	3.08301257429945	3.75010102696191	Up	Up	Yes	Exon
e385998	HLA-DRB5	rs6925041:32446025:G:A	G	A	G	1.1211	1.62e-17	7.922480260909541e-05	0.0389145086509857	1.00107239917284	3.08301257429945	5.11764552627904	Up	Up	Yes	Exon
e385998	HLA-DRB5	rs9269164:32446840:T:C	T	C	T	1.1551	5.61e-22	0.0044837492705495	0.0389145086509857	1.00107239917284	3.08301257429945	4.11114715786624	Up	Up	Yes	Exon
e385998	HLA-DRB5	rs2894260:32447058:C:T	C	T	C	1.1454	2.4e-20	0.00340489714629675	0.0389145086509857	1.00107239917284	3.08301257429945	4.18842629429478	Up	Up	Yes	Exon
e385998	HLA-DRB5	rs9269171:32447120:G:A	G	A	G	1.1424	1.1999999999999999e-19	0.00340489714629675	0.0389145086509857	1.00107239917284	3.08301257429945	4.18842629429478	Up	Up	Yes	Exon
e385998	HLA-DRB5	rs9269177:32447574:G:A	G	A	G	1.1193	6.069999999999999e-17	1.5230426250545499e-05	0.0389145086509857	1.00107239917284	3.08301257429945	5.47435314218418	Up	Up	Yes	Exon
e385998	HLA-DRB5	rs2395193:32447709:A:G	A	G	A	1.1223	2.0800000000000003e-17	1.5230426250545499e-05	0.0389145086509857	1.00107239917284	3.08301257429945	5.47435314218418	Up	Up	Yes	Exon
e385998	HLA-DRB5	rs2395194:32447953:G:A	G	A	G	1.1306	5.3799999999999995e-19	1.5506167664756e-07	0.0389145086509857	1.00107239917284	3.08301257429945	6.36583679512244	Up	Up	Yes	Exon
e385998	HLA-DRB5	6:32452406:A:G	A	G	A	1.1549	2.02e-21	0.0188494656525945	0.0389145086509857	1.00107239917284	3.08301257429945	3.6742873706185097	Up	Up	Yes	Exon
e385998	HLA-DRB5	rs9270077:32554178:T:C	T	C	T	1.0676	2.8999999999999998e-08	5.8413859114250095e-43	0.0389145086509857	1.00107239917284	3.08301257429945	16.3592558158567	Up	Up	Yes	Exon
e385998	HLA-DRB5	rs76533559:32554897:C:G	C	G	C	1.0888	2.18e-12	3.77308989367365e-05	0.0389145086509857	1.00107239917284	3.08301257429945	5.28103683240454	Up	Up	Yes	Exon
e385998	HLA-DRB5	rs144908432:32555469:T:TA	T	TA	T	1.07433	2.295e-09	7.70205633282578e-43	0.0389145086509857	1.00107239917284	3.08301257429945	16.3308494082581	Up	Up	Yes	Exon
e385998	HLA-DRB5	rs66962766:32555855:CTTT:C	CTTT	C	CTTT	1.08275	2.6030000000000005e-12	5.24982149603781e-13	0.0389145086509857	1.00107239917284	3.08301257429945	8.386478047394931	Up	Up	Yes	Exon
e385998	HLA-DRB5	rs9270206:32556367:G:A	G	A	G	1.0675	3.1299999999999996e-08	5.1404556661045e-46	0.0389145086509857	1.00107239917284	3.08301257429945	17.0791465433423	Up	Up	Yes	Exon
e385998	HLA-DRB5	rs79537776:32559256:TG:T	T	TG	TG	0.9236700000000001	4.2e-13	8.990028554959621e-13	0.0389145086509857	1.00107239917284	3.08301257429945	8.30824772923275	Up	Up	Yes	Exon
e385998	HLA-DRB5	rs9270551:32560501:G:A	G	A	G	1.0715	5.870000000000001e-09	6.90198033191223e-41	0.0389145086509857	1.00107239917284	3.08301257429945	15.867787470875099	Up	Up	Yes	Exon
e385998	HLA-DRB5	rs9270552:32560520:G:A	G	A	G	1.0678	3.25e-08	9.68226146923646e-41	0.0389145086509857	1.00107239917284	3.08301257429945	15.832836294892001	Up	Up	Yes	Exon
e385998	HLA-DRB5	rs9270553:32560523:A:G	A	G	A	1.0673	4.2e-08	9.68226146923646e-41	0.0389145086509857	1.00107239917284	3.08301257429945	15.832836294892001	Up	Up	Yes	Exon
e385998	HLA-DRB5	rs9270559:32560698:T:G	T	G	T	1.0777	6.27e-12	7.183283652673969e-08	0.0389145086509857	1.00107239917284	3.08301257429945	6.50449220779739	Up	Up	Yes	Exon
e385998	HLA-DRB5	rs9270576:32561068:C:T	C	T	C	1.0797	1.56e-12	6.77856192090492e-12	0.0389145086509857	1.00107239917284	3.08301257429945	8.00982476795879	Up	Up	Yes	Exon
e385998	HLA-DRB5	rs9270578:32561093:G:A	G	A	G	1.0797	1.4400000000000001e-12	7.661707888823741e-12	0.0389145086509857	1.00107239917284	3.08301257429945	7.991316445617829	Up	Up	Yes	Exon
e385998	HLA-DRB5	rs9270585:32561300:C:T	C	T	C	1.0881	3.4200000000000004e-15	5.5976696500531685e-24	0.0389145086509857	1.00107239917284	3.08301257429945	11.627743841472899	Up	Up	Yes	Exon
e385998	HLA-DRB5	rs9270588:32561327:C:T	C	T	C	1.087	4.62e-15	5.5976696500531685e-24	0.0389145086509857	1.00107239917284	3.08301257429945	11.627743841472899	Up	Up	Yes	Exon
e385998	HLA-DRB5	rs9270589:32561390:C:T	C	T	C	1.0805	7.900000000000001e-13	2.30847257952588e-12	0.0389145086509857	1.00107239917284	3.08301257429945	8.16987347081412	Up	Up	Yes	Exon
e385998	HLA-DRB5	rs9270590:32561392:G:A	G	A	G	1.0805	7.900000000000001e-13	2.30847257952588e-12	0.0389145086509857	1.00107239917284	3.08301257429945	8.16987347081412	Up	Up	Yes	Exon
e385998	HLA-DRB5	rs9270591:32561424:C:T	C	T	C	1.087	7.240000000000002e-15	8.656705597586499e-24	0.0389145086509857	1.00107239917284	3.08301257429945	11.5764353924579	Up	Up	Yes	Exon
e385998	HLA-DRB5	rs9270592:32561429:A:T	A	T	A	1.0808	9.6e-13	1.58135308062668e-12	0.0389145086509857	1.00107239917284	3.08301257429945	8.22560455777195	Up	Up	Yes	Exon
e385998	HLA-DRB5	rs9270593:32561445:A:G	A	G	A	1.081	6.32e-13	2.2074702180511802e-12	0.0389145086509857	1.00107239917284	3.08301257429945	8.17648030514524	Up	Up	Yes	Exon
e385998	HLA-DRB5	rs9281907:32561587:G:GA	G	GA	G	1.0861100000000001	3.608e-12	0.0125159885325273	0.0389145086509857	1.00107239917284	3.08301257429945	3.80555594642662	Up	Up	Yes	Exon
e385998	HLA-DRB5	rs9270597:32561598:T:G	T	G	T	1.0779	4.980000000000001e-12	4.63843688014837e-16	0.0389145086509857	1.00107239917284	3.08301257429945	9.36147527644943	Up	Up	Yes	Exon
e385998	HLA-DRB5	rs9270598:32561618:T:C	T	C	T	1.078	4.54e-12	8.69653095540588e-16	0.0389145086509857	1.00107239917284	3.08301257429945	9.27739009803416	Up	Up	Yes	Exon
e385998	HLA-DRB5	rs9270605:32564861:A:G	A	G	A	1.0689	2e-08	1.7538922361704996e-54	0.0389145086509857	1.00107239917284	3.08301257429945	19.0508810508387	Up	Up	Yes	Exon
e385998	HLA-DRB5	rs9270607:32564915:T:C	T	C	T	1.0762	4.55e-10	6.730211830321158e-51	0.0389145086509857	1.00107239917284	3.08301257429945	18.2181420239767	Up	Up	Yes	Exon
e385998	HLA-DRB5	rs9270615:32565152:T:A	T	A	T	1.0673	3.69e-08	1.0173822561149794e-54	0.0389145086509857	1.00107239917284	3.08301257429945	19.105564933977803	Up	Up	Yes	Exon
e385998	HLA-DRB5	rs9270617:32565192:T:C	T	C	T	1.0684	1.82e-08	1.4107125025243195e-57	0.0389145086509857	1.00107239917284	3.08301257429945	19.7701365381735	Up	Up	Yes	Exon
e385998	HLA-DRB5	rs9270624:32565413:G:C	G	C	G	1.0684	2.3900000000000002e-08	2.32467771876476e-49	0.0389145086509857	1.00107239917284	3.08301257429945	17.860194443786	Up	Up	Yes	Exon
e385998	HLA-DRB5	rs9270635:32565626:A:G	A	G	A	1.0658	2.12e-08	1.7040742693550894e-56	0.0389145086509857	1.00107239917284	3.08301257429945	19.518102574189697	Up	Up	Yes	Exon
e385998	HLA-DRB5	rs9270642:32565707:G:T	G	T	G	1.0873	5.629999999999999e-13	1.62253830916703e-06	0.0389145086509857	1.00107239917284	3.08301257429945	5.925172869212282	Up	Up	Yes	Exon
e385998	HLA-DRB5	rs9270651:32565884:C:T	C	T	C	1.0833	1.17e-12	1.8599844338542e-06	0.0389145086509857	1.00107239917284	3.08301257429945	5.89866409673072	Up	Up	Yes	Exon
e385998	HLA-DRB5	rs9270652:32565905:C:T	C	T	C	1.0837	9.240000000000001e-13	5.10440022286737e-06	0.0389145086509857	1.00107239917284	3.08301257429945	5.69901844321646	Up	Up	Yes	Exon
e385998	HLA-DRB5	rs9270653:32565940:G:A	G	A	G	1.0859	2.46e-13	7.222076366608929e-06	0.0389145086509857	1.00107239917284	3.08301257429945	5.628817963225338	Up	Up	Yes	Exon
e385998	HLA-DRB5	rs9270654:32565946:T:G	T	G	T	1.0859	2.46e-13	7.222076366608929e-06	0.0389145086509857	1.00107239917284	3.08301257429945	5.628817963225338	Up	Up	Yes	Exon
e385998	HLA-DRB5	rs9270655:32565966:A:T	A	T	A	1.0859	2.46e-13	7.222076366608929e-06	0.0389145086509857	1.00107239917284	3.08301257429945	5.628817963225338	Up	Up	Yes	Exon
e385998	HLA-DRB5	rs9270657:32566021:T:G	T	G	T	1.0829	8.71e-13	1.54668462160354e-06	0.0389145086509857	1.00107239917284	3.08301257429945	5.934511096231558	Up	Up	Yes	Exon
e385998	HLA-DRB5	rs9270658:32566072:T:C	T	C	T	1.0859999999999999	3.09e-13	3.7059902450861e-05	0.0389145086509857	1.00107239917284	3.08301257429945	5.28494361147758	Up	Up	Yes	Exon
e385998	HLA-DRB5	rs9270659:32566076:C:T	C	T	C	1.0877	2.52e-13	3.85728718557562e-05	0.0389145086509857	1.00107239917284	3.08301257429945	5.27623215040272	Up	Up	Yes	Exon
e385998	HLA-DRB5	rs9270663:32566101:A:G	A	G	A	1.0859	2.2500000000000005e-13	6.20486429820237e-06	0.0389145086509857	1.00107239917284	3.08301257429945	5.65969482072021	Up	Up	Yes	Exon
e385998	HLA-DRB5	rs78057728:32566306:T:C	T	C	T	1.0867	1.25e-13	3.8291843153941797e-07	0.0389145086509857	1.00107239917284	3.08301257429945	6.1994933914975	Up	Up	Yes	Exon
e385998	HLA-DRB5	rs9279768:32566609:GTA:G	G	GTA	GTA	0.937442	4.773e-08	1.2896547796371895e-56	0.0389145086509857	1.00107239917284	3.08301257429945	19.546022305970197	Up	Up	Yes	Exon
e385998	HLA-DRB5	rs138569483:32567321:A:T	A	T	A	1.0858	2.86e-12	2.6267946663158403e-06	0.0389145086509857	1.00107239917284	3.08301257429945	5.831046399068692	Up	Up	Yes	Exon
e385998	HLA-DRB5	rs74587827:32567757:G:A	G	A	G	1.0768	2.31e-11	1.06355516332847e-06	0.0389145086509857	1.00107239917284	3.08301257429945	6.00662527728356	Up	Up	Yes	Exon
e385998	HLA-DRB5	rs9270724:32567820:A:T	A	T	A	1.0679	2.88e-08	5.370978042160587e-56	0.0389145086509857	1.00107239917284	3.08301257429945	19.4027978228948	Up	Up	Yes	Exon
e385998	HLA-DRB5	rs4341046:32567880:C:T	C	T	C	1.0668	4.82e-08	9.066158444861947e-57	0.0389145086509857	1.00107239917284	3.08301257429945	19.5814422290529	Up	Up	Yes	Exon
e385998	HLA-DRB5	rs9270739:32568150:C:T	C	T	C	1.0779	2.46e-11	1.02507238110884e-05	0.0389145086509857	1.00107239917284	3.08301257429945	5.55689833252912	Up	Up	Yes	Exon
e385998	HLA-DRB5	rs9270742:32568200:G:C	G	C	G	1.0675	1.1899999999999999e-08	3.149990848895709e-50	0.0389145086509857	1.00107239917284	3.08301257429945	18.0622411583084	Up	Up	Yes	Exon
e385998	HLA-DRB5	rs9270745:32568264:G:A	G	A	G	1.0825	2.5399999999999998e-11	2.2139389341091698e-05	0.0389145086509857	1.00107239917284	3.08301257429945	5.395558969340218	Up	Up	Yes	Exon
e385998	HLA-DRB5	rs9270746:32568284:C:T	C	T	C	1.0818	2.7399999999999997e-11	1.16943004052718e-05	0.0389145086509857	1.00107239917284	3.08301257429945	5.5294787282178985	Up	Up	Yes	Exon
e385998	HLA-DRB5	rs9270747:32568292:A:G	A	G	A	1.0625	4.440000000000002e-08	6.2955522879856995e-31	0.0389145086509857	1.00107239917284	3.08301257429945	13.4342461283524	Up	Up	Yes	Exon
e385998	HLA-DRB5	rs9270765:32568740:G:T	G	T	G	1.0658	3.7999999999999996e-08	4.57044953778368e-49	0.0389145086509857	1.00107239917284	3.08301257429945	17.7919003573628	Up	Up	Yes	Exon
e385998	HLA-DRB5	rs9270766:32568763:G:A	G	A	G	1.0751	3.4700000000000004e-10	5.54577100395609e-49	0.0389145086509857	1.00107239917284	3.08301257429945	17.7723147450569	Up	Up	Yes	Exon
e385998	HLA-DRB5	rs9270767:32568770:T:C	T	C	T	1.072	1.9699999999999996e-09	5.54577100395609e-49	0.0389145086509857	1.00107239917284	3.08301257429945	17.7723147450569	Up	Up	Yes	Exon
e385998	HLA-DRB5	rs9270769:32568907:T:A	T	A	T	1.0797	6.519999999999999e-12	5.731610446546321e-05	0.0389145086509857	1.00107239917284	3.08301257429945	5.1895473235625715	Up	Up	Yes	Exon
e385998	HLA-DRB5	rs9270770:32568910:T:A	T	A	T	1.0797	6.519999999999999e-12	5.731610446546321e-05	0.0389145086509857	1.00107239917284	3.08301257429945	5.1895473235625715	Up	Up	Yes	Exon
e385998	HLA-DRB5	rs9270771:32568964:G:T	G	T	G	1.0827	1.36e-12	9.06168946667449e-05	0.0389145086509857	1.00107239917284	3.08301257429945	5.0874535259266205	Up	Up	Yes	Exon
e385998	HLA-DRB5	rs78373427:32568967:T:C	T	C	T	1.0821	7.19e-12	0.00220379166622278	0.0389145086509857	1.00107239917284	3.08301257429945	4.3072330786386	Up	Up	Yes	Exon
e385998	HLA-DRB5	rs9270778:32569050:A:G	A	G	A	1.0653	4.3300000000000004e-08	5.54102490940276e-59	0.0389145086509857	1.00107239917284	3.08301257429945	20.098867779048298	Up	Up	Yes	Exon
e385998	HLA-DRB5	rs9270787:32569174:C:T	C	T	C	1.0846	9.77e-12	3.04002644850375e-06	0.0389145086509857	1.00107239917284	3.08301257429945	5.8022082707153295	Up	Up	Yes	Exon
e385998	HLA-DRB5	rs9270796:32569293:G:A	G	A	G	1.084	3.16e-11	6.518964405789522e-07	0.0389145086509857	1.00107239917284	3.08301257429945	6.09981081343569	Up	Up	Yes	Exon
e385998	HLA-DRB5	rs9270803:32569415:G:A	G	A	G	1.0761	3.67e-10	5.374409490753412e-07	0.0389145086509857	1.00107239917284	3.08301257429945	6.1361571099878	Up	Up	Yes	Exon
e385998	HLA-DRB5	rs9270807:32569572:G:A	G	A	G	1.0708	1.42e-10	9.176841947246e-11	0.0389145086509857	1.00107239917284	3.08301257429945	7.611418732846531	Up	Up	Yes	Exon
e385998	HLA-DRB5	rs476602:32569792:T:C	T	C	T	1.0722	4.41e-11	1.31388309376219e-10	0.0389145086509857	1.00107239917284	3.08301257429945	7.55527794452178	Up	Up	Yes	Exon
e385998	HLA-DRB5	rs2516050:32570352:G:A	G	A	G	1.0769	9.789999999999998e-12	3.34087280047625e-10	0.0389145086509857	1.00107239917284	3.08301257429945	7.40774387783618	Up	Up	Yes	Exon
e385998	HLA-DRB5	rs9281920:32570947:T:TG	T	TG	T	1.07778	2.7400000000000004e-12	2.18842852390406e-09	0.0389145086509857	1.00107239917284	3.08301257429945	7.10259770737108	Up	Up	Yes	Exon
e385998	HLA-DRB5	rs679243:32570959:C:T	C	T	C	1.0759999999999998	8.37e-12	2.10957652896079e-08	0.0389145086509857	1.00107239917284	3.08301257429945	6.720123207064709	Up	Up	Yes	Exon
e385998	HLA-DRB5	rs9270869:32571155:T:C	T	C	T	1.069	2.36e-09	2.11331453299278e-09	0.0389145086509857	1.00107239917284	3.08301257429945	7.10834032560493	Up	Up	Yes	Exon
e385998	HLA-DRB5	rs9270871:32571160:A:G	A	G	A	1.0703	1.46e-09	2.11331453299278e-09	0.0389145086509857	1.00107239917284	3.08301257429945	7.10834032560493	Up	Up	Yes	Exon
e385998	HLA-DRB5	rs680151:32571166:A:G	A	G	A	1.0761	6.4e-11	1.17438380546163e-05	0.0389145086509857	1.00107239917284	3.08301257429945	5.52860028106959	Up	Up	Yes	Exon
e385998	HLA-DRB5	rs146705926:32571663:T:TA	T	TA	T	1.0662	1.8319999999999998e-08	2.67294147815007e-59	0.0389145086509857	1.00107239917284	3.08301257429945	20.172388841597602	Up	Up	Yes	Exon
e385998	HLA-DRB5	rs9270902:32571962:A:G	A	G	A	1.0705	2.85e-09	1.7181347144598994e-53	0.0389145086509857	1.00107239917284	3.08301257429945	18.8211306132819	Up	Up	Yes	Exon
e385998	HLA-DRB5	rs9270976:32573728:A:G	A	G	A	1.0768	3.320000000000001e-11	3.65836512978887e-06	0.0389145086509857	1.00107239917284	3.08301257429945	5.7654931776801	Up	Up	Yes	Exon
e385998	HLA-DRB5	rs615672:32574171:G:C	G	C	G	1.0753	2.5999999999999997e-11	7.07272845581945e-07	0.0389145086509857	1.00107239917284	3.08301257429945	6.08431369157126	Up	Up	Yes	Exon
e385998	HLA-DRB5	rs616187:32574305:G:A	G	A	G	1.0748	8.26e-11	2.49457966575783e-07	0.0389145086509857	1.00107239917284	3.08301257429945	6.27882036613151	Up	Up	Yes	Exon
e385998	HLA-DRB5	rs9271009:32574649:C:A	C	A	C	1.065	4.58e-08	2.13471619738037e-49	0.0389145086509857	1.00107239917284	3.08301257429945	17.8687789696772	Up	Up	Yes	Exon
e385998	HLA-DRB5	rs9271010:32574652:T:C	T	C	T	1.0654	3.7e-08	5.16089141325592e-49	0.0389145086509857	1.00107239917284	3.08301257429945	17.779583495148398	Up	Up	Yes	Exon
e385998	HLA-DRB5	rs618095:32574736:G:A	G	A	G	1.0771	2.68e-11	1.7204526454524606e-06	0.0389145086509857	1.00107239917284	3.08301257429945	5.9138082605696	Up	Up	Yes	Exon
e385998	HLA-DRB5	rs628754:32574787:G:A	G	A	G	1.0748	4.0899999999999996e-11	6.02139221292435e-10	0.0389145086509857	1.00107239917284	3.08301257429945	7.313310723846801	Up	Up	Yes	Exon
e385998	HLA-DRB5	rs9271021:32574863:G:A	G	A	G	1.0649	3.2200000000000004e-08	7.972299323223547e-55	0.0389145086509857	1.00107239917284	3.08301257429945	19.1301173704789	Up	Up	Yes	Exon
e385998	HLA-DRB5	rs9271028:32575049:A:G	A	G	A	1.0645	4.13e-08	1.6834077703828493e-50	0.0389145086509857	1.00107239917284	3.08301257429945	18.1254705117849	Up	Up	Yes	Exon
e385998	HLA-DRB5	rs2858867	A	G	A	1.0747	5.1999999999999995e-11	8.17238061176118e-07	0.0389145086509857	1.00107239917284	3.08301257429945	6.056873762859429	Up	Up	Yes	Exon
e385998	HLA-DRB5	rs2858866:32575391:G:C	G	C	G	1.0738	6.18e-11	6.78709254674322e-07	0.0389145086509857	1.00107239917284	3.08301257429945	6.09219848406728	Up	Up	Yes	Exon
e385998	HLA-DRB5	rs486912:32575493:C:G	C	G	C	1.0697	1.2800000000000001e-09	0.0005964920964488928	0.0389145086509857	1.00107239917284	3.08301257429945	4.64347188300762	Up	Up	Yes	Exon
e385998	HLA-DRB5	rs3021303:32575746:G:T	G	T	G	1.0743	5.54e-11	1.1356970692150801e-06	0.0389145086509857	1.00107239917284	3.08301257429945	5.994081561480732	Up	Up	Yes	Exon
e385998	HLA-DRB5	rs481245:32576114:A:C	A	C	A	1.0754	3.79e-11	4.10176365949805e-07	0.0389145086509857	1.00107239917284	3.08301257429945	6.1867031025580514	Up	Up	Yes	Exon
e385998	HLA-DRB5	rs646159:32576446:C:T	C	T	C	1.0743	7.43e-11	5.1519536160025e-06	0.0389145086509857	1.00107239917284	3.08301257429945	5.6971574238707685	Up	Up	Yes	Exon
e385998	HLA-DRB5	rs566861:32576538:T:C	T	C	T	1.0726	4.55e-10	0.000124877231508599	0.0389145086509857	1.00107239917284	3.08301257429945	5.01464528972856	Up	Up	Yes	Exon
e385998	HLA-DRB5	rs9271106:32576595:G:A	G	A	G	1.0649	3.88e-08	1.0702294989791896e-56	0.0389145086509857	1.00107239917284	3.08301257429945	19.5647070134168	Up	Up	Yes	Exon
e385998	HLA-DRB5	rs9271107:32576604:A:T	A	T	A	1.0647	4.3300000000000004e-08	2.3427815315003393e-56	0.0389145086509857	1.00107239917284	3.08301257429945	19.4861783681795	Up	Up	Yes	Exon
e385998	HLA-DRB5	rs659204:32577001:A:G	A	G	A	1.0846	2.95e-11	5.46571339071881e-05	0.0389145086509857	1.00107239917284	3.08301257429945	5.20000876466399	Up	Up	Yes	Exon
e385998	HLA-DRB5	rs9271150:32577470:T:G	T	G	T	1.0651	2.99e-08	1.3497485347687594e-57	0.0389145086509857	1.00107239917284	3.08301257429945	19.7745799025291	Up	Up	Yes	Exon
e385998	HLA-DRB5	rs9271151:32577474:T:G	T	G	T	1.0653	2.7900000000000002e-08	1.3497485347687594e-57	0.0389145086509857	1.00107239917284	3.08301257429945	19.7745799025291	Up	Up	Yes	Exon
e385998	HLA-DRB5	rs535777:32577633:G:C	G	C	G	1.175	4.72e-23	0.019786290882842	0.0389145086509857	1.00107239917284	3.08301257429945	3.6583038295708703	Up	Up	Yes	Exon
e385998	HLA-DRB5	rs673336:32577858:G:A	G	A	G	1.0727	3.1399999999999995e-10	4.8382363838234e-06	0.0389145086509857	1.00107239917284	3.08301257429945	5.70975633276493	Up	Up	Yes	Exon
e385998	HLA-DRB5	rs2858864:32578229:C:T	C	T	C	1.0817	3.36e-11	0.00982104651180415	0.0389145086509857	1.00107239917284	3.08301257429945	3.88061258193809	Up	Up	Yes	Exon
e385998	HLA-DRB5	rs9271190:32578369:C:A	C	A	C	1.0771	1.5800000000000002e-10	0.007347237359241671	0.0389145086509857	1.00107239917284	3.08301257429945	3.9678402618094095	Up	Up	Yes	Exon
e385998	HLA-DRB5	rs77064057:32578653:A:G	A	G	A	1.0786	9.52e-11	0.00782790640420693	0.0389145086509857	1.00107239917284	3.08301257429945	3.94896260327998	Up	Up	Yes	Exon
e385998	HLA-DRB5	rs75639337:32578656:C:T	C	T	C	1.0786	9.54e-11	0.00782790640420693	0.0389145086509857	1.00107239917284	3.08301257429945	3.94896260327998	Up	Up	Yes	Exon
e385998	HLA-DRB5	rs76946723:32578917:A:T	A	T	A	1.0712	5.560000000000001e-09	0.0127643945875313	0.0389145086509857	1.00107239917284	3.08301257429945	3.79933561880988	Up	Up	Yes	Exon
e385998	HLA-DRB5	rs502771:32578970:T:C	T	C	T	1.071	6.720000000000002e-09	0.0127643945875313	0.0389145086509857	1.00107239917284	3.08301257429945	3.79933561880988	Up	Up	Yes	Exon
e385998	HLA-DRB5	rs502055:32579003:T:C	T	C	T	1.077	1.79e-10	0.0127643945875313	0.0389145086509857	1.00107239917284	3.08301257429945	3.79933561880988	Up	Up	Yes	Exon
e385998	HLA-DRB5	rs111354037:32579285:A:C	A	C	A	1.0914	4.4600000000000006e-11	0.0277329639863463	0.0389145086509857	1.00107239917284	3.08301257429945	3.54441022171277	Up	Up	Yes	Exon
e385998	HLA-DRB5	rs9271227:32579480:A:G	A	G	A	1.0649	3.17e-08	3.586750333157448e-58	0.0389145086509857	1.00107239917284	3.08301257429945	19.910806695555397	Up	Up	Yes	Exon
e385998	HLA-DRB5	rs9271228:32579481:A:G	A	G	A	1.0647	4.059999999999999e-08	3.586750333157448e-58	0.0389145086509857	1.00107239917284	3.08301257429945	19.910806695555397	Up	Up	Yes	Exon
e385998	HLA-DRB5	rs583177:32579567:C:A	C	A	C	1.0785	7.559999999999999e-11	0.00750202635873608	0.0389145086509857	1.00107239917284	3.08301257429945	3.9616175778655696	Up	Up	Yes	Exon
e385998	HLA-DRB5	rs77828616:32580007:G:A	G	A	G	1.0741	1.55e-09	0.013100806110589	0.0389145086509857	1.00107239917284	3.08301257429945	3.7911228232391103	Up	Up	Yes	Exon
e385998	HLA-DRB5	rs3104420:32580028:G:A	G	A	G	1.0739	1.7800000000000005e-09	0.0124068789845137	0.0389145086509857	1.00107239917284	3.08301257429945	3.8083050487760697	Up	Up	Yes	Exon
e385998	HLA-DRB5	rs2858862:32580321:C:T	C	T	C	1.0844	8.210000000000003e-12	0.013100806110589	0.0389145086509857	1.00107239917284	3.08301257429945	3.7911228232391103	Up	Up	Yes	Exon
e385998	HLA-DRB5	rs2647094:32580322:A:G	A	G	A	1.0841	9.7e-12	0.013100806110589	0.0389145086509857	1.00107239917284	3.08301257429945	3.7911228232391103	Up	Up	Yes	Exon
e385998	HLA-DRB5	rs80243928:32580571:C:T	C	T	C	1.0743	1.49e-09	0.013100806110589	0.0389145086509857	1.00107239917284	3.08301257429945	3.7911228232391103	Up	Up	Yes	Exon
e385998	HLA-DRB5	rs79838044:32580632:T:C	T	C	T	1.0745	1.2800000000000001e-09	0.013100806110589	0.0389145086509857	1.00107239917284	3.08301257429945	3.7911228232391103	Up	Up	Yes	Exon
e385998	HLA-DRB5	rs77568742:32580790:T:C	T	C	T	1.0797	5.04e-11	0.0155840053825444	0.0389145086509857	1.00107239917284	3.08301257429945	3.73606866698852	Up	Up	Yes	Exon
e385998	HLA-DRB5	rs9271268:32580806:G:A	G	A	G	1.0785	2.2e-12	1.03266558514236e-08	0.0389145086509857	1.00107239917284	3.08301257429945	6.842843701449961	Up	Up	Yes	Exon
e385998	HLA-DRB5	rs9271269:32580820:G:T	G	T	G	1.078	2.24e-12	6.38542094278313e-09	0.0389145086509857	1.00107239917284	3.08301257429945	6.9242322188469805	Up	Up	Yes	Exon
e385998	HLA-DRB5	rs76662008:32580869:C:G	C	G	C	1.0798	6.25e-11	0.0178660950253079	0.0389145086509857	1.00107239917284	3.08301257429945	3.691801065627141	Up	Up	Yes	Exon
e385998	HLA-DRB5	rs9271272:32580894:T:C	T	C	T	1.0794	1.92e-12	5.85155661336295e-09	0.0389145086509857	1.00107239917284	3.08301257429945	6.93894465704128	Up	Up	Yes	Exon
e385998	HLA-DRB5	rs9271274:32580935:A:C	A	C	A	1.0785	2.5099999999999996e-12	1.01645036597097e-08	0.0389145086509857	1.00107239917284	3.08301257429945	6.84554132610038	Up	Up	Yes	Exon
e385998	HLA-DRB5	rs9271275:32580961:A:T	A	T	A	1.079	2.65e-12	1.04061563747094e-08	0.0389145086509857	1.00107239917284	3.08301257429945	6.84154440879791	Up	Up	Yes	Exon
e385998	HLA-DRB5	rs9271276:32580971:A:C	A	C	A	1.0789	2.13e-12	1.04061563747094e-08	0.0389145086509857	1.00107239917284	3.08301257429945	6.84154440879791	Up	Up	Yes	Exon
e385998	HLA-DRB5	rs9271277:32580998:T:C	T	C	T	1.0768	8.170000000000001e-12	2.8961000048226896e-09	0.0389145086509857	1.00107239917284	3.08301257429945	7.05630113342289	Up	Up	Yes	Exon
e385998	HLA-DRB5	rs9271280:32581047:T:A	T	A	T	1.0792	1.71e-10	0.007637514865839141	0.0389145086509857	1.00107239917284	3.08301257429945	3.95629407883232	Up	Up	Yes	Exon
e385998	HLA-DRB5	rs9271282:32581062:T:C	T	C	T	1.077	1.28e-11	3.2020066694200898e-09	0.0389145086509857	1.00107239917284	3.08301257429945	7.0396654438600095	Up	Up	Yes	Exon
e385998	HLA-DRB5	rs9271283:32581092:T:A	T	A	T	1.0754	1.1399999999999999e-11	1.0937858603076501e-09	0.0389145086509857	1.00107239917284	3.08301257429945	7.21642407196232	Up	Up	Yes	Exon
e385998	HLA-DRB5	rs9271284:32581190:T:C	T	C	T	1.0755	1.02e-11	6.08903854763467e-09	0.0389145086509857	1.00107239917284	3.08301257429945	6.93224832146971	Up	Up	Yes	Exon
e385998	HLA-DRB5	rs9271285:32581193:A:G	A	G	A	1.0755	1.02e-11	3.2040443072371e-09	0.0389145086509857	1.00107239917284	3.08301257429945	7.03955561547218	Up	Up	Yes	Exon
e385998	HLA-DRB5	rs9271286:32581221:G:A	G	A	G	1.0756	9.979999999999999e-12	1.1909902785872901e-09	0.0389145086509857	1.00107239917284	3.08301257429945	7.20253921383692	Up	Up	Yes	Exon
e385998	HLA-DRB5	rs9271287:32581253:A:G	A	G	A	1.0746	1.76e-11	1.1909902785872901e-09	0.0389145086509857	1.00107239917284	3.08301257429945	7.20253921383692	Up	Up	Yes	Exon
e385998	HLA-DRB5	rs9271288:32581260:A:G	A	G	A	1.0746	1.76e-11	1.1909902785872901e-09	0.0389145086509857	1.00107239917284	3.08301257429945	7.20253921383692	Up	Up	Yes	Exon
e385998	HLA-DRB5	rs9271289:32581305:C:T	C	T	C	1.0761	6.69e-12	1.43455112085625e-09	0.0389145086509857	1.00107239917284	3.08301257429945	7.17202574129076	Up	Up	Yes	Exon
e385998	HLA-DRB5	rs9271291:32581335:G:A	G	A	G	1.0765	5.26e-12	4.295934582620829e-09	0.0389145086509857	1.00107239917284	3.08301257429945	6.990756291022708	Up	Up	Yes	Exon
e385998	HLA-DRB5	rs9271292:32581350:T:C	T	C	T	1.0765	5.26e-12	4.295934582620829e-09	0.0389145086509857	1.00107239917284	3.08301257429945	6.990756291022708	Up	Up	Yes	Exon
e385998	HLA-DRB5	rs9271293:32581459:G:T	G	T	G	1.079	2.36e-12	7.25608393861131e-08	0.0389145086509857	1.00107239917284	3.08301257429945	6.50268868507788	Up	Up	Yes	Exon
e385998	HLA-DRB5	rs9271295:32581467:T:C	T	C	T	1.0773	4.9e-12	7.25608393861131e-08	0.0389145086509857	1.00107239917284	3.08301257429945	6.50268868507788	Up	Up	Yes	Exon
e385998	HLA-DRB5	rs9271299:32581537:G:C	G	C	G	1.0757	1.13e-11	6.957443331101399e-09	0.0389145086509857	1.00107239917284	3.08301257429945	6.90977987106805	Up	Up	Yes	Exon
e385998	HLA-DRB5	rs9271301:32581614:C:T	C	T	C	1.0773	2.19e-10	0.0263842532464763	0.0389145086509857	1.00107239917284	3.08301257429945	3.5615574371226697	Up	Up	Yes	Exon
e385998	HLA-DRB5	rs9271302:32581621:T:C	T	C	T	1.0768	5.5e-12	1.1392842075122e-08	0.0389145086509857	1.00107239917284	3.08301257429945	6.826077935132459	Up	Up	Yes	Exon
e385998	HLA-DRB5	rs2894275:32581754:T:G	T	G	T	1.0719	2.11e-10	4.8791717496679e-09	0.0389145086509857	1.00107239917284	3.08301257429945	6.969446011490481	Up	Up	Yes	Exon
e385998	HLA-DRB5	rs2395223:32581778:C:T	C	T	C	1.0723	1.7e-10	4.8791717496679e-09	0.0389145086509857	1.00107239917284	3.08301257429945	6.969446011490481	Up	Up	Yes	Exon
e385998	HLA-DRB5	rs66464558:32581845:C:CG	CG	C	C	0.932207	1.2790000000000002e-10	3.14160096053123e-09	0.0389145086509857	1.00107239917284	3.08301257429945	7.0428342235512185	Up	Up	Yes	Exon
e385998	HLA-DRB5	rs376714349:32581950:AG:A	A	AG	AG	0.93314	2.5e-10	2.41696884033898e-09	0.0389145086509857	1.00107239917284	3.08301257429945	7.086232843934258	Up	Up	Yes	Exon
e385998	HLA-DRB5	rs521512:32581982:T:C	T	C	T	1.0708	3.86e-10	3.24482079912339e-09	0.0389145086509857	1.00107239917284	3.08301257429945	7.03745572725601	Up	Up	Yes	Exon
e385998	HLA-DRB5	rs641685:32582003:G:A	G	A	G	1.0709	3.75e-10	2.6088119916721305e-09	0.0389145086509857	1.00107239917284	3.08301257429945	7.07361912468518	Up	Up	Yes	Exon
e385998	HLA-DRB5	rs5004275:32582190:G:A	G	A	G	1.0716	2.55e-10	2.95713601556008e-09	0.0389145086509857	1.00107239917284	3.08301257429945	7.0528441748917485	Up	Up	Yes	Exon
e385998	HLA-DRB5	rs4532479:32582194:C:T	C	T	C	1.0686	8.72e-09	0.0197813241549851	0.0389145086509857	1.00107239917284	3.08301257429945	3.6583875453337096	Up	Up	Yes	Exon
e385998	HLA-DRB5	rs2858859:32582275:G:A	G	A	G	1.0698	6.83e-10	3.21326689146672e-08	0.0389145086509857	1.00107239917284	3.08301257429945	6.64675429113443	Up	Up	Yes	Exon
e385998	HLA-DRB5	rs5004276:32582332:G:A	G	A	G	1.0709	3.8199999999999997e-10	3.2963807403154703e-09	0.0389145086509857	1.00107239917284	3.08301257429945	7.03484849684945	Up	Up	Yes	Exon
e385998	HLA-DRB5	rs5004277:32582354:C:T	C	T	C	1.071	3.4500000000000005e-10	3.2963807403154703e-09	0.0389145086509857	1.00107239917284	3.08301257429945	7.03484849684945	Up	Up	Yes	Exon
e385998	HLA-DRB5	rs5004278:32582401:G:C	G	C	G	1.0728	3.6e-11	5.01337430932381e-14	0.0389145086509857	1.00107239917284	3.08301257429945	8.72123799035821	Up	Up	Yes	Exon
e385998	HLA-DRB5	rs5004279:32582406:G:C	G	C	G	1.0759999999999998	5.269999999999999e-12	5.01337430932381e-14	0.0389145086509857	1.00107239917284	3.08301257429945	8.72123799035821	Up	Up	Yes	Exon
e385998	HLA-DRB5	rs7451962:32582435:G:A	G	A	G	1.0758	9.42e-12	3.2963807403154703e-09	0.0389145086509857	1.00107239917284	3.08301257429945	7.03484849684945	Up	Up	Yes	Exon
e385998	HLA-DRB5	rs9271324:32582482:C:G	C	G	C	1.0761	8.22e-12	5.642786445951221e-09	0.0389145086509857	1.00107239917284	3.08301257429945	6.945052765703322	Up	Up	Yes	Exon
e385998	HLA-DRB5	rs9271325:32582513:C:G	C	G	C	1.0772	1.88e-12	5.2536537008902e-11	0.0389145086509857	1.00107239917284	3.08301257429945	7.69786736928223	Up	Up	Yes	Exon
e385998	HLA-DRB5	rs9271326:32582527:C:T	C	T	C	1.0795	6.65e-11	0.0296548244449924	0.0389145086509857	1.00107239917284	3.08301257429945	3.52115345574424	Up	Up	Yes	Exon
e385998	HLA-DRB5	rs9271327:32582533:G:C	G	C	G	1.0778	2.76e-12	8.86531902308269e-09	0.0389145086509857	1.00107239917284	3.08301257429945	6.8687642550484505	Up	Up	Yes	Exon
e385998	HLA-DRB5	rs9271328:32582548:A:G	A	G	A	1.071	2.66e-10	1.0719214423246801e-13	0.0389145086509857	1.00107239917284	3.08301257429945	8.61377003892303	Up	Up	Yes	Exon
e385998	HLA-DRB5	rs9271329:32582635:A:G	A	G	A	1.0788	1.51e-12	1.63159828885084e-08	0.0389145086509857	1.00107239917284	3.08301257429945	6.76446747303483	Up	Up	Yes	Exon
e385998	HLA-DRB5	rs9271330:32582640:G:A	G	A	G	1.0812	2.93e-11	0.0362387944874683	0.0389145086509857	1.00107239917284	3.08301257429945	3.45009428395414	Up	Up	Yes	Exon
e385998	HLA-DRB5	rs9271331:32582672:C:T	C	T	C	1.0795	2.16e-12	7.003477160300121e-09	0.0389145086509857	1.00107239917284	3.08301257429945	6.90867166587615	Up	Up	Yes	Exon
e385998	HLA-DRB5	rs9271332:32582674:T:C	T	C	T	1.0796	1.55e-12	7.003477160300121e-09	0.0389145086509857	1.00107239917284	3.08301257429945	6.90867166587615	Up	Up	Yes	Exon
e385998	HLA-DRB5	rs9271333:32582678:C:T	C	T	C	1.0829	1.8600000000000002e-11	0.0369422290994042	0.0389145086509857	1.00107239917284	3.08301257429945	3.44319879633097	Up	Up	Yes	Exon
e385998	HLA-DRB5	rs9271334:32582711:A:C	A	C	A	1.0735	3.0099999999999997e-09	0.0302514868095009	0.0389145086509857	1.00107239917284	3.08301257429945	3.51422146222202	Up	Up	Yes	Exon
e385998	HLA-DRB5	rs9271336:32582877:G:A	G	A	G	1.0746	3.15e-11	4.283413736248279e-09	0.0389145086509857	1.00107239917284	3.08301257429945	6.991242701523969	Up	Up	Yes	Exon
e385998	HLA-DRB5	rs9271337:32582881:C:T	C	T	C	1.0746	3.15e-11	4.283413736248279e-09	0.0389145086509857	1.00107239917284	3.08301257429945	6.991242701523969	Up	Up	Yes	Exon
e385998	HLA-DRB5	rs9271338:32582885:T:G	T	G	T	1.0747	3.02e-11	4.283413736248279e-09	0.0389145086509857	1.00107239917284	3.08301257429945	6.991242701523969	Up	Up	Yes	Exon
e385998	HLA-DRB5	rs9271339:32582891:T:C	T	C	T	1.0741	4.26e-11	4.283413736248279e-09	0.0389145086509857	1.00107239917284	3.08301257429945	6.991242701523969	Up	Up	Yes	Exon
e385998	HLA-DRB5	rs9271340:32582932:T:C	T	C	T	1.0682	1.5299999999999999e-09	1.15011274668842e-13	0.0389145086509857	1.00107239917284	3.08301257429945	8.603771464036079	Up	Up	Yes	Exon
e385998	HLA-DRB5	rs373040826:32582938:AG:A	A	AG	AG	0.9256120000000001	4.154e-11	0.0312573398808554	0.0389145086509857	1.00107239917284	3.08301257429945	3.50277837593764	Up	Up	Yes	Exon
e385998	HLA-DRB5	rs6917212:32583005:C:G	C	G	C	1.0672	1.89e-09	0.000141826109760984	0.0389145086509857	1.00107239917284	3.08301257429945	4.985504515974982	Up	Up	Yes	Exon
e385998	HLA-DRB5	rs9271379:32587333:C:T	C	T	C	1.0844	1.83e-11	0.0173786319679024	0.0389145086509857	1.00107239917284	3.08301257429945	3.70079039010781	Up	Up	Yes	Exon
e385998	HLA-DRB5	rs9271381:32587352:C:G	C	G	G	0.9360299999999999	1.06e-08	0.0164043839843475	0.0389145086509857	1.00107239917284	3.08301257429945	-3.71944385685548	Up	Down	No	Exon
e385998	HLA-DRB5	rs9271384:32587408:C:T	C	T	C	1.0951	2.57e-14	0.0373155157439342	0.0389145086509857	1.00107239917284	3.08301257429945	3.4395846822381904	Up	Up	Yes	Exon
e385998	HLA-DRB5	rs9271405:32587584:T:C	T	C	T	1.0881	1.2500000000000001e-12	0.0380873109745562	0.0389145086509857	1.00107239917284	3.08301257429945	3.43217110595729	Up	Up	Yes	Exon
e385998	HLA-DRB5	rs9271407:32587605:C:T	C	T	C	1.0888	8.459999999999998e-13	0.0380873109745562	0.0389145086509857	1.00107239917284	3.08301257429945	3.43217110595729	Up	Up	Yes	Exon
e385998	HLA-DRB5	rs9271410:32587645:A:G	A	G	A	1.0848	1.51e-11	0.0343692349353807	0.0389145086509857	1.00107239917284	3.08301257429945	3.46912127963233	Up	Up	Yes	Exon
e385998	HLA-DRB5	rs9271412:32587685:C:T	C	T	C	1.0845	1.75e-11	0.0452570024279809	0.0389145086509857	1.00107239917284	3.08301257429945	3.36862471305436	Up	Up	Yes	Exon
e385998	HLA-DRB5	rs9271417:32587818:T:C	T	C	T	1.0906	3.01e-13	0.031494619020365	0.0389145086509857	1.00107239917284	3.08301257429945	3.50012531999758	Up	Up	Yes	Exon
e385998	HLA-DRB5	rs9271471:32588665:C:G	C	G	C	1.0917	1.4400000000000002e-13	0.0343695538946054	0.0389145086509857	1.00107239917284	3.08301257429945	3.4691180318147703	Up	Up	Yes	Exon
e385998	HLA-DRB5	rs9271484:32588905:G:T	G	T	G	1.089	7.049999999999999e-13	0.0284833951107436	0.0389145086509857	1.00107239917284	3.08301257429945	3.53516371512685	Up	Up	Yes	Exon
e385998	HLA-DRB5	rs9271489:32589051:C:A	C	A	C	1.0731	5.89e-10	0.00046208384676659	0.0389145086509857	1.00107239917284	3.08301257429945	4.706126441624531	Up	Up	Yes	Exon
e385998	HLA-DRB5	rs9271492:32589122:A:C	A	C	A	1.0679	2.8199999999999998e-09	4.85234280607112e-08	0.0389145086509857	1.00107239917284	3.08301257429945	6.57423476712102	Up	Up	Yes	Exon
e385998	HLA-DRB5	rs9271508:32589410:C:T	C	T	C	1.0784	1.39e-11	0.000241942159561839	0.0389145086509857	1.00107239917284	3.08301257429945	4.86107089505974	Up	Up	Yes	Exon
e385998	HLA-DRB5	rs9271522:32589791:T:C	T	C	T	1.0771	2.8800000000000013e-11	0.000345323562403517	0.0389145086509857	1.00107239917284	3.08301257429945	4.77648353341186	Up	Up	Yes	Exon
e385998	HLA-DRB5	rs9271526:32589862:G:A	G	A	G	1.089	8.880000000000002e-13	0.0353215482740523	0.0389145086509857	1.00107239917284	3.08301257429945	3.45933164819448	Up	Up	Yes	Exon
e385998	HLA-DRB5	rs9271527:32589867:C:T	C	T	C	1.0797	1.0400000000000001e-11	0.00022298237351521405	0.0389145086509857	1.00107239917284	3.08301257429945	4.88024818389362	Up	Up	Yes	Exon
e385998	HLA-DRB5	rs9271535:32589959:C:T	C	T	C	1.0788	2.0600000000000002e-11	0.000216015475724504	0.0389145086509857	1.00107239917284	3.08301257429945	4.8876701108352405	Up	Up	Yes	Exon
e385998	HLA-DRB5	rs9271539:32590028:G:A	G	A	G	1.0711	1.65e-09	0.00011463048082073702	0.0389145086509857	1.00107239917284	3.08301257429945	5.03417359990412	Up	Up	Yes	Exon
e385998	HLA-DRB5	rs9271550:32590274:T:A	T	A	T	1.0885	8.99e-13	0.0351621915461893	0.0389145086509857	1.00107239917284	3.08301257429945	3.460955861131509	Up	Up	Yes	Exon
e385998	HLA-DRB5	rs9271558:32590348:A:G	A	G	A	1.0808	4.6e-12	0.000135753785380576	0.0389145086509857	1.00107239917284	3.08301257429945	4.9955667212947406	Up	Up	Yes	Exon
e385998	HLA-DRB5	rs9271562:32590411:G:A	G	A	G	1.0881	1.17e-12	0.0125322397994624	0.0389145086509857	1.00107239917284	3.08301257429945	3.80515372814671	Up	Up	Yes	Exon
e385998	HLA-DRB5	rs2395225:32590624:T:C	T	C	T	1.0785	1.2900000000000002e-11	0.00010092373903133299	0.0389145086509857	1.00107239917284	3.08301257429945	5.06310575318689	Up	Up	Yes	Exon
e385998	HLA-DRB5	rs9271623:32591914:G:C	G	C	G	1.0753	1.0200000000000001e-10	0.000989495156410951	0.0389145086509857	1.00107239917284	3.08301257429945	4.51651425251408	Up	Up	Yes	Exon
e385998	HLA-DRB5	rs9271649:32592359:C:G	C	G	C	1.0891	7.69e-13	0.00134418160245604	0.0389145086509857	1.00107239917284	3.08301257429945	4.43782806371378	Up	Up	Yes	Exon
e385998	HLA-DRB5	rs9271667:32592710:T:C	T	C	T	1.0777	2.59e-11	0.000397246664199766	0.0389145086509857	1.00107239917284	3.08301257429945	4.74283993660123	Up	Up	Yes	Exon
e385998	HLA-DRB5	rs9271684:32592953:C:T	C	T	C	1.0817	1.24e-11	0.0082632301339124	0.0389145086509857	1.00107239917284	3.08301257429945	3.9328031429947696	Up	Up	Yes	Exon
e385998	HLA-DRB5	rs9271688:32592992:A:G	A	G	A	1.0805	5.49e-11	0.00209140481595207	0.0389145086509857	1.00107239917284	3.08301257429945	4.32129763343894	Up	Up	Yes	Exon
e385998	HLA-DRB5	rs9271694:32593051:T:C	T	C	T	1.0795	1.59e-11	0.0018966233908042694	0.0389145086509857	1.00107239917284	3.08301257429945	4.347418220839669	Up	Up	Yes	Exon
e385998	HLA-DRB5	rs9271703:32593280:C:T	C	T	C	1.0783	5.2299999999999996e-11	0.00211893044702614	0.0389145086509857	1.00107239917284	3.08301257429945	4.31780780821419	Up	Up	Yes	Exon
e385998	HLA-DRB5	rs9271704:32593317:T:G	T	G	T	1.0848	6.929999999999999e-12	0.0119830826200653	0.0389145086509857	1.00107239917284	3.08301257429945	3.8191379178662097	Up	Up	Yes	Exon
e385998	HLA-DRB5	rs9271705:32593321:G:T	G	T	G	1.084	1.0800000000000001e-11	0.00829459506544333	0.0389145086509857	1.00107239917284	3.08301257429945	3.93166833287427	Up	Up	Yes	Exon
e385998	HLA-DRB5	rs9271708:32593386:C:A	C	A	C	1.078	1.28e-10	0.000958765977388974	0.0389145086509857	1.00107239917284	3.08301257429945	4.52452804207347	Up	Up	Yes	Exon
e385998	HLA-DRB5	rs9271709:32593392:G:A	G	A	G	1.0779	1.35e-10	0.000958765977388974	0.0389145086509857	1.00107239917284	3.08301257429945	4.52452804207347	Up	Up	Yes	Exon
e385998	HLA-DRB5	rs28362368:32594040:A:G	A	G	A	1.082	5.96e-12	0.00417300253179413	0.0389145086509857	1.00107239917284	3.08301257429945	4.13145724520509	Up	Up	Yes	Exon
e385998	HLA-DRB5	rs72848204:32594073:G:T	G	T	G	1.0807	8.13e-12	0.00272231555708101	0.0389145086509857	1.00107239917284	3.08301257429945	4.24994142780949	Up	Up	Yes	Exon
e385998	HLA-DRB5	rs35130701:32594199:A:G	A	G	A	1.0783	3.64e-11	0.00127019786079364	0.0389145086509857	1.00107239917284	3.08301257429945	4.45250512958971	Up	Up	Yes	Exon
e385998	HLA-DRB5	rs9271887:32595679:G:A	G	A	G	1.0795	2.15e-11	0.000919697126151906	0.0389145086509857	1.00107239917284	3.08301257429945	4.53508756333953	Up	Up	Yes	Exon
e385998	HLA-DRB5	rs9271894:32595874:C:T	C	T	C	1.0787	3.3e-11	0.000986816192167724	0.0389145086509857	1.00107239917284	3.08301257429945	4.51720018686085	Up	Up	Yes	Exon
e385998	HLA-DRB5	rs9271900:32596013:A:G	A	G	A	1.0837	5.58e-12	0.00413650627306983	0.0389145086509857	1.00107239917284	3.08301257429945	4.13391758095723	Up	Up	Yes	Exon
e385998	HLA-DRB5	rs9271927:32596647:T:C	T	C	T	1.0631	1.82e-08	2.8100169614006905e-08	0.0389145086509857	1.00107239917284	3.08301257429945	6.67018663391947	Up	Up	Yes	Exon
e385998	HLA-DRB5	rs9271928:32596648:G:A	G	A	G	1.0628	2.04e-08	2.8267219067063398e-08	0.0389145086509857	1.00107239917284	3.08301257429945	6.6691499820206905	Up	Up	Yes	Exon
e385998	HLA-DRB5	rs9271929:32596650:A:C	A	C	A	1.0628	2.17e-08	1.1323868931115699e-07	0.0389145086509857	1.00107239917284	3.08301257429945	6.422875403754508	Up	Up	Yes	Exon
e385998	HLA-DRB5	rs75375346:32596908:G:C	G	C	G	1.0859999999999999	9.68e-13	0.00136909370824492	0.0389145086509857	1.00107239917284	3.08301257429945	4.43306730189277	Up	Up	Yes	Exon
e385998	HLA-DRB5	rs9272023:32598558:C:G	C	G	C	1.0637	2.76e-08	6.51810783779509e-14	0.0389145086509857	1.00107239917284	3.08301257429945	8.684235223439009	Up	Up	Yes	Exon
e385998	HLA-DRB5	rs9272050:32599071:G:A	G	A	G	1.0623	3.84e-08	4.400163056411328e-19	0.0389145086509857	1.00107239917284	3.08301257429945	10.2614279822491	Up	Up	Yes	Exon
e385998	HLA-DRB5	rs9272168:32601222:T:C	T	C	T	1.1059999999999999	1.6200000000000002e-16	0.0134167895393144	0.0389145086509857	1.00107239917284	3.08301257429945	3.7836363098403902	Up	Up	Yes	Exon
e385998	HLA-DRB5	rs9272170:32601243:C:G	C	G	C	1.0622	3.33e-08	7.371393030807249e-12	0.0389145086509857	1.00107239917284	3.08301257429945	7.99715092530609	Up	Up	Yes	Exon
e385998	HLA-DRB5	rs9272226:32602396:C:T	C	T	C	1.0693	2.25e-09	1.2533592164870097e-29	0.0389145086509857	1.00107239917284	3.08301257429945	13.1054812909691	Up	Up	Yes	Exon
e385998	HLA-DRB5	rs9272245:32602872:C:G	C	G	C	1.0695	2.0300000000000002e-09	1.3560649749522802e-29	0.0389145086509857	1.00107239917284	3.08301257429945	13.096738790215197	Up	Up	Yes	Exon
e385998	HLA-DRB5	rs2040406:32603007:A:G	A	G	A	1.1413	1.09e-20	0.0060774006046533215	0.0389145086509857	1.00107239917284	3.08301257429945	4.02350372977725	Up	Up	Yes	Exon
e385998	HLA-DRB5	rs9272261:32603242:G:A	G	A	G	1.1013	2.09e-15	0.0296854976786681	0.0389145086509857	1.00107239917284	3.08301257429945	3.52079806467162	Up	Up	Yes	Exon
e385998	HLA-DRB5	rs9272421:32605118:G:A	G	A	G	1.09	8.09e-13	0.0286005770302357	0.0389145086509857	1.00107239917284	3.08301257429945	3.53374683712148	Up	Up	Yes	Exon
e385998	HLA-DRB5	rs9282025:32608357:G:GA	G	GA	G	1.09122	3.272e-13	0.0437428491921511	0.0389145086509857	1.00107239917284	3.08301257429945	3.38130044620135	Up	Up	Yes	Exon
e385998	HLA-DRB5	rs9272676:32608903:T:C	T	C	T	1.0893	1.75e-12	0.0437076916906697	0.0389145086509857	1.00107239917284	3.08301257429945	3.38160446085898	Up	Up	Yes	Exon
e385998	HLA-DRB5	rs9272677:32608907:C:A	C	A	C	1.0911	6.6e-13	0.0488497609452085	0.0389145086509857	1.00107239917284	3.08301257429945	3.33985485737877	Up	Up	Yes	Exon
e385998	HLA-DRB5	rs9272755:32610044:T:C	T	C	T	1.1024	1.25e-15	0.0240267177595335	0.0389145086509857	1.00107239917284	3.08301257429945	3.59335533945462	Up	Up	Yes	Exon
e385998	HLA-DRB5	rs111625346:32610050:T:C	T	C	T	1.1007	2.62e-15	0.0240267177595335	0.0389145086509857	1.00107239917284	3.08301257429945	3.59335533945462	Up	Up	Yes	Exon
e385998	HLA-DRB5	rs9272779:32610314:T:C	T	C	T	1.0976	3.77e-17	4.4872029340275706e-08	0.0389145086509857	1.00107239917284	3.08301257429945	6.58806951547104	Up	Up	Yes	Exon
e385998	HLA-DRB5	rs9272780:32610349:C:A	C	A	A	0.9385399999999999	1.53e-08	0.000175336399415215	0.0389145086509857	1.00107239917284	3.08301257429945	-4.93638440881575	Up	Down	No	Exon
e385998	HLA-DRB5	rs9272781:32610357:A:T	A	T	A	1.1011	1.36e-15	0.0354810667150077	0.0389145086509857	1.00107239917284	3.08301257429945	3.4577071678695	Up	Up	Yes	Exon
e385998	HLA-DRB5	rs1048381:32610445:G:A	G	A	G	1.1561	3.7000000000000005e-22	0.0023203662976039397	0.0389145086509857	1.00107239917284	3.08301257429945	4.2933349973521695	Up	Up	Yes	Exon
e385998	HLA-DRB5	rs9272802:32610589:G:T	G	T	G	1.0876	3.48e-12	0.0151289017586494	0.0389145086509857	1.00107239917284	3.08301257429945	3.74554197928342	Up	Up	Yes	Exon
e385998	HLA-DRB5	rs3021302:32623150:T:C	T	C	T	1.1585	6.92e-22	0.0209041614630842	0.0389145086509857	1.00107239917284	3.08301257429945	3.64008831402913	Up	Up	Yes	Exon
e385998	HLA-DRB5	rs9273325:32623193:G:A	G	A	G	1.1603	6.5599999999999995e-22	0.007886367729180879	0.0389145086509857	1.00107239917284	3.08301257429945	3.946750704061	Up	Up	Yes	Exon
e385998	HLA-DRB5	rs6905282:32626015:C:A	C	A	C	1.0753	6.18e-11	3.72860063453412e-08	0.0389145086509857	1.00107239917284	3.08301257429945	6.6206080586453	Up	Up	Yes	Exon
e385998	HLA-DRB5	rs9273358:32626019:C:T	C	T	C	1.0754	5.94e-11	3.72860063453412e-08	0.0389145086509857	1.00107239917284	3.08301257429945	6.6206080586453	Up	Up	Yes	Exon
e385998	HLA-DRB5	rs9273371:32626565:C:T	C	T	C	1.1288	1.83e-20	8.68289792722856e-06	0.0389145086509857	1.00107239917284	3.08301257429945	5.59113610290467	Up	Up	Yes	Exon
e385998	HLA-DRB5	rs9273471:32628030:G:A	G	A	G	1.0703	9.66e-10	9.50050645003291e-12	0.0389145086509857	1.00107239917284	3.08301257429945	7.95889880903049	Up	Up	Yes	Exon
e385998	HLA-DRB5	rs9273490:32628193:G:A	G	A	G	1.081	6.7999999999999985e-12	8.55048445830955e-07	0.0389145086509857	1.00107239917284	3.08301257429945	6.04828379243768	Up	Up	Yes	Exon
e385998	HLA-DRB5	rs9273494:32628256:G:T	G	T	G	1.1403	1.76e-21	1.76895701567662e-05	0.0389145086509857	1.00107239917284	3.08301257429945	5.44294272374687	Up	Up	Yes	Exon
e385998	HLA-DRB5	rs9273504:32628407:T:C	T	C	T	1.1387	2.750000000000001e-21	1.12109863859008e-05	0.0389145086509857	1.00107239917284	3.08301257429945	5.53823038276356	Up	Up	Yes	Exon
e385998	HLA-DRB5	rs9273507:32628432:A:G	A	G	A	1.0791	1.95e-11	1.36368226874814e-06	0.0389145086509857	1.00107239917284	3.08301257429945	5.9588396052964185	Up	Up	Yes	Exon
e385998	HLA-DRB5	rs9273527:32628621:T:C	T	C	T	1.0779	4.25e-11	1.3039071794524098e-06	0.0389145086509857	1.00107239917284	3.08301257429945	5.96745686152927	Up	Up	Yes	Exon
e385998	HLA-DRB5	rs9273529:32628698:C:T	C	T	C	1.1403	6.5799999999999974e-21	1.06052054780856e-05	0.0389145086509857	1.00107239917284	3.08301257429945	5.54980245135332	Up	Up	Yes	Exon
e385998	HLA-DRB5	rs9273530:32628699:A:G	A	G	A	1.1403	6.5799999999999974e-21	1.06052054780856e-05	0.0389145086509857	1.00107239917284	3.08301257429945	5.54980245135332	Up	Up	Yes	Exon
e385998	HLA-DRB5	rs2854272:32629680:A:G	A	G	A	1.0805	1.07e-11	1.49803468943039e-05	0.0389145086509857	1.00107239917284	3.08301257429945	5.4778309184672915	Up	Up	Yes	Exon
e385998	HLA-DRB5	rs9274497:32633928:G:A	G	A	G	1.1542	2.9399999999999998e-24	0.00012083107830806599	0.0389145086509857	1.00107239917284	3.08301257429945	5.02215496875283	Up	Up	Yes	Exon
e385998	HLA-DRB5	rs9274498:32633941:A:G	A	G	A	1.1407	6.97e-22	0.000806766313974536	0.0389145086509857	1.00107239917284	3.08301257429945	4.56816931861227	Up	Up	Yes	Exon
e385998	HLA-DRB5	rs9274500:32634024:T:A	T	A	T	1.0905	6.72e-14	3.2755292392181e-06	0.0389145086509857	1.00107239917284	3.08301257429945	5.787446701030519	Up	Up	Yes	Exon
e385998	HLA-DRB5	rs9274514:32634243:G:A	G	A	G	1.1519	1.13e-24	0.00070822931015404	0.0389145086509857	1.00107239917284	3.08301257429945	4.60075895962485	Up	Up	Yes	Exon
e385998	HLA-DRB5	rs3891176:32634318:C:A	C	A	C	1.1515	8.849999999999996e-23	0.000118497858203583	0.0389145086509857	1.00107239917284	3.08301257429945	5.0266264061755885	Up	Up	Yes	Exon
e385998	HLA-DRB5	GA005627	A	G	A	1.0792	1.13e-10	2.9811286918886897e-05	0.0389145086509857	1.00107239917284	3.08301257429945	5.33189483793637	Up	Up	Yes	Exon
e385998	HLA-DRB5	rs9274522:32634373:C:T	C	T	C	1.0843	2.95e-12	4.3196782880957295e-06	0.0389145086509857	1.00107239917284	3.08301257429945	5.732369545591951	Up	Up	Yes	Exon
e385998	HLA-DRB5	rs3891175	C	T	C	1.1582	1.6899999999999996e-25	0.000324078043190987	0.0389145086509857	1.00107239917284	3.08301257429945	4.7917115234638	Up	Up	Yes	Exon
e385998	HLA-DRB5	rs9274600:32635592:A:G	A	G	A	1.0816	2.8900000000000004e-12	5.663612786839949e-07	0.0389145086509857	1.00107239917284	3.08301257429945	6.12629532583703	Up	Up	Yes	Exon
e385998	HLA-DRB5	rs77000541:32635605:G:A	G	A	G	1.07	7.0799999999999995e-09	0.0278659593337783	0.0389145086509857	1.00107239917284	3.08301257429945	3.54276009265572	Up	Up	Yes	Exon
e385998	HLA-DRB5	rs114544105:32635629:G:A	G	A	G	1.1539	6.329999999999999e-27	1.30728313891223e-06	0.0389145086509857	1.00107239917284	3.08301257429945	5.966959964727369	Up	Up	Yes	Exon
e385998	HLA-DRB5	rs9274606:32635687:T:C	T	C	T	1.0895	2.2e-14	2.0564100562082697e-06	0.0389145086509857	1.00107239917284	3.08301257429945	5.87906662423467	Up	Up	Yes	Exon
e385998	HLA-DRB5	rs9274617:32635904:T:A	T	A	T	1.0908	1.33e-14	1.8460160329833698e-06	0.0389145086509857	1.00107239917284	3.08301257429945	5.900133977445201	Up	Up	Yes	Exon
e385998	HLA-DRB5	rs9274620:32635965:G:T	G	T	G	1.0929	3.36e-15	1.8460160329833698e-06	0.0389145086509857	1.00107239917284	3.08301257429945	5.900133977445201	Up	Up	Yes	Exon
e385998	HLA-DRB5	rs9274622:32635990:T:C	T	C	T	1.093	3.21e-15	1.27311178018982e-06	0.0389145086509857	1.00107239917284	3.08301257429945	5.97209705897951	Up	Up	Yes	Exon
e385998	HLA-DRB5	rs9274623:32635998:G:T	G	T	G	1.1565	5.3799999999999985e-28	5.253014067176471e-07	0.0389145086509857	1.00107239917284	3.08301257429945	6.1404534469488	Up	Up	Yes	Exon
e385998	HLA-DRB5	rs9274624:32636021:G:A	G	A	G	1.0922	5.26e-15	1.16500446279391e-06	0.0389145086509857	1.00107239917284	3.08301257429945	5.98921430973408	Up	Up	Yes	Exon
e385998	HLA-DRB5	rs9274645:32636190:G:A	G	A	G	1.0931	3.26e-15	1.8775355348440895e-06	0.0389145086509857	1.00107239917284	3.08301257429945	5.896839607402611	Up	Up	Yes	Exon
e385998	HLA-DRB5	rs9274652:32636235:C:T	C	T	C	1.0929	3.3299999999999997e-15	1.0808858308883e-06	0.0389145086509857	1.00107239917284	3.08301257429945	6.00354121025403	Up	Up	Yes	Exon
e385998	HLA-DRB5	rs9274653:32636254:T:C	T	C	T	1.0929	3.35e-15	1.2078895451558701e-06	0.0389145086509857	1.00107239917284	3.08301257429945	5.982232521835611	Up	Up	Yes	Exon
e385998	HLA-DRB5	rs2858302:32636756:T:C	T	C	T	1.0876	8.72e-14	0.000257634481601666	0.0389145086509857	1.00107239917284	3.08301257429945	4.84626001071596	Up	Up	Yes	Exon
e385998	HLA-DRB5	rs9275109:32649676:G:T	G	T	T	0.9364399999999999	6.620000000000001e-09	1.2556386533236698e-07	0.0389145086509857	1.00107239917284	3.08301257429945	-6.40415541406202	Up	Down	No	Exon
e385998	HLA-DRB5	rs2856687:32654822:T:C	T	C	C	0.93535	1.32e-09	0.00026151267029599995	0.0389145086509857	1.00107239917284	3.08301257429945	-4.842719109429139	Up	Down	No	Exon
e385998	HLA-DRB5	rs3129716:32657436:T:C	T	C	T	1.1916	6.640000000000001e-27	0.0283662434987446	0.0389145086509857	1.00107239917284	3.08301257429945	3.53661313324673	Up	Up	Yes	Exon
e385998	HLA-DRB5	rs9275212:32658327:G:T	G	T	T	0.93811	1.3400000000000001e-08	0.00011427995193203799	0.0389145086509857	1.00107239917284	3.08301257429945	-5.03492078950698	Up	Down	No	Exon
e385998	HLA-DRB5	rs2858328:32658911:C:T	C	T	T	0.93284	4.12e-10	1.96286307803304e-05	0.0389145086509857	1.00107239917284	3.08301257429945	-5.420990354780179	Up	Down	No	Exon
e385998	HLA-DRB5	rs4713589:32659435:G:A	G	A	A	0.9367	8.55e-09	7.80882684104641e-06	0.0389145086509857	1.00107239917284	3.08301257429945	-5.6128346723760405	Up	Down	No	Exon
e385998	HLA-DRB5	rs2647004:32659609:T:C	T	C	T	1.198	7.16e-28	0.0283662434987446	0.0389145086509857	1.00107239917284	3.08301257429945	3.53661313324673	Up	Up	Yes	Exon
e385998	HLA-DRB5	rs2856674:32659645:A:G	A	G	A	1.198	7.16e-28	0.0283662434987446	0.0389145086509857	1.00107239917284	3.08301257429945	3.53661313324673	Up	Up	Yes	Exon
e385998	HLA-DRB5	rs2858324	A	G	G	0.93499	2.72e-09	6.60541163251121e-05	0.0389145086509857	1.00107239917284	3.08301257429945	-5.15814176147033	Up	Down	No	Exon
e385998	HLA-DRB5	rs2647006:32660582:A:C	A	C	C	0.93463	1.31e-09	6.313729744110551e-05	0.0389145086509857	1.00107239917284	3.08301257429945	-5.1681694339236905	Up	Down	No	Exon
e385998	HLA-DRB5	rs2858320:32661293:A:G	A	G	G	0.93547	2.39e-09	0.0185051055248288	0.0389145086509857	1.00107239917284	3.08301257429945	-3.68032876618621	Up	Down	No	Exon
e385998	HLA-DRB5	rs2858319:32661294:T:C	T	C	C	0.93924	1.75e-08	0.00011215264197623701	0.0389145086509857	1.00107239917284	3.08301257429945	-5.039170788417481	Up	Down	No	Exon
e385998	HLA-DRB5	rs2858318:32661302:T:G	T	G	G	0.9349200000000001	1.46e-09	0.00011215264197623701	0.0389145086509857	1.00107239917284	3.08301257429945	-5.039170788417481	Up	Down	No	Exon
e385998	HLA-DRB5	rs1794520:32662338:T:A	T	A	T	1.2073	6.32e-31	0.0290009621833472	0.0389145086509857	1.00107239917284	3.08301257429945	3.52891022259663	Up	Up	Yes	Exon
e385998	HLA-DRB5	rs1794519:32662473:A:C	A	C	A	1.2071	6.909999999999999e-31	0.0301867886951846	0.0389145086509857	1.00107239917284	3.08301257429945	3.5149657921554907	Up	Up	Yes	Exon
e385998	HLA-DRB5	rs2856670:32662904:G:C	G	C	C	0.93604	4.7e-09	6.60541163251121e-05	0.0389145086509857	1.00107239917284	3.08301257429945	-5.15814176147033	Up	Down	No	Exon
e385998	HLA-DRB5	rs2647022:32663004:A:G	A	G	G	0.9356399999999999	3.74e-09	6.34569226532171e-05	0.0389145086509857	1.00107239917284	3.08301257429945	-5.167045686689571	Up	Down	No	Exon
e385998	HLA-DRB5	rs2647019:32663355:G:C	G	C	G	1.1996	8.38e-28	0.0283662434987446	0.0389145086509857	1.00107239917284	3.08301257429945	3.53661313324673	Up	Up	Yes	Exon
e385998	HLA-DRB5	rs2856668:32663606:G:C	G	C	C	0.9328	4.03e-10	6.60541163251121e-05	0.0389145086509857	1.00107239917284	3.08301257429945	-5.15814176147033	Up	Down	No	Exon
e385998	HLA-DRB5	rs2647016:32663925:C:A	C	A	A	0.93675	7.020000000000002e-09	5.59304959305098e-05	0.0389145086509857	1.00107239917284	3.08301257429945	-5.1949420907299295	Up	Down	No	Exon
e385998	HLA-DRB5	rs2647013:32664284:C:G	C	G	G	0.93581	4.120000000000001e-09	6.60541163251121e-05	0.0389145086509857	1.00107239917284	3.08301257429945	-5.15814176147033	Up	Down	No	Exon
e385998	HLA-DRB5	rs2647012	T	C	C	0.9355100000000001	3.460000000000001e-09	6.60541163251121e-05	0.0389145086509857	1.00107239917284	3.08301257429945	-5.15814176147033	Up	Down	No	Exon
e385998	HLA-DRB5	rs2647003	T	G	G	0.9357200000000001	3.9e-09	6.60541163251121e-05	0.0389145086509857	1.00107239917284	3.08301257429945	-5.15814176147033	Up	Down	No	Exon
e385998	HLA-DRB5	rs2647001:32665086:C:T	C	T	T	0.93719	8.98e-09	6.60541163251121e-05	0.0389145086509857	1.00107239917284	3.08301257429945	-5.15814176147033	Up	Down	No	Exon
e385998	HLA-DRB5	rs2856666:32665285:G:T	G	T	T	0.93565	3.76e-09	6.60541163251121e-05	0.0389145086509857	1.00107239917284	3.08301257429945	-5.15814176147033	Up	Down	No	Exon
e385998	HLA-DRB5	rs2646998:32665367:T:G	T	G	G	0.9358200000000001	4.13e-09	6.60541163251121e-05	0.0389145086509857	1.00107239917284	3.08301257429945	-5.15814176147033	Up	Down	No	Exon
e385998	HLA-DRB5	rs1794283:32666358:C:T	C	T	C	1.2007	4.88e-28	0.0290541518663892	0.0389145086509857	1.00107239917284	3.08301257429945	3.5282709177859	Up	Up	Yes	Exon
e385998	HLA-DRB5	rs2856727:32666397:C:T	C	T	T	0.9358799999999999	4.29e-09	7.50445659723325e-05	0.0389145086509857	1.00107239917284	3.08301257429945	-5.12976044269251	Up	Down	No	Exon
e385998	HLA-DRB5	rs2856725	C	T	T	0.93622	5.2e-09	7.82986690933636e-05	0.0389145086509857	1.00107239917284	3.08301257429945	-5.120277012548799	Up	Down	No	Exon
e385998	HLA-DRB5	rs1794280:32667171:A:T	A	T	A	1.2001	5.740000000000001e-28	0.0178315762993825	0.0389145086509857	1.00107239917284	3.08301257429945	3.69243647083358	Up	Up	Yes	Exon
e385998	HLA-DRB5	rs2647040:32667280:A:G	A	G	G	0.9346399999999999	2.5e-09	0.00209233068457711	0.0389145086509857	1.00107239917284	3.08301257429945	-4.321180775729561	Up	Down	No	Exon
e385998	HLA-DRB5	rs1794514:32667473:G:C	G	C	G	1.1307	5.33e-18	0.00068595467143707	0.0389145086509857	1.00107239917284	3.08301257429945	4.608732285505151	Up	Up	Yes	Exon
e385998	HLA-DRB5	rs2856723:32667762:A:G	A	G	G	0.9305399999999999	1.19e-10	0.00230879226728442	0.0389145086509857	1.00107239917284	3.08301257429945	-4.29468718305053	Up	Down	No	Exon
e385998	HLA-DRB5	rs2647044:32667910:G:A	G	A	G	1.1997	9.720000000000001e-28	0.0171617920684208	0.0389145086509857	1.00107239917284	3.08301257429945	3.70487308839514	Up	Up	Yes	Exon
e385998	HLA-DRB5	rs2856722:32667958:A:G	A	G	G	0.9361	6.11e-09	0.00164374054591835	0.0389145086509857	1.00107239917284	3.08301257429945	-4.38523298973287	Up	Down	No	Exon
e385998	HLA-DRB5	rs2858310:32668323:G:A	G	A	A	0.9336700000000001	1.4199999999999999e-09	0.00108336630795077	0.0389145086509857	1.00107239917284	3.08301257429945	-4.4934169009654905	Up	Down	No	Exon
e385998	HLA-DRB5	rs2647046:32668336:A:C	A	C	C	0.93374	1.4800000000000005e-09	0.00108336630795077	0.0389145086509857	1.00107239917284	3.08301257429945	-4.4934169009654905	Up	Down	No	Exon
e385998	HLA-DRB5	rs1613056:32668946:C:T	C	T	C	1.1994	1.02e-27	0.028811100937897006	0.0389145086509857	1.00107239917284	3.08301257429945	3.53120207068276	Up	Up	Yes	Exon
e385998	HLA-DRB5	rs1612904	C	A	A	0.93325	1.4199999999999999e-09	3.15832329083147e-08	0.0389145086509857	1.00107239917284	3.08301257429945	-6.64977703672235	Up	Down	No	Exon
e385998	HLA-DRB5	rs2856717	A	G	G	0.93573	4.670000000000001e-09	6.53073608037048e-05	0.0389145086509857	1.00107239917284	3.08301257429945	-5.16064771102796	Up	Down	No	Exon
e385998	HLA-DRB5	rs2858305	G	T	T	0.9358299999999999	4.94e-09	6.53073608037048e-05	0.0389145086509857	1.00107239917284	3.08301257429945	-5.16064771102796	Up	Down	No	Exon
e385998	HLA-DRB5	rs2647051:32670897:T:C	T	C	C	0.9356200000000001	4.3700000000000004e-09	5.35755666296771e-05	0.0389145086509857	1.00107239917284	3.08301257429945	-5.204418724430241	Up	Down	No	Exon
e385998	HLA-DRB5	rs1794511:32671207:T:G	T	G	T	1.1993	1.0699999999999999e-27	0.0232400084885608	0.0389145086509857	1.00107239917284	3.08301257429945	3.604619666525259	Up	Up	Yes	Exon
e385998	HLA-DRB5	rs2856699:32671765:A:G	A	G	G	0.93663	8.590000000000001e-09	0.00020238689953708798	0.0389145086509857	1.00107239917284	3.08301257429945	-4.90290419214292	Up	Down	No	Exon
e385998	HLA-DRB5	rs1794530:32671800:T:G	T	G	T	1.1991	1.18e-27	0.0192999649016009	0.0389145086509857	1.00107239917284	3.08301257429945	3.66654813492533	Up	Up	Yes	Exon
e385998	HLA-DRB5	rs1794274:32672043:G:T	G	T	G	1.2064	8.78e-31	0.0232400084885608	0.0389145086509857	1.00107239917284	3.08301257429945	3.604619666525259	Up	Up	Yes	Exon
e385998	HLA-DRB5	rs1794528:32672439:T:C	T	C	T	1.1996	8.869999999999999e-28	0.0232400084885608	0.0389145086509857	1.00107239917284	3.08301257429945	3.604619666525259	Up	Up	Yes	Exon
e385998	HLA-DRB5	rs1617322:32673893:C:A	C	A	C	1.199	1.24e-27	0.0222683035918562	0.0389145086509857	1.00107239917284	3.08301257429945	3.618984189322101	Up	Up	Yes	Exon
e385998	HLA-DRB5	rs9275513:32674564:A:T	A	T	T	0.9304399999999999	1.03e-10	0.0118845514352283	0.0389145086509857	1.00107239917284	3.08301257429945	-3.82171680819381	Up	Down	No	Exon
e385998	HLA-DRB5	rs9275515:32674573:T:C	T	C	C	0.9291799999999999	4.58e-11	0.0118845514352283	0.0389145086509857	1.00107239917284	3.08301257429945	-3.82171680819381	Up	Down	No	Exon
e385998	HLA-DRB5	rs9275516:32674643:A:G	A	G	G	0.92966	6.24e-11	0.0118845514352283	0.0389145086509857	1.00107239917284	3.08301257429945	-3.82171680819381	Up	Down	No	Exon
e385998	HLA-DRB5	rs9275517:32674649:A:G	A	G	G	0.92966	6.24e-11	0.0118845514352283	0.0389145086509857	1.00107239917284	3.08301257429945	-3.82171680819381	Up	Down	No	Exon
e385998	HLA-DRB5	rs9275518:32674700:G:A	G	A	A	0.92905	7.92e-11	0.0117593307554568	0.0389145086509857	1.00107239917284	3.08301257429945	-3.82502048939288	Up	Down	No	Exon
e385998	HLA-DRB5	rs9275521:32674952:T:C	T	C	C	0.93471	2.45e-09	6.53073608037048e-05	0.0389145086509857	1.00107239917284	3.08301257429945	-5.16064771102796	Up	Down	No	Exon
e385998	HLA-DRB5	rs9275524:32675109:T:C	T	C	C	0.92914	8.4e-11	0.0118845514352283	0.0389145086509857	1.00107239917284	3.08301257429945	-3.82171680819381	Up	Down	No	Exon
e385998	HLA-DRB5	rs9275535:32675789:G:A	G	A	A	0.9281200000000001	2.81e-11	0.0112046644174296	0.0389145086509857	1.00107239917284	3.08301257429945	-3.84008749309654	Up	Down	No	Exon
e385998	HLA-DRB5	rs9275536:32675829:A:G	A	G	G	0.9292799999999999	4.8799999999999996e-11	0.0118845514352283	0.0389145086509857	1.00107239917284	3.08301257429945	-3.82171680819381	Up	Down	No	Exon
e385998	HLA-DRB5	6:32675902:T:G	T	G	G	0.9326	5.14e-10	1.2826230995145302e-07	0.0389145086509857	1.00107239917284	3.08301257429945	-6.4003012912102495	Up	Down	No	Exon
e385998	HLA-DRB5	rs9275538:32676017:T:C	T	C	C	0.92879	6.73e-11	0.0121842213048258	0.0389145086509857	1.00107239917284	3.08301257429945	-3.8139809760764303	Up	Down	No	Exon
e385998	HLA-DRB5	rs9275540:32676139:T:A	T	A	A	0.92979	1.54e-10	0.0118845514352283	0.0389145086509857	1.00107239917284	3.08301257429945	-3.82171680819381	Up	Down	No	Exon
e385998	HLA-DRB5	rs3129721:32676251:C:A	C	A	A	0.9337700000000001	2.28e-09	1.15974663333674e-07	0.0389145086509857	1.00107239917284	3.08301257429945	-6.41857167696012	Up	Down	No	Exon
e385998	HLA-DRB5	rs9275556:32677190:C:T	C	T	T	0.9316700000000001	2.23e-10	0.0118845514352283	0.0389145086509857	1.00107239917284	3.08301257429945	-3.82171680819381	Up	Down	No	Exon
e385998	HLA-DRB5	rs9275557:32677199:C:T	C	T	T	0.9316700000000001	2.23e-10	0.0118845514352283	0.0389145086509857	1.00107239917284	3.08301257429945	-3.82171680819381	Up	Down	No	Exon
e385998	HLA-DRB5	6:32677669:C:T	C	T	T	0.9291	5.32e-11	0.0109431949185099	0.0389145086509857	1.00107239917284	3.08301257429945	-3.84735378155677	Up	Down	No	Exon
e385998	HLA-DRB5	rs9275565:32677938:T:C	T	C	C	0.9308	1.3999999999999998e-10	0.0183316946110436	0.0389145086509857	1.00107239917284	3.08301257429945	-3.68340417320423	Up	Down	No	Exon
e385998	HLA-DRB5	rs9275567:32678131:A:G	A	G	G	0.93006	8.049999999999999e-11	0.0129233399264593	0.0389145086509857	1.00107239917284	3.08301257429945	-3.7954438482768302	Up	Down	No	Exon
e385998	HLA-DRB5	rs9275569:32678136:C:T	C	T	T	0.9292100000000001	5.0799999999999995e-11	0.0368567886902836	0.0389145086509857	1.00107239917284	3.08301257429945	-3.4440330826424903	Up	Down	No	Exon
e385998	HLA-DRB5	rs6932517:32678182:C:G	C	G	G	0.92991	7.94e-11	0.0135638089616985	0.0389145086509857	1.00107239917284	3.08301257429945	-3.7802139880699	Up	Down	No	Exon
e385998	HLA-DRB5	rs9275570:32678199:G:A	G	A	A	0.92973	7.06e-11	0.0135638089616985	0.0389145086509857	1.00107239917284	3.08301257429945	-3.7802139880699	Up	Down	No	Exon
e385998	HLA-DRB5	rs4947345:32678260:T:A	T	A	A	0.93404	9.550000000000001e-10	7.53870762530205e-05	0.0389145086509857	1.00107239917284	3.08301257429945	-5.12874966607069	Up	Down	No	Exon
e385998	HLA-DRB5	rs3998157:32678477:C:A	C	A	A	0.93094	2.57e-10	0.00368262874994835	0.0389145086509857	1.00107239917284	3.08301257429945	-4.1665734545143	Up	Down	No	Exon
e385998	HLA-DRB5	rs9275572	A	G	G	0.93042	1.01e-10	0.0118845514352283	0.0389145086509857	1.00107239917284	3.08301257429945	-3.82171680819381	Up	Down	No	Exon
e385998	HLA-DRB5	rs9275576:32679326:C:T	C	T	C	1.1899	4.9399999999999986e-26	0.0442189586446649	0.0389145086509857	1.00107239917284	3.08301257429945	3.37726221002568	Up	Up	Yes	Exon
e385998	HLA-DRB5	rs9275577:32679345:A:T	A	T	T	0.93174	3.04e-10	0.00157781966042851	0.0389145086509857	1.00107239917284	3.08301257429945	-4.39598417139193	Up	Down	No	Exon
e385998	HLA-DRB5	rs9275596	C	T	T	0.93511	3.88e-09	2.56073156944177e-07	0.0389145086509857	1.00107239917284	3.08301257429945	-6.27399242871699	Up	Down	No	Exon
e385998	HLA-DRB5	rs3957147:32682135:C:T	C	T	C	1.1607	1.1699999999999994e-23	0.038029435860856005	0.0389145086509857	1.00107239917284	3.08301257429945	3.43273042613213	Up	Up	Yes	Exon
e385998	HLA-DRB5	rs9275652:32685822:G:C	G	C	G	1.1203	1.7600000000000002e-17	0.0381336421106657	0.0389145086509857	1.00107239917284	3.08301257429945	3.4317279342535496	Up	Up	Yes	Exon
e385998	HLA-DRB5	rs9275655:32685918:A:G	A	G	A	1.1187	5.859999999999998e-17	0.0381336421106657	0.0389145086509857	1.00107239917284	3.08301257429945	3.4317279342535496	Up	Up	Yes	Exon
e385998	HLA-DRB5	rs9275657:32685967:G:A	G	A	G	1.1218	1.16e-17	0.0381336421106657	0.0389145086509857	1.00107239917284	3.08301257429945	3.4317279342535496	Up	Up	Yes	Exon
e385998	HLA-DRB5	rs9275659	C	A	C	1.1208	1.27e-17	0.0381336421106657	0.0389145086509857	1.00107239917284	3.08301257429945	3.4317279342535496	Up	Up	Yes	Exon
e385998	HLA-DRB5	rs9275660:32686196:C:A	C	A	C	1.1214	9.92e-18	0.0381336421106657	0.0389145086509857	1.00107239917284	3.08301257429945	3.4317279342535496	Up	Up	Yes	Exon
e385998	HLA-DRB5	rs9275661:32686248:T:C	T	C	T	1.1207	1.38e-17	0.0381336421106657	0.0389145086509857	1.00107239917284	3.08301257429945	3.4317279342535496	Up	Up	Yes	Exon
e385998	HLA-DRB5	rs9275663:32686380:C:G	C	G	C	1.1205	1.7600000000000002e-17	0.0439562407838627	0.0389145086509857	1.00107239917284	3.08301257429945	3.3794865493434	Up	Up	Yes	Exon
e385998	HLA-DRB5	rs9275666:32686627:C:T	C	T	C	1.1221	1.6899999999999999e-18	0.035039342745638004	0.0389145086509857	1.00107239917284	3.08301257429945	3.46220929694734	Up	Up	Yes	Exon
e385998	HLA-DRB5	rs9275669:32686676:G:A	G	A	G	1.1204	4.61e-18	0.035039342745638004	0.0389145086509857	1.00107239917284	3.08301257429945	3.46220929694734	Up	Up	Yes	Exon
e385998	HLA-DRB5	rs9275674:32686806:C:T	C	T	C	1.1174	6.27e-17	0.0427478132250343	0.0389145086509857	1.00107239917284	3.08301257429945	3.38982065963748	Up	Up	Yes	Exon
e385998	HLA-DRB5	rs9275680:32687218:C:T	C	T	C	1.1174	4.7799999999999995e-17	0.0356554762424226	0.0389145086509857	1.00107239917284	3.08301257429945	3.4559419030570493	Up	Up	Yes	Exon
e385998	HLA-DRB5	rs9275682:32687297:A:G	A	G	A	1.1188	2.97e-17	0.0476653427922157	0.0389145086509857	1.00107239917284	3.08301257429945	3.34914358171764	Up	Up	Yes	Exon
e385998	HLA-DRB5	rs9275686	G	A	G	1.1193	2.05e-17	0.0476653427922157	0.0389145086509857	1.00107239917284	3.08301257429945	3.34914358171764	Up	Up	Yes	Exon
e385998	HLA-DRB5	rs9282228:32687609:A:AT	A	AT	A	1.11941	1.926e-17	0.0476653427922157	0.0389145086509857	1.00107239917284	3.08301257429945	3.34914358171764	Up	Up	Yes	Exon
e385998	HLA-DRB5	rs9275690:32687720:G:A	G	A	G	1.1191	2.2500000000000002e-17	0.0476653427922157	0.0389145086509857	1.00107239917284	3.08301257429945	3.34914358171764	Up	Up	Yes	Exon
e385998	HLA-DRB5	rs9275696:32687904:A:G	A	G	A	1.1171	7.390000000000002e-17	0.0476653427922157	0.0389145086509857	1.00107239917284	3.08301257429945	3.34914358171764	Up	Up	Yes	Exon
e385998	HLA-DRB5	rs9275698	A	G	A	1.0901	2.05e-13	0.00045779597866624005	0.0389145086509857	1.00107239917284	3.08301257429945	4.70838550621191	Up	Up	Yes	Exon
e385998	HLA-DRB5	rs9275699:32688021:T:G	T	G	T	1.1192	2.14e-17	0.0476653427922157	0.0389145086509857	1.00107239917284	3.08301257429945	3.34914358171764	Up	Up	Yes	Exon
e385998	HLA-DRB5	rs9275702:32688100:G:T	G	T	G	1.1215	2.4e-18	0.0476653427922157	0.0389145086509857	1.00107239917284	3.08301257429945	3.34914358171764	Up	Up	Yes	Exon
e385998	HLA-DRB5	rs9275723:32688483:C:A	C	A	C	1.1192	2.1600000000000002e-17	0.0453082044902202	0.0389145086509857	1.00107239917284	3.08301257429945	3.3682002471168	Up	Up	Yes	Exon
e385998	HLA-DRB5	rs9275728:32688638:T:C	T	C	T	1.1184	3.43e-17	0.0453082044902202	0.0389145086509857	1.00107239917284	3.08301257429945	3.3682002471168	Up	Up	Yes	Exon
e385998	HLA-DRB5	rs9275731:32688752:C:T	C	T	C	1.1213	2.03e-18	0.0453082044902202	0.0389145086509857	1.00107239917284	3.08301257429945	3.3682002471168	Up	Up	Yes	Exon
e385998	HLA-DRB5	rs9275735:32688787:C:A	C	A	C	1.1208	2.76e-18	0.0453082044902202	0.0389145086509857	1.00107239917284	3.08301257429945	3.3682002471168	Up	Up	Yes	Exon
e385998	HLA-DRB5	rs9275741:32688872:G:A	G	A	G	1.1314	9.48e-20	0.0401330777167868	0.0389145086509857	1.00107239917284	3.08301257429945	3.4130638600029903	Up	Up	Yes	Exon
e385998	HLA-DRB5	rs9275780:32689786:T:C	T	C	T	1.1248	7.809999999999998e-19	0.047476796013899	0.0389145086509857	1.00107239917284	3.08301257429945	3.35064724179973	Up	Up	Yes	Exon
e385998	HLA-DRB5	rs9275911:32692391:A:G	A	G	A	1.1217	2.42e-18	0.0417908800808909	0.0389145086509857	1.00107239917284	3.08301257429945	3.39818123500655	Up	Up	Yes	Exon
e385998	HLA-DRB5	rs9275965:32693482:C:A	C	A	C	1.127	4.75e-18	0.0395273852656543	0.0389145086509857	1.00107239917284	3.08301257429945	3.41864581157183	Up	Up	Yes	Exon
e385998	HLA-DRB5	rs9275970:32693615:T:C	T	C	T	1.123	4.17e-18	0.0476653427922157	0.0389145086509857	1.00107239917284	3.08301257429945	3.34914358171764	Up	Up	Yes	Exon
e385998	HLA-DRB5	rs9275986:32694068:A:G	A	G	A	1.1212	1.05e-17	0.0476653427922157	0.0389145086509857	1.00107239917284	3.08301257429945	3.34914358171764	Up	Up	Yes	Exon
e385998	HLA-DRB5	rs9275989:32694211:T:A	T	A	T	1.1206	7.230000000000001e-18	0.0476653427922157	0.0389145086509857	1.00107239917284	3.08301257429945	3.34914358171764	Up	Up	Yes	Exon
e385998	HLA-DRB5	rs9276021:32695212:T:C	T	C	T	1.1196	1.55e-17	0.0476653427922157	0.0389145086509857	1.00107239917284	3.08301257429945	3.34914358171764	Up	Up	Yes	Exon
e385998	HLA-DRB5	rs75826965:32696443:G:A	G	A	G	1.1199	9.96e-18	0.0476653427922157	0.0389145086509857	1.00107239917284	3.08301257429945	3.34914358171764	Up	Up	Yes	Exon
e385998	HLA-DRB5	rs9276075:32696543:C:A	C	A	C	1.1213	8.23e-18	0.04619956724202201	0.0389145086509857	1.00107239917284	3.08301257429945	3.36088482980041	Up	Up	Yes	Exon
e385998	HLA-DRB5	rs113802668:32696754:A:G	A	G	A	1.1247	1.32e-18	0.0485113833910842	0.0389145086509857	1.00107239917284	3.08301257429945	3.3424767668021502	Up	Up	Yes	Exon
e385998	HLA-DRB5	rs75396566:32696894:A:G	A	G	A	1.1217	2.11e-18	0.0476653427922157	0.0389145086509857	1.00107239917284	3.08301257429945	3.34914358171764	Up	Up	Yes	Exon
e385998	HLA-DRB5	rs78644627:32697037:C:T	C	T	C	1.12	9.41e-18	0.0476653427922157	0.0389145086509857	1.00107239917284	3.08301257429945	3.34914358171764	Up	Up	Yes	Exon
e385998	HLA-DRB5	rs74985373:32697160:A:C	A	C	A	1.1218	1.9900000000000002e-18	0.0476653427922157	0.0389145086509857	1.00107239917284	3.08301257429945	3.34914358171764	Up	Up	Yes	Exon
e385998	HLA-DRB5	rs76723709:32697606:T:C	T	C	T	1.1202	8.58e-18	0.0476653427922157	0.0389145086509857	1.00107239917284	3.08301257429945	3.34914358171764	Up	Up	Yes	Exon
e385998	HLA-DRB5	rs9276132:32697755:A:G	A	G	A	1.1207	3.87e-18	0.0497903819379839	0.0389145086509857	1.00107239917284	3.08301257429945	3.3325930985594905	Up	Up	Yes	Exon
e385998	HLA-DRB5	rs9276138:32697893:G:T	G	T	G	1.1191	2.6200000000000002e-17	0.0476653427922157	0.0389145086509857	1.00107239917284	3.08301257429945	3.34914358171764	Up	Up	Yes	Exon
e385998	HLA-DRB5	rs9276149:32698156:C:T	C	T	C	1.12	9.65e-18	0.0476653427922157	0.0389145086509857	1.00107239917284	3.08301257429945	3.34914358171764	Up	Up	Yes	Exon
e385998	HLA-DRB5	rs67014990:32698360:CTCTCAGTGT:C	CTCTCAGTGT	C	CTCTCAGTGT	1.11974	7.137e-18	0.0382803558627251	0.0389145086509857	1.00107239917284	3.08301257429945	3.43033277428837	Up	Up	Yes	Exon
e385998	HLA-DRB5	rs9276164:32698468:C:T	C	T	C	1.1198	2.0800000000000003e-17	0.0476653427922157	0.0389145086509857	1.00107239917284	3.08301257429945	3.34914358171764	Up	Up	Yes	Exon
e385998	HLA-DRB5	rs9276168:32698790:A:G	A	G	A	1.12	5.94e-18	0.0346612747381446	0.0389145086509857	1.00107239917284	3.08301257429945	3.4660961173461096	Up	Up	Yes	Exon
e385998	HLA-DRB5	rs9276171	A	G	A	1.1185	2.2e-17	4.41217284104194e-05	0.0389145086509857	1.00107239917284	3.08301257429945	5.24699286542649	Up	Up	Yes	Exon
e385998	HLA-DRB5	rs9276188:32699262:T:C	T	C	T	1.1175	4.7700000000000003e-17	0.0439235827257144	0.0389145086509857	1.00107239917284	3.08301257429945	3.37976534962974	Up	Up	Yes	Exon
e385998	HLA-DRB5	rs9282254:32699274:A:AT	A	AT	A	1.11706	6.007e-17	0.0439235827257144	0.0389145086509857	1.00107239917284	3.08301257429945	3.37976534962974	Up	Up	Yes	Exon
e385998	HLA-DRB5	rs9276190:32699350:C:T	C	T	C	1.1187	1.79e-17	0.0439235827257144	0.0389145086509857	1.00107239917284	3.08301257429945	3.37976534962974	Up	Up	Yes	Exon
e385998	HLA-DRB5	rs9276191:32699437:C:A	C	A	C	1.1185	2.0199999999999997e-17	0.0439235827257144	0.0389145086509857	1.00107239917284	3.08301257429945	3.37976534962974	Up	Up	Yes	Exon
e385998	HLA-DRB5	rs9276198:32699633:T:A	T	A	T	1.1186	4.6500000000000004e-17	0.0439235827257144	0.0389145086509857	1.00107239917284	3.08301257429945	3.37976534962974	Up	Up	Yes	Exon
e385998	HLA-DRB5	rs9276201:32699662:T:G	T	G	T	1.1224	6.8400000000000006e-18	0.0439235827257144	0.0389145086509857	1.00107239917284	3.08301257429945	3.37976534962974	Up	Up	Yes	Exon
e385998	HLA-DRB5	rs2858883:32700761:T:C	T	C	T	1.0895	2.08e-13	0.00031026303359536604	0.0389145086509857	1.00107239917284	3.08301257429945	4.8021106163228096	Up	Up	Yes	Exon
e385998	HLA-DRB5	rs2859088:32701295:C:T	C	T	C	1.0874	7.25e-13	0.00065964949447932	0.0389145086509857	1.00107239917284	3.08301257429945	4.618470341670862	Up	Up	Yes	Exon
e385998	HLA-DRB5	rs6457642:32704362:C:T	C	T	C	1.1133	2.04e-16	0.000155764930793989	0.0389145086509857	1.00107239917284	3.08301257429945	4.963847976270482	Up	Up	Yes	Exon
e385998	HLA-DRB5	rs9276313:32704706:G:A	G	A	G	1.1151	2.8599999999999996e-16	0.0467587793580087	0.0389145086509857	1.00107239917284	3.08301257429945	3.35637362886197	Up	Up	Yes	Exon
e385998	HLA-DRB5	rs140865985:32705862:AG:A	A	AG	AG	0.89476	1.477e-17	5.3550852776888e-05	0.0389145086509857	1.00107239917284	3.08301257429945	5.20452102913801	Up	Up	Yes	Exon
e385998	HLA-DRB5	rs9276348:32706209:A:G	A	G	A	1.1195	1.05e-17	2.58161147840325e-05	0.0389145086509857	1.00107239917284	3.08301257429945	5.36271356674034	Up	Up	Yes	Exon
e385998	HLA-DRB5	rs9276351	C	A	C	1.1187	1.67e-17	5.04491973472669e-05	0.0389145086509857	1.00107239917284	3.08301257429945	5.217710394126558	Up	Up	Yes	Exon
e385998	HLA-DRB5	rs9276361:32706936:G:A	G	A	G	1.1194	1.11e-17	4.53261936838037e-05	0.0389145086509857	1.00107239917284	3.08301257429945	5.2411321888565405	Up	Up	Yes	Exon
e385998	HLA-DRB5	rs9276365:32707040:G:A	G	A	G	1.1191	1.95e-17	5.480107439608521e-05	0.0389145086509857	1.00107239917284	3.08301257429945	5.19942582772764	Up	Up	Yes	Exon
e385998	HLA-DRB5	rs5021452:32708074:C:T	C	T	C	1.1195	2.97e-17	0.000120444854471327	0.0389145086509857	1.00107239917284	3.08301257429945	5.02288869213607	Up	Up	Yes	Exon
e385998	HLA-DRB5	rs5021453:32708124:A:G	A	G	A	1.1007	3.820000000000001e-15	6.4818951648462e-09	0.0389145086509857	1.00107239917284	3.08301257429945	6.9217050928526405	Up	Up	Yes	Exon
e385998	HLA-DRB5	rs35603647:32708511:CTG:C	CTG	C	CTG	1.11818	1.7150000000000002e-17	8.70269429375438e-05	0.0389145086509857	1.00107239917284	3.08301257429945	5.096553343952519	Up	Up	Yes	Exon
e385998	HLA-DRB5	rs4394270	T	C	T	1.0938	3.39e-14	1.13109914805518e-05	0.0389145086509857	1.00107239917284	3.08301257429945	5.5363692347645	Up	Up	Yes	Exon
e385998	HLA-DRB5	rs4496840:32709990:C:T	C	T	C	1.0948	1.57e-14	1.13109914805518e-05	0.0389145086509857	1.00107239917284	3.08301257429945	5.5363692347645	Up	Up	Yes	Exon
e385998	HLA-DRB5	rs4403295:32710010:G:T	G	T	G	1.0947	1.47e-14	1.13109914805518e-05	0.0389145086509857	1.00107239917284	3.08301257429945	5.5363692347645	Up	Up	Yes	Exon
e385998	HLA-DRB5	rs9276710:32757102:T:C	T	C	T	1.1013	1.31e-14	0.0413468691526387	0.0389145086509857	1.00107239917284	3.08301257429945	3.40214414649659	Up	Up	Yes	Exon
e385998	HLA-DRB5	rs6912056:32774274:G:A	G	A	G	1.0941	2.3100000000000003e-13	0.0381897671832647	0.0389145086509857	1.00107239917284	3.08301257429945	3.431191724697169	Up	Up	Yes	Exon
e385998	HLA-DRB5	rs4513843:32776590:G:C	G	C	G	1.0937	2.89e-13	0.0258019712991076	0.0389145086509857	1.00107239917284	3.08301257429945	3.5691725691490697	Up	Up	Yes	Exon
e385998	HLA-DRB5	6:32827364:C:CTA	CTA	C	CTA	1.0673700000000002	2.247e-08	0.0115503137959018	0.0389145086509857	1.00107239917284	3.08301257429945	3.83059417234672	Up	Up	Yes	Exon
e385998	HLA-DRB5	rs2244447:32853288:C:G	C	G	C	1.0590000000000002	1.22e-08	0.00327279161333467	0.0389145086509857	1.00107239917284	3.08301257429945	4.19939675840459	Up	Up	Yes	Exon
e386363	BRD2	rs9272139:32600765:G:A	G	A	G	1.1834	2.61e-24	0.0314937428367359	0.040072314028697	-0.0567195210240674	-3.06975893722546	-3.50013545769795	Down	Down	Yes	Exon
e386363	BRD2	rs78827939:32602698:C:T	C	T	C	1.1732	1.0499999999999999e-22	0.0398150730714055	0.040072314028697	-0.0567195210240674	-3.06975893722546	-3.41600762907561	Down	Down	Yes	Exon
e386363	BRD2	rs9273371:32626565:C:T	C	T	C	1.1288	1.83e-20	0.0448654186000634	0.040072314028697	-0.0567195210240674	-3.06975893722546	-3.37187117538831	Down	Down	Yes	Exon
e386363	BRD2	rs2854275:32628428:C:A	C	A	C	1.188	8.43e-24	0.0368302124933796	0.040072314028697	-0.0567195210240674	-3.06975893722546	-3.44429696327595	Down	Down	Yes	Exon
e386363	BRD2	rs2395231:32637302:G:A	G	A	G	1.2197	6.82e-30	0.00298829610979565	0.040072314028697	-0.0567195210240674	-3.06975893722546	-4.2244697546882	Down	Down	Yes	Exon
e386363	BRD2	rs1794282	C	T	C	1.2138	1.5800000000000002e-28	0.00119916363224111	0.040072314028697	-0.0567195210240674	-3.06975893722546	-4.4673627749405895	Down	Down	Yes	Exon
e386363	BRD2	rs1794279:32667595:G:T	G	T	G	1.2038	1.85e-26	9.038360333773728e-05	0.040072314028697	-0.0567195210240674	-3.06975893722546	-5.0880342338215	Down	Down	Yes	Exon
e386363	BRD2	rs9275602	C	A	C	1.1278	2.87e-15	0.005493125019240429	0.040072314028697	-0.0567195210240674	-3.06975893722546	-4.05288086864719	Down	Down	Yes	Exon
e386363	BRD2	rs9276625:32743744:G:A	G	A	G	1.1791	4.31e-23	0.00700457519004491	0.040072314028697	-0.0567195210240674	-3.06975893722546	-3.98197061989252	Down	Down	Yes	Exon
e386363	BRD2	rs4947258:32747502:A:G	A	G	A	1.1812	1.8800000000000003e-23	0.0020770872777167303	0.040072314028697	-0.0567195210240674	-3.06975893722546	-4.3231651608912	Down	Down	Yes	Exon
e386363	BRD2	rs4947349:32747790:G:T	G	T	G	1.1819	7.61e-24	0.0020770872777167303	0.040072314028697	-0.0567195210240674	-3.06975893722546	-4.3231651608912	Down	Down	Yes	Exon
e386363	BRD2	rs9276688:32751244:C:T	C	T	C	1.1839	2.37e-24	0.0020770872777167303	0.040072314028697	-0.0567195210240674	-3.06975893722546	-4.3231651608912	Down	Down	Yes	Exon
e386363	BRD2	rs9276689:32751962:C:T	C	T	C	1.1837	3.54e-24	0.00306043032756293	0.040072314028697	-0.0567195210240674	-3.06975893722546	-4.21792609164931	Down	Down	Yes	Exon
e386363	BRD2	rs719655:32752333:C:T	C	T	C	1.1838	2.4199999999999998e-24	0.0020770872777167303	0.040072314028697	-0.0567195210240674	-3.06975893722546	-4.3231651608912	Down	Down	Yes	Exon
e386363	BRD2	rs9276691:32752844:A:G	A	G	A	1.1838	2.41e-24	0.0020770872777167303	0.040072314028697	-0.0567195210240674	-3.06975893722546	-4.3231651608912	Down	Down	Yes	Exon
e386363	BRD2	rs7762279	T	C	T	1.1835	4.63e-24	0.0020770872777167303	0.040072314028697	-0.0567195210240674	-3.06975893722546	-4.3231651608912	Down	Down	Yes	Exon
e386363	BRD2	rs9276700:32756653:C:T	C	T	C	1.1839	3.68e-24	0.0020770872777167303	0.040072314028697	-0.0567195210240674	-3.06975893722546	-4.3231651608912	Down	Down	Yes	Exon
e386363	BRD2	rs9280183:32762922:CTG:C	CTG	C	CTG	1.18341	4.657e-24	0.0019005137837770397	0.040072314028697	-0.0567195210240674	-3.06975893722546	-4.3468783932277	Down	Down	Yes	Exon
e386363	BRD2	rs9276731:32765585:G:T	G	T	G	1.1839	3.11e-24	0.0059133911801847894	0.040072314028697	-0.0567195210240674	-3.06975893722546	-4.0314586107942	Down	Down	Yes	Exon
e386363	BRD2	rs9276757:32772856:A:C	A	C	A	1.0711	3.77e-09	0.0357502759186517	0.040072314028697	-0.0567195210240674	-3.06975893722546	-3.454989604626069	Down	Down	Yes	Exon
e386363	BRD2	rs9276772:32774291:C:G	C	G	C	1.1808	1.1499999999999999e-23	0.0019005137837770397	0.040072314028697	-0.0567195210240674	-3.06975893722546	-4.3468783932277	Down	Down	Yes	Exon
e386363	BRD2	rs1054684:32776921:T:C	T	C	T	1.1867	4.58e-24	3.51234446446949e-07	0.040072314028697	-0.0567195210240674	-3.06975893722546	-6.21554131254555	Down	Down	Yes	Exon
e386363	BRD2	rs7383287	A	G	A	1.0793	3.94e-10	0.0288895205312342	0.040072314028697	-0.0567195210240674	-3.06975893722546	-3.5302408658479	Down	Down	Yes	Exon
e386363	BRD2	rs60045856:32799845:T:G	T	G	T	1.1734	5.429999999999999e-23	9.45990715530012e-05	0.040072314028697	-0.0567195210240674	-3.06975893722546	-5.07776290419717	Down	Down	Yes	Exon
e386363	BRD2	rs143970236:32802712:TTTG:T	T	TTTG	TTTG	0.860708	6.790000000000001e-21	8.906866818201801e-05	0.040072314028697	-0.0567195210240674	-3.06975893722546	-5.0913362649344105	Down	Down	Yes	Exon
e386363	BRD2	rs114595701:32807490:C:T	C	T	C	1.1832	2.0600000000000002e-21	5.89478808831978e-05	0.040072314028697	-0.0567195210240674	-3.06975893722546	-5.1833666772101115	Down	Down	Yes	Exon
e386363	BRD2	rs45506201:32808299:G:A	G	A	G	1.1834	2.16e-21	5.89478808831978e-05	0.040072314028697	-0.0567195210240674	-3.06975893722546	-5.1833666772101115	Down	Down	Yes	Exon
e386363	BRD2	rs116827595:32813768:G:A	G	A	G	1.1832	2.3899999999999997e-21	0.0035152013445573	0.040072314028697	-0.0567195210240674	-3.06975893722546	-4.17954199302436	Down	Down	Yes	Exon
e386363	BRD2	rs115591082:32844103:A:G	A	G	A	1.1909	9.889999999999999e-23	6.9411092165301815e-06	0.040072314028697	-0.0567195210240674	-3.06975893722546	-5.63690070912829	Down	Down	Yes	Exon
e386363	BRD2	rs72860374:32862958:C:G	C	G	C	1.1904	1.2500000000000001e-22	4.16267451680148e-05	0.040072314028697	-0.0567195210240674	-3.06975893722546	-5.2597021387492005	Down	Down	Yes	Exon
e386363	BRD2	rs77318243:32904039:T:A	T	A	T	1.1908	3.2000000000000003e-19	4.88681963643912e-06	0.040072314028697	-0.0567195210240674	-3.06975893722546	-5.70775787078196	Down	Down	Yes	Exon
e386363	BRD2	rs75301392:32904051:C:T	C	T	C	1.1908	3.15e-19	4.88681963643912e-06	0.040072314028697	-0.0567195210240674	-3.06975893722546	-5.70775787078196	Down	Down	Yes	Exon
e386363	BRD2	rs171329	G	A	A	0.94073	9.72e-09	0.0279454279699803	0.040072314028697	-0.0567195210240674	-3.06975893722546	-3.54177119257456	Down	Down	Yes	Exon
e386363	BRD2	rs1480380	C	T	C	1.176	1.26e-18	0.00149752767434909	0.040072314028697	-0.0567195210240674	-3.06975893722546	-4.40966017793988	Down	Down	Yes	Exon
e386363	BRD2	rs73396802:32915797:C:T	C	T	C	1.1912	8.13e-19	6.09854863742488e-07	0.040072314028697	-0.0567195210240674	-3.06975893722546	-6.1123745684145705	Down	Down	Yes	Exon
e386363	BRD2	rs57651384:32923849:G:A	G	A	G	1.1891	1.6299999999999996e-18	4.78887493880513e-07	0.040072314028697	-0.0567195210240674	-3.06975893722546	-6.1578398020453	Down	Down	Yes	Exon
e386363	BRD2	rs9276931:32928984:A:G	A	G	A	1.1697	8.449999999999998e-19	0.0130107675458651	0.040072314028697	-0.0567195210240674	-3.06975893722546	-3.79329124541497	Down	Down	Yes	Exon
e386363	BRD2	rs58173627:32930126:G:A	G	A	G	1.1896	1.32e-18	4.78887493880513e-07	0.040072314028697	-0.0567195210240674	-3.06975893722546	-6.1578398020453	Down	Down	Yes	Exon
e386363	BRD2	rs9276933	T	C	T	1.1527	1.1899999999999999e-16	0.004349025367222021	0.040072314028697	-0.0567195210240674	-3.06975893722546	-4.11975416006755	Down	Down	Yes	Exon
e386363	BRD2	rs75380668:32933493:G:C	G	C	G	1.1888	1.8e-18	4.78887493880513e-07	0.040072314028697	-0.0567195210240674	-3.06975893722546	-6.1578398020453	Down	Down	Yes	Exon
e386363	BRD2	rs11908	G	A	A	0.94309	4.98e-08	0.0389673151733809	0.040072314028697	-0.0567195210240674	-3.06975893722546	-3.4238461791008903	Down	Down	Yes	Exon
e386363	BRD2	rs206781	T	C	C	0.9430200000000001	4.56e-08	0.0376309989801293	0.040072314028697	-0.0567195210240674	-3.06975893722546	-3.4365430744938	Down	Down	Yes	Exon
e386363	BRD2	6:32946606:CAG:C	CAG	C	CAG	1.17035	1.847e-18	0.0026150013319117	0.040072314028697	-0.0567195210240674	-3.06975893722546	-4.26093904321762	Down	Down	Yes	Exon
e386363	BRD2	rs151013983:32946624:CT:C	CT	C	CT	1.17468	1.197e-16	0.00278462166928958	0.040072314028697	-0.0567195210240674	-3.06975893722546	-4.24376539666899	Down	Down	Yes	Exon
e386363	BRD2	rs184054	G	T	T	0.9414299999999999	1.96e-08	0.0487795304969576	0.040072314028697	-0.0567195210240674	-3.06975893722546	-3.34039812057002	Down	Down	Yes	Exon
e386363	BRD2	rs565876	G	A	A	0.9415	2.04e-08	0.0389673151733809	0.040072314028697	-0.0567195210240674	-3.06975893722546	-3.4238461791008903	Down	Down	Yes	Exon
e386363	BRD2	rs176249:32952708:G:A	G	A	A	0.9413600000000001	1.89e-08	0.0388782734554954	0.040072314028697	-0.0567195210240674	-3.06975893722546	-3.4246718123541804	Down	Down	Yes	Exon
e386363	BRD2	rs57331574:32961191:T:C	T	C	T	1.1897	2.12e-18	8.86518858738672e-05	0.040072314028697	-0.0567195210240674	-3.06975893722546	-5.09238934518601	Down	Down	Yes	Exon
e386426	BRD2	rs1794279:32667595:G:T	G	T	G	1.2038	1.85e-26	0.0264978279561252	0.0427783182256109	-0.0570558961443188	-3.03854506992088	-3.56009027023358	Down	Down	Yes	Exon
e386426	BRD2	rs1054684:32776921:T:C	T	C	T	1.1867	4.58e-24	0.00288998861094759	0.0427783182256109	-0.0570558961443188	-3.03854506992088	-4.23361725572007	Down	Down	Yes	Exon
e386426	BRD2	rs60045856:32799845:T:G	T	G	T	1.1734	5.429999999999999e-23	0.027713384397578	0.0427783182256109	-0.0570558961443188	-3.03854506992088	-3.5446526434891403	Down	Down	Yes	Exon
e386426	BRD2	rs143970236:32802712:TTTG:T	T	TTTG	TTTG	0.860708	6.790000000000001e-21	0.0262762001758141	0.0427783182256109	-0.0570558961443188	-3.03854506992088	-3.56295743111559	Down	Down	Yes	Exon
e386426	BRD2	rs114595701:32807490:C:T	C	T	C	1.1832	2.0600000000000002e-21	0.0348344131136193	0.0427783182256109	-0.0570558961443188	-3.03854506992088	-3.4643075283740496	Down	Down	Yes	Exon
e386426	BRD2	rs45506201:32808299:G:A	G	A	G	1.1834	2.16e-21	0.0348344131136193	0.0427783182256109	-0.0570558961443188	-3.03854506992088	-3.4643075283740496	Down	Down	Yes	Exon
e386426	BRD2	rs115591082:32844103:A:G	A	G	A	1.1909	9.889999999999999e-23	0.0106919292634906	0.0427783182256109	-0.0570558961443188	-3.03854506992088	-3.85452842365407	Down	Down	Yes	Exon
e386426	BRD2	rs72860374:32862958:C:G	C	G	C	1.1904	1.2500000000000001e-22	0.0142421892323726	0.0427783182256109	-0.0570558961443188	-3.03854506992088	-3.76473122088935	Down	Down	Yes	Exon
e386426	BRD2	rs77318243:32904039:T:A	T	A	T	1.1908	3.2000000000000003e-19	0.0107245790369743	0.0427783182256109	-0.0570558961443188	-3.03854506992088	-3.85358615062632	Down	Down	Yes	Exon
e386426	BRD2	rs75301392:32904051:C:T	C	T	C	1.1908	3.15e-19	0.0107245790369743	0.0427783182256109	-0.0570558961443188	-3.03854506992088	-3.85358615062632	Down	Down	Yes	Exon
e386426	BRD2	rs73396802:32915797:C:T	C	T	C	1.1912	8.13e-19	0.00162325532660801	0.0427783182256109	-0.0570558961443188	-3.03854506992088	-4.3885300873289	Down	Down	Yes	Exon
e386426	BRD2	rs57651384:32923849:G:A	G	A	G	1.1891	1.6299999999999996e-18	0.0019052987334190398	0.0427783182256109	-0.0570558961443188	-3.03854506992088	-4.3462105806909515	Down	Down	Yes	Exon
e386426	BRD2	rs58173627:32930126:G:A	G	A	G	1.1896	1.32e-18	0.0019052987334190398	0.0427783182256109	-0.0570558961443188	-3.03854506992088	-4.3462105806909515	Down	Down	Yes	Exon
e386426	BRD2	rs75380668:32933493:G:C	G	C	G	1.1888	1.8e-18	0.0019052987334190398	0.0427783182256109	-0.0570558961443188	-3.03854506992088	-4.3462105806909515	Down	Down	Yes	Exon
e386426	BRD2	rs57331574:32961191:T:C	T	C	T	1.1897	2.12e-18	0.0140524547869567	0.0427783182256109	-0.0570558961443188	-3.03854506992088	-3.76897734591671	Down	Down	Yes	Exon
e387952	IP6K3	rs62398943:33727614:A:C	A	C	C	0.93227	8.320000000000001e-09	0.0495552830094725	0.000200320814557089	-0.335863021124449	-4.96987035387271	3.3344051402701904	Down	Up	No	Exon
e387952	IP6K3	rs1536501	T	C	C	0.9297799999999999	6.48e-09	0.0495552830094725	0.000200320814557089	-0.335863021124449	-4.96987035387271	3.3344051402701904	Down	Up	No	Exon
e387950	IP6K3	rs597723:33694079:C:T	C	T	C	1.0717	2.46e-08	0.0053559361275933295	0.0227762452628657	-0.211532592650574	-3.3232897652313103	4.06017749778996	Down	Up	No	Exon
e387950	IP6K3	rs688209:33700376:T:G	T	G	T	1.0713	3.59e-08	0.00508279068141744	0.0227762452628657	-0.211532592650574	-3.3232897652313103	4.07525561228154	Down	Up	No	Exon
e387950	IP6K3	rs482786:33707599:T:C	T	C	T	1.065	1.1100000000000002e-08	0.0013182590942002	0.0227762452628657	-0.211532592650574	-3.3232897652313103	4.44290886407936	Down	Up	No	Exon
e387950	IP6K3	rs791904:33709316:G:A	G	A	G	1.0767	4.78e-09	3.61523433313806e-06	0.0227762452628657	-0.211532592650574	-3.3232897652313103	5.767857998093821	Down	Up	No	Exon
e387950	IP6K3	rs568901:33710038:T:C	T	C	T	1.0644	1.3400000000000001e-08	0.00134531870690674	0.0227762452628657	-0.211532592650574	-3.3232897652313103	4.43760864111515	Down	Up	No	Exon
e387950	IP6K3	rs570749:33710229:C:T	C	T	C	1.0761	4.92e-09	1.6654630746878698e-05	0.0227762452628657	-0.211532592650574	-3.3232897652313103	5.455617919709481	Down	Up	No	Exon
e387950	IP6K3	rs487835:33710933:G:A	G	A	G	1.0765	4.220000000000001e-09	3.29893461983471e-06	0.0227762452628657	-0.211532592650574	-3.3232897652313103	5.786041095486831	Down	Up	No	Exon
e387950	IP6K3	rs652049	C	T	C	1.0763	4.56e-09	5.93934953698063e-06	0.0227762452628657	-0.211532592650574	-3.3232897652313103	5.6685356532201805	Down	Up	No	Exon
e387950	IP6K3	rs602399	C	T	C	1.0757	6.0199999999999995e-09	4.86806382902587e-06	0.0227762452628657	-0.211532592650574	-3.3232897652313103	5.70852808797902	Down	Up	No	Exon
e387950	IP6K3	rs530614	G	A	G	1.0756	6.21e-09	4.35452892181037e-06	0.0227762452628657	-0.211532592650574	-3.3232897652313103	5.73076740917872	Down	Up	No	Exon
e387950	IP6K3	rs7752348:33718252:C:G	C	G	G	0.9360799999999999	4.23e-08	0.00169012264960982	0.0227762452628657	-0.211532592650574	-3.3232897652313103	4.37789159354729	Down	Up	No	Exon
e387950	IP6K3	rs943463:33719877:T:C	T	C	C	0.9323899999999999	1.4299999999999999e-08	0.00997209233721332	0.0227762452628657	-0.211532592650574	-3.3232897652313103	3.87596529165366	Down	Up	No	Exon
e387950	IP6K3	rs1998949:33721457:T:C	T	C	C	0.93468	3.71e-08	0.00221722513999486	0.0227762452628657	-0.211532592650574	-3.3232897652313103	4.30560042705972	Down	Up	No	Exon
e387950	IP6K3	rs34879328:33721574:T:TA	T	TA	TA	0.934074	2.8050000000000006e-08	0.00221722513999486	0.0227762452628657	-0.211532592650574	-3.3232897652313103	4.30560042705972	Down	Up	No	Exon
e387950	IP6K3	rs9461905:33721933:T:C	T	C	C	0.9336700000000001	2.23e-08	0.0062789496478571705	0.0227762452628657	-0.211532592650574	-3.3232897652313103	4.014030623946351	Down	Up	No	Exon
e387950	IP6K3	rs1536500	T	C	C	0.9338799999999999	2.49e-08	0.00312408424278184	0.0227762452628657	-0.211532592650574	-3.3232897652313103	4.21226378432437	Down	Up	No	Exon
e387950	IP6K3	rs9461907:33726990:A:C	A	C	C	0.9338299999999999	2.4300000000000003e-08	0.00679163879704052	0.0227762452628657	-0.211532592650574	-3.3232897652313103	3.991060597629741	Down	Up	No	Exon
e387950	IP6K3	rs62398943:33727614:A:C	A	C	C	0.93227	8.320000000000001e-09	1.16495774000551e-06	0.0227762452628657	-0.211532592650574	-3.3232897652313103	5.989221809080791	Down	Up	No	Exon
e387950	IP6K3	rs1536501	T	C	C	0.9297799999999999	6.48e-09	1.16495774000551e-06	0.0227762452628657	-0.211532592650574	-3.3232897652313103	5.989221809080791	Down	Up	No	Exon
e387950	IP6K3	rs11751943:33729718:G:C	G	C	C	0.9317200000000001	1.5e-08	1.45446846783612e-06	0.0227762452628657	-0.211532592650574	-3.3232897652313103	5.946390002539508	Down	Up	No	Exon
e387950	IP6K3	rs943464:33731469:C:T	C	T	T	0.9329200000000001	2.58e-08	1.43124447520167e-06	0.0227762452628657	-0.211532592650574	-3.3232897652313103	5.949502041703651	Down	Up	No	Exon
e387950	IP6K3	rs943472	T	C	C	0.92471	4.38e-10	3.7556348604347802e-06	0.0227762452628657	-0.211532592650574	-3.3232897652313103	5.76027193169102	Down	Up	No	Exon
e387950	IP6K3	rs10947436	A	G	G	0.9247	4.6399999999999995e-10	3.7556348604347802e-06	0.0227762452628657	-0.211532592650574	-3.3232897652313103	5.76027193169102	Down	Up	No	Exon
e387950	IP6K3	rs4711350	A	G	G	0.92386	2.3e-10	7.0320411421121e-07	0.0227762452628657	-0.211532592650574	-3.3232897652313103	6.08541721036528	Down	Up	No	Exon
e387950	IP6K3	rs10755683:33742331:T:C	T	C	C	0.9329799999999999	4.55e-09	0.000132984558323537	0.0227762452628657	-0.211532592650574	-3.3232897652313103	5.00027625901826	Down	Up	No	Exon
e387950	IP6K3	rs2395447:33743174:T:C	T	C	C	0.9248700000000001	4.76e-10	3.7556348604347802e-06	0.0227762452628657	-0.211532592650574	-3.3232897652313103	5.76027193169102	Down	Up	No	Exon
e387950	IP6K3	rs2395446:33743264:C:T	C	T	T	0.93191	2.38e-09	0.000153899914099003	0.0227762452628657	-0.211532592650574	-3.3232897652313103	4.966619053020639	Down	Up	No	Exon
e387950	IP6K3	rs943473:33743651:G:C	G	C	C	0.9325600000000001	3.6200000000000003e-09	6.09974245530548e-05	0.0227762452628657	-0.211532592650574	-3.3232897652313103	5.17579359334004	Down	Up	No	Exon
e387950	IP6K3	rs2182658	T	G	G	0.9324100000000001	3.3299999999999995e-09	7.85791899030621e-05	0.0227762452628657	-0.211532592650574	-3.3232897652313103	5.11948077550398	Down	Up	No	Exon
e387950	IP6K3	rs6921772:33749686:A:G	A	G	G	0.93219	2.95e-09	6.925072376552309e-05	0.0227762452628657	-0.211532592650574	-3.3232897652313103	5.1476445317607205	Down	Up	No	Exon
e387950	IP6K3	rs943476	A	G	G	0.9302799999999999	1.01e-09	7.25889249229461e-05	0.0227762452628657	-0.211532592650574	-3.3232897652313103	5.137174105070598	Down	Up	No	Exon
e387950	IP6K3	rs2182659	A	G	G	0.92464	4.21e-10	3.7556348604347802e-06	0.0227762452628657	-0.211532592650574	-3.3232897652313103	5.76027193169102	Down	Up	No	Exon
e387950	IP6K3	rs756139	G	A	A	0.9315899999999999	2.12e-09	0.00023954166258458197	0.0227762452628657	-0.211532592650574	-3.3232897652313103	4.86341569544381	Down	Up	No	Exon
e387950	IP6K3	rs756138:33755711:G:C	G	C	C	0.93221	2.98e-09	0.00023954166258458197	0.0227762452628657	-0.211532592650574	-3.3232897652313103	4.86341569544381	Down	Up	No	Exon
e387950	IP6K3	rs7739273:33758065:G:A	G	A	A	0.9314399999999999	1.94e-09	0.00023954166258458197	0.0227762452628657	-0.211532592650574	-3.3232897652313103	4.86341569544381	Down	Up	No	Exon
e387950	IP6K3	rs2395401	T	C	C	0.92416	3.2199999999999997e-10	3.29711745190834e-06	0.0227762452628657	-0.211532592650574	-3.3232897652313103	5.78615239584278	Down	Up	No	Exon
e387950	IP6K3	rs1318691:33761884:G:A	G	A	A	0.9314100000000001	2.26e-09	0.000270335586213948	0.0227762452628657	-0.211532592650574	-3.3232897652313103	4.8348616147729695	Down	Up	No	Exon
e387950	IP6K3	rs751727:33764158:A:G	A	G	G	0.92396	2.89e-10	1.15635019188364e-05	0.0227762452628657	-0.211532592650574	-3.3232897652313103	5.5317969444256105	Down	Up	No	Exon
e387950	IP6K3	rs9380379:33766131:T:C	T	C	C	0.93296	3.6200000000000003e-09	0.00774002294047903	0.0227762452628657	-0.211532592650574	-3.3232897652313103	3.95234189181175	Down	Up	No	Exon
e387950	IP6K3	rs1547668	A	G	G	0.92901	1.98e-09	1.47545954023711e-06	0.0227762452628657	-0.211532592650574	-3.3232897652313103	5.943614343477581	Down	Up	No	Exon
e387950	IP6K3	rs1951930:33782655:C:A	C	A	A	0.92932	6.26e-09	2.02526120537771e-06	0.0227762452628657	-0.211532592650574	-3.3232897652313103	5.88203728718781	Down	Up	No	Exon
e387950	IP6K3	rs3957165	C	T	T	0.9304100000000001	8.399999999999999e-09	0.000168956325305121	0.0227762452628657	-0.211532592650574	-3.3232897652313103	4.94497876633062	Down	Up	No	Exon
e387950	IP6K3	rs942496	A	G	G	0.929	5e-09	3.93750125662625e-06	0.0227762452628657	-0.211532592650574	-3.3232897652313103	5.75086407662024	Down	Up	No	Exon
e387950	IP6K3	rs4713687:33789402:T:C	T	C	C	0.9277700000000001	3.4700000000000002e-09	2.83058922990447e-06	0.0227762452628657	-0.211532592650574	-3.3232897652313103	5.8163173272137785	Down	Up	No	Exon
e387950	IP6K3	rs4713688:33789407:T:G	T	G	G	0.92789	3.69e-09	2.83058922990447e-06	0.0227762452628657	-0.211532592650574	-3.3232897652313103	5.8163173272137785	Down	Up	No	Exon
e387950	IP6K3	rs10947446:33791998:G:A	G	A	A	0.9281299999999999	3.9200000000000005e-09	6.52416019614741e-06	0.0227762452628657	-0.211532592650574	-3.3232897652313103	5.64948696396633	Down	Up	No	Exon
e387953	IP6K3	rs764753:33658109:A:T	A	T	T	0.94475	3.8900000000000004e-08	0.00858861810991848	0.0119610111875502	-0.23860261419478	-3.58834423762428	3.92120388739198	Down	Up	No	Exon
e387953	IP6K3	rs10672:33662265:T:C	T	C	C	0.94524	4.43e-08	0.0107416666552224	0.0119610111875502	-0.23860261419478	-3.58834423762428	3.85309464337304	Down	Up	No	Exon
e387953	IP6K3	rs597723:33694079:C:T	C	T	C	1.0717	2.46e-08	0.0119956235862225	0.0119610111875502	-0.23860261419478	-3.58834423762428	3.81881128785908	Down	Up	No	Exon
e387953	IP6K3	rs688209:33700376:T:G	T	G	T	1.0713	3.59e-08	0.016425270609613	0.0119610111875502	-0.23860261419478	-3.58834423762428	3.71903978714993	Down	Up	No	Exon
e387953	IP6K3	rs482786:33707599:T:C	T	C	T	1.065	1.1100000000000002e-08	0.00138600205441925	0.0119610111875502	-0.23860261419478	-3.58834423762428	4.42987292096332	Down	Up	No	Exon
e387953	IP6K3	rs791904:33709316:G:A	G	A	G	1.0767	4.78e-09	2.82352792137565e-05	0.0119610111875502	-0.23860261419478	-3.58834423762428	5.34356039094034	Down	Up	No	Exon
e387953	IP6K3	rs568901:33710038:T:C	T	C	T	1.0644	1.3400000000000001e-08	0.0013400338517701401	0.0119610111875502	-0.23860261419478	-3.58834423762428	4.43862456263599	Down	Up	No	Exon
e387953	IP6K3	rs570749:33710229:C:T	C	T	C	1.0761	4.92e-09	9.639537106337808e-05	0.0119610111875502	-0.23860261419478	-3.58834423762428	5.07349988599139	Down	Up	No	Exon
e387953	IP6K3	rs487835:33710933:G:A	G	A	G	1.0765	4.220000000000001e-09	4.79208019437767e-05	0.0119610111875502	-0.23860261419478	-3.58834423762428	5.2289525946663895	Down	Up	No	Exon
e387953	IP6K3	rs652049	C	T	C	1.0763	4.56e-09	5.0066876724246896e-05	0.0119610111875502	-0.23860261419478	-3.58834423762428	5.21938288607012	Down	Up	No	Exon
e387953	IP6K3	rs602399	C	T	C	1.0757	6.0199999999999995e-09	5.31853168056619e-05	0.0119610111875502	-0.23860261419478	-3.58834423762428	5.2060417130049	Down	Up	No	Exon
e387953	IP6K3	rs530614	G	A	G	1.0756	6.21e-09	4.60949759123014e-05	0.0119610111875502	-0.23860261419478	-3.58834423762428	5.23745913712375	Down	Up	No	Exon
e387953	IP6K3	rs7752348:33718252:C:G	C	G	G	0.9360799999999999	4.23e-08	0.0277020684036015	0.0119610111875502	-0.23860261419478	-3.58834423762428	3.5447940245250296	Down	Up	No	Exon
e387953	IP6K3	rs943463:33719877:T:C	T	C	C	0.9323899999999999	1.4299999999999999e-08	0.0168377728315879	0.0119610111875502	-0.23860261419478	-3.58834423762428	3.711036047497701	Down	Up	No	Exon
e387953	IP6K3	rs1998949:33721457:T:C	T	C	C	0.93468	3.71e-08	0.0177804675881933	0.0119610111875502	-0.23860261419478	-3.58834423762428	3.69337141158642	Down	Up	No	Exon
e387953	IP6K3	rs34879328:33721574:T:TA	T	TA	TA	0.934074	2.8050000000000006e-08	0.0177804675881933	0.0119610111875502	-0.23860261419478	-3.58834423762428	3.69337141158642	Down	Up	No	Exon
e387953	IP6K3	rs9461905:33721933:T:C	T	C	C	0.9336700000000001	2.23e-08	0.0109329317077214	0.0119610111875502	-0.23860261419478	-3.58834423762428	3.8476420517771	Down	Up	No	Exon
e387953	IP6K3	rs1536500	T	C	C	0.9338799999999999	2.49e-08	0.0114070753441041	0.0119610111875502	-0.23860261419478	-3.58834423762428	3.83456349026228	Down	Up	No	Exon
e387953	IP6K3	rs9461907:33726990:A:C	A	C	C	0.9338299999999999	2.4300000000000003e-08	0.0160567588645007	0.0119610111875502	-0.23860261419478	-3.58834423762428	3.72645052869819	Down	Up	No	Exon
e387953	IP6K3	rs62398943:33727614:A:C	A	C	C	0.93227	8.320000000000001e-09	3.59005491239035e-05	0.0119610111875502	-0.23860261419478	-3.58834423762428	5.29180545060153	Down	Up	No	Exon
e387953	IP6K3	rs1536501	T	C	C	0.9297799999999999	6.48e-09	3.59005491239035e-05	0.0119610111875502	-0.23860261419478	-3.58834423762428	5.29180545060153	Down	Up	No	Exon
e387953	IP6K3	rs11751943:33729718:G:C	G	C	C	0.9317200000000001	1.5e-08	3.70323975982331e-05	0.0119610111875502	-0.23860261419478	-3.58834423762428	5.28510364914351	Down	Up	No	Exon
e387953	IP6K3	rs943464:33731469:C:T	C	T	T	0.9329200000000001	2.58e-08	6.41373001363313e-05	0.0119610111875502	-0.23860261419478	-3.58834423762428	5.1646703686104685	Down	Up	No	Exon
e387953	IP6K3	rs943472	T	C	C	0.92471	4.38e-10	9.9282376032937e-05	0.0119610111875502	-0.23860261419478	-3.58834423762428	5.06679236396225	Down	Up	No	Exon
e387953	IP6K3	rs10947436	A	G	G	0.9247	4.6399999999999995e-10	9.9282376032937e-05	0.0119610111875502	-0.23860261419478	-3.58834423762428	5.06679236396225	Down	Up	No	Exon
e387953	IP6K3	rs4711350	A	G	G	0.92386	2.3e-10	0.000261129238835868	0.0119610111875502	-0.23860261419478	-3.58834423762428	4.8430661948152	Down	Up	No	Exon
e387953	IP6K3	rs10755683:33742331:T:C	T	C	C	0.9329799999999999	4.55e-09	0.000582218522122748	0.0119610111875502	-0.23860261419478	-3.58834423762428	4.64943796293549	Down	Up	No	Exon
e387953	IP6K3	rs2395447:33743174:T:C	T	C	C	0.9248700000000001	4.76e-10	9.9282376032937e-05	0.0119610111875502	-0.23860261419478	-3.58834423762428	5.06679236396225	Down	Up	No	Exon
e387953	IP6K3	rs2395446:33743264:C:T	C	T	T	0.93191	2.38e-09	0.00426179412580594	0.0119610111875502	-0.23860261419478	-3.58834423762428	4.12550926098414	Down	Up	No	Exon
e387953	IP6K3	rs943473:33743651:G:C	G	C	C	0.9325600000000001	3.6200000000000003e-09	0.000981694131450815	0.0119610111875502	-0.23860261419478	-3.58834423762428	4.51851365845654	Down	Up	No	Exon
e387953	IP6K3	rs2182658	T	G	G	0.9324100000000001	3.3299999999999995e-09	0.000855094809272403	0.0119610111875502	-0.23860261419478	-3.58834423762428	4.55353068305961	Down	Up	No	Exon
e387953	IP6K3	rs6921772:33749686:A:G	A	G	G	0.93219	2.95e-09	0.00078527506419285	0.0119610111875502	-0.23860261419478	-3.58834423762428	4.57491994076725	Down	Up	No	Exon
e387953	IP6K3	rs943476	A	G	G	0.9302799999999999	1.01e-09	0.0009167599872557553	0.0119610111875502	-0.23860261419478	-3.58834423762428	4.5358966730295185	Down	Up	No	Exon
e387953	IP6K3	rs2182659	A	G	G	0.92464	4.21e-10	9.9282376032937e-05	0.0119610111875502	-0.23860261419478	-3.58834423762428	5.06679236396225	Down	Up	No	Exon
e387953	IP6K3	rs756139	G	A	A	0.9315899999999999	2.12e-09	0.0027383031904797107	0.0119610111875502	-0.23860261419478	-3.58834423762428	4.24834754072525	Down	Up	No	Exon
e387953	IP6K3	rs756138:33755711:G:C	G	C	C	0.93221	2.98e-09	0.0027383031904797107	0.0119610111875502	-0.23860261419478	-3.58834423762428	4.24834754072525	Down	Up	No	Exon
e387953	IP6K3	rs7739273:33758065:G:A	G	A	A	0.9314399999999999	1.94e-09	0.0027383031904797107	0.0119610111875502	-0.23860261419478	-3.58834423762428	4.24834754072525	Down	Up	No	Exon
e387953	IP6K3	rs2395401	T	C	C	0.92416	3.2199999999999997e-10	8.808639112846079e-05	0.0119610111875502	-0.23860261419478	-3.58834423762428	5.093832443836809	Down	Up	No	Exon
e387953	IP6K3	rs1318691:33761884:G:A	G	A	A	0.9314100000000001	2.26e-09	0.00207855717729645	0.0119610111875502	-0.23860261419478	-3.58834423762428	4.32297424715047	Down	Up	No	Exon
e387953	IP6K3	rs751727:33764158:A:G	A	G	G	0.92396	2.89e-10	6.9024622426546e-05	0.0119610111875502	-0.23860261419478	-3.58834423762428	5.1483718945681	Down	Up	No	Exon
e387953	IP6K3	rs1547668	A	G	G	0.92901	1.98e-09	3.63402564688036e-05	0.0119610111875502	-0.23860261419478	-3.58834423762428	5.28918759817749	Down	Up	No	Exon
e387953	IP6K3	rs1951930:33782655:C:A	C	A	A	0.92932	6.26e-09	0.000220771699385484	0.0119610111875502	-0.23860261419478	-3.58834423762428	4.88257962853978	Down	Up	No	Exon
e387953	IP6K3	rs3957165	C	T	T	0.9304100000000001	8.399999999999999e-09	0.00594807021066565	0.0119610111875502	-0.23860261419478	-3.58834423762428	4.02975873124841	Down	Up	No	Exon
e387953	IP6K3	rs942496	A	G	G	0.929	5e-09	0.000153795574142135	0.0119610111875502	-0.23860261419478	-3.58834423762428	4.9667810336649	Down	Up	No	Exon
e387953	IP6K3	rs4713687:33789402:T:C	T	C	C	0.9277700000000001	3.4700000000000002e-09	0.000102097642347492	0.0119610111875502	-0.23860261419478	-3.58834423762428	5.06049732347573	Down	Up	No	Exon
e387953	IP6K3	rs4713688:33789407:T:G	T	G	G	0.92789	3.69e-09	0.000102097642347492	0.0119610111875502	-0.23860261419478	-3.58834423762428	5.06049732347573	Down	Up	No	Exon
e387953	IP6K3	rs10947446:33791998:G:A	G	A	A	0.9281299999999999	3.9200000000000005e-09	0.00021921779121768	0.0119610111875502	-0.23860261419478	-3.58834423762428	4.88423068055309	Down	Up	No	Exon
e387954	IP6K3	rs597723:33694079:C:T	C	T	C	1.0717	2.46e-08	0.0195084826756736	0.0044694572593472395	-0.25208683446627395	-3.96058286227166	3.66299290813991	Down	Up	No	Exon
e387954	IP6K3	rs688209:33700376:T:G	T	G	T	1.0713	3.59e-08	0.0286357540051788	0.0044694572593472395	-0.25208683446627395	-3.96058286227166	3.53332130794998	Down	Up	No	Exon
e387954	IP6K3	rs482786:33707599:T:C	T	C	T	1.065	1.1100000000000002e-08	0.0021515070688500697	0.0044694572593472395	-0.25208683446627395	-3.96058286227166	4.31368355405674	Down	Up	No	Exon
e387954	IP6K3	rs791904:33709316:G:A	G	A	G	1.0767	4.78e-09	1.2642010403591197e-05	0.0044694572593472395	-0.25208683446627395	-3.96058286227166	5.51318174107481	Down	Up	No	Exon
e387954	IP6K3	rs568901:33710038:T:C	T	C	T	1.0644	1.3400000000000001e-08	0.00144792931772161	0.0044694572593472395	-0.25208683446627395	-3.96058286227166	4.4184695406467	Down	Up	No	Exon
e387954	IP6K3	rs570749:33710229:C:T	C	T	C	1.0761	4.92e-09	3.7699265406695786e-05	0.0044694572593472395	-0.25208683446627395	-3.96058286227166	5.2812198798203305	Down	Up	No	Exon
e387954	IP6K3	rs487835:33710933:G:A	G	A	G	1.0765	4.220000000000001e-09	5.094583245047e-06	0.0044694572593472395	-0.25208683446627395	-3.96058286227166	5.6994075950588	Down	Up	No	Exon
e387954	IP6K3	rs652049	C	T	C	1.0763	4.56e-09	1.71830135145167e-05	0.0044694572593472395	-0.25208683446627395	-3.96058286227166	5.44907877351534	Down	Up	No	Exon
e387954	IP6K3	rs602399	C	T	C	1.0757	6.0199999999999995e-09	1.07208270485855e-05	0.0044694572593472395	-0.25208683446627395	-3.96058286227166	5.54753947127106	Down	Up	No	Exon
e387954	IP6K3	rs530614	G	A	G	1.0756	6.21e-09	8.96382530759797e-06	0.0044694572593472395	-0.25208683446627395	-3.96058286227166	5.584603078416281	Down	Up	No	Exon
e387954	IP6K3	rs7752348:33718252:C:G	C	G	G	0.9360799999999999	4.23e-08	0.0029968596183077892	0.0044694572593472395	-0.25208683446627395	-3.96058286227166	4.2236871078526494	Down	Up	No	Exon
e387954	IP6K3	rs1998949:33721457:T:C	T	C	C	0.93468	3.71e-08	0.0276626143895651	0.0044694572593472395	-0.25208683446627395	-3.96058286227166	3.54531681581998	Down	Up	No	Exon
e387954	IP6K3	rs34879328:33721574:T:TA	T	TA	TA	0.934074	2.8050000000000006e-08	0.0276626143895651	0.0044694572593472395	-0.25208683446627395	-3.96058286227166	3.54531681581998	Down	Up	No	Exon
e387954	IP6K3	rs9461905:33721933:T:C	T	C	C	0.9336700000000001	2.23e-08	0.0365974076042603	0.0044694572593472395	-0.25208683446627395	-3.96058286227166	3.44657248027461	Down	Up	No	Exon
e387954	IP6K3	rs1536500	T	C	C	0.9338799999999999	2.49e-08	0.0218728177913029	0.0044694572593472395	-0.25208683446627395	-3.96058286227166	3.62499702241069	Down	Up	No	Exon
e387954	IP6K3	rs62398943:33727614:A:C	A	C	C	0.93227	8.320000000000001e-09	7.455863398277789e-06	0.0044694572593472395	-0.25208683446627395	-3.96058286227166	5.6223212390763	Down	Up	No	Exon
e387954	IP6K3	rs1536501	T	C	C	0.9297799999999999	6.48e-09	7.455863398277789e-06	0.0044694572593472395	-0.25208683446627395	-3.96058286227166	5.6223212390763	Down	Up	No	Exon
e387954	IP6K3	rs11751943:33729718:G:C	G	C	C	0.9317200000000001	1.5e-08	8.17514818337024e-06	0.0044694572593472395	-0.25208683446627395	-3.96058286227166	5.603459049678731	Down	Up	No	Exon
e387954	IP6K3	rs943464:33731469:C:T	C	T	T	0.9329200000000001	2.58e-08	4.567191492500071e-06	0.0044694572593472395	-0.25208683446627395	-3.96058286227166	5.72125854968279	Down	Up	No	Exon
e387954	IP6K3	rs943472	T	C	C	0.92471	4.38e-10	6.41802988309518e-06	0.0044694572593472395	-0.25208683446627395	-3.96058286227166	5.65281666633746	Down	Up	No	Exon
e387954	IP6K3	rs10947436	A	G	G	0.9247	4.6399999999999995e-10	6.41802988309518e-06	0.0044694572593472395	-0.25208683446627395	-3.96058286227166	5.65281666633746	Down	Up	No	Exon
e387954	IP6K3	rs4711350	A	G	G	0.92386	2.3e-10	2.55527826687784e-06	0.0044694572593472395	-0.25208683446627395	-3.96058286227166	5.83648365418105	Down	Up	No	Exon
e387954	IP6K3	rs10755683:33742331:T:C	T	C	C	0.9329799999999999	4.55e-09	4.55231566890749e-05	0.0044694572593472395	-0.25208683446627395	-3.96058286227166	5.240190476593178	Down	Up	No	Exon
e387954	IP6K3	rs2395447:33743174:T:C	T	C	C	0.9248700000000001	4.76e-10	6.41802988309518e-06	0.0044694572593472395	-0.25208683446627395	-3.96058286227166	5.65281666633746	Down	Up	No	Exon
e387954	IP6K3	rs2395446:33743264:C:T	C	T	T	0.93191	2.38e-09	2.68230234382227e-05	0.0044694572593472395	-0.25208683446627395	-3.96058286227166	5.35455193134696	Down	Up	No	Exon
e387954	IP6K3	rs943473:33743651:G:C	G	C	C	0.9325600000000001	3.6200000000000003e-09	4.690304346849179e-05	0.0044694572593472395	-0.25208683446627395	-3.96058286227166	5.233660245579888	Down	Up	No	Exon
e387954	IP6K3	rs2182658	T	G	G	0.9324100000000001	3.3299999999999995e-09	4.18257620090423e-05	0.0044694572593472395	-0.25208683446627395	-3.96058286227166	5.25866134203346	Down	Up	No	Exon
e387954	IP6K3	rs6921772:33749686:A:G	A	G	G	0.93219	2.95e-09	3.37444518170783e-05	0.0044694572593472395	-0.25208683446627395	-3.96058286227166	5.30522189876052	Down	Up	No	Exon
e387954	IP6K3	rs943476	A	G	G	0.9302799999999999	1.01e-09	4.4587823706726e-05	0.0044694572593472395	-0.25208683446627395	-3.96058286227166	5.24471109985453	Down	Up	No	Exon
e387954	IP6K3	rs2182659	A	G	G	0.92464	4.21e-10	6.41802988309518e-06	0.0044694572593472395	-0.25208683446627395	-3.96058286227166	5.65281666633746	Down	Up	No	Exon
e387954	IP6K3	rs756139	G	A	A	0.9315899999999999	2.12e-09	0.00011571108760303101	0.0044694572593472395	-0.25208683446627395	-3.96058286227166	5.03203141512407	Down	Up	No	Exon
e387954	IP6K3	rs756138:33755711:G:C	G	C	C	0.93221	2.98e-09	0.00011571108760303101	0.0044694572593472395	-0.25208683446627395	-3.96058286227166	5.03203141512407	Down	Up	No	Exon
e387954	IP6K3	rs7739273:33758065:G:A	G	A	A	0.9314399999999999	1.94e-09	0.00011571108760303101	0.0044694572593472395	-0.25208683446627395	-3.96058286227166	5.03203141512407	Down	Up	No	Exon
e387954	IP6K3	rs2395401	T	C	C	0.92416	3.2199999999999997e-10	1.15033537981662e-05	0.0044694572593472395	-0.25208683446627395	-3.96058286227166	5.532880343226861	Down	Up	No	Exon
e387954	IP6K3	rs1318691:33761884:G:A	G	A	A	0.9314100000000001	2.26e-09	9.524241356253207e-05	0.0044694572593472395	-0.25208683446627395	-3.96058286227166	5.0762258787342	Down	Up	No	Exon
e387954	IP6K3	rs751727:33764158:A:G	A	G	G	0.92396	2.89e-10	1.73942660947836e-05	0.0044694572593472395	-0.25208683446627395	-3.96058286227166	5.44651235070657	Down	Up	No	Exon
e387954	IP6K3	rs9380379:33766131:T:C	T	C	C	0.93296	3.6200000000000003e-09	0.0113110435450222	0.0044694572593472395	-0.25208683446627395	-3.96058286227166	3.83717430882129	Down	Up	No	Exon
e387954	IP6K3	rs1547668	A	G	G	0.92901	1.98e-09	3.4308200090383307e-06	0.0044694572593472395	-0.25208683446627395	-3.96058286227166	5.77825774631703	Down	Up	No	Exon
e387954	IP6K3	rs1951930:33782655:C:A	C	A	A	0.92932	6.26e-09	3.36398314961916e-06	0.0044694572593472395	-0.25208683446627395	-3.96058286227166	5.7821724573043	Down	Up	No	Exon
e387954	IP6K3	rs3957165	C	T	T	0.9304100000000001	8.399999999999999e-09	0.000127604375514205	0.0044694572593472395	-0.25208683446627395	-3.96058286227166	5.0097139243185005	Down	Up	No	Exon
e387954	IP6K3	rs942496	A	G	G	0.929	5e-09	5.32962943432837e-06	0.0044694572593472395	-0.25208683446627395	-3.96058286227166	5.69033238568966	Down	Up	No	Exon
e387954	IP6K3	rs4713687:33789402:T:C	T	C	C	0.9277700000000001	3.4700000000000002e-09	4.53234528998891e-06	0.0044694572593472395	-0.25208683446627395	-3.96058286227166	5.722794022884702	Down	Up	No	Exon
e387954	IP6K3	rs4713688:33789407:T:G	T	G	G	0.92789	3.69e-09	4.53234528998891e-06	0.0044694572593472395	-0.25208683446627395	-3.96058286227166	5.722794022884702	Down	Up	No	Exon
e387954	IP6K3	rs10947446:33791998:G:A	G	A	A	0.9281299999999999	3.9200000000000005e-09	3.98230453112303e-06	0.0044694572593472395	-0.25208683446627395	-3.96058286227166	5.748601045503402	Down	Up	No	Exon
e387961	IP6K3	rs482786:33707599:T:C	T	C	T	1.065	1.1100000000000002e-08	0.00279158953286799	0.0175434073895226	-0.22531056003174696	-3.4327905782862995	4.24308777194228	Down	Up	No	Exon
e387961	IP6K3	rs791904:33709316:G:A	G	A	G	1.0767	4.78e-09	2.49522470904129e-05	0.0175434073895226	-0.22531056003174696	-3.4327905782862995	5.36996904202793	Down	Up	No	Exon
e387961	IP6K3	rs568901:33710038:T:C	T	C	T	1.0644	1.3400000000000001e-08	0.0021492853848933	0.0175434073895226	-0.22531056003174696	-3.4327905782862995	4.3139670319131	Down	Up	No	Exon
e387961	IP6K3	rs570749:33710229:C:T	C	T	C	1.0761	4.92e-09	8.831473729946579e-05	0.0175434073895226	-0.22531056003174696	-3.4327905782862995	5.09324653907613	Down	Up	No	Exon
e387961	IP6K3	rs487835:33710933:G:A	G	A	G	1.0765	4.220000000000001e-09	1.59282479978836e-05	0.0175434073895226	-0.22531056003174696	-3.4327905782862995	5.464985490781901	Down	Up	No	Exon
e387961	IP6K3	rs652049	C	T	C	1.0763	4.56e-09	4.41226043913792e-05	0.0175434073895226	-0.22531056003174696	-3.4327905782862995	5.246988693287291	Down	Up	No	Exon
e387961	IP6K3	rs602399	C	T	C	1.0757	6.0199999999999995e-09	2.7769737173311897e-05	0.0175434073895226	-0.22531056003174696	-3.4327905782862995	5.3471231800497305	Down	Up	No	Exon
e387961	IP6K3	rs530614	G	A	G	1.0756	6.21e-09	2.59021745369263e-05	0.0175434073895226	-0.22531056003174696	-3.4327905782862995	5.36200723619102	Down	Up	No	Exon
e387961	IP6K3	rs7752348:33718252:C:G	C	G	G	0.9360799999999999	4.23e-08	0.0041416058287037285	0.0175434073895226	-0.22531056003174696	-3.4327905782862995	4.13357409006382	Down	Up	No	Exon
e387961	IP6K3	rs1998949:33721457:T:C	T	C	C	0.93468	3.71e-08	0.0418561108446482	0.0175434073895226	-0.22531056003174696	-3.4327905782862995	3.3976072644527204	Down	Up	No	Exon
e387961	IP6K3	rs34879328:33721574:T:TA	T	TA	TA	0.934074	2.8050000000000006e-08	0.0418561108446482	0.0175434073895226	-0.22531056003174696	-3.4327905782862995	3.3976072644527204	Down	Up	No	Exon
e387961	IP6K3	rs1536500	T	C	C	0.9338799999999999	2.49e-08	0.0370806701621101	0.0175434073895226	-0.22531056003174696	-3.4327905782862995	3.4418555520141	Down	Up	No	Exon
e387961	IP6K3	rs62398943:33727614:A:C	A	C	C	0.93227	8.320000000000001e-09	2.06415466179755e-05	0.0175434073895226	-0.22531056003174696	-3.4327905782862995	5.41038324057847	Down	Up	No	Exon
e387961	IP6K3	rs1536501	T	C	C	0.9297799999999999	6.48e-09	2.06415466179755e-05	0.0175434073895226	-0.22531056003174696	-3.4327905782862995	5.41038324057847	Down	Up	No	Exon
e387961	IP6K3	rs11751943:33729718:G:C	G	C	C	0.9317200000000001	1.5e-08	2.41040847808608e-05	0.0175434073895226	-0.22531056003174696	-3.4327905782862995	5.3774136794319904	Down	Up	No	Exon
e387961	IP6K3	rs943464:33731469:C:T	C	T	T	0.9329200000000001	2.58e-08	9.795544867468303e-06	0.0175434073895226	-0.22531056003174696	-3.4327905782862995	5.56630626383104	Down	Up	No	Exon
e387961	IP6K3	rs943472	T	C	C	0.92471	4.38e-10	1.14029081548542e-05	0.0175434073895226	-0.22531056003174696	-3.4327905782862995	5.5346975243830085	Down	Up	No	Exon
e387961	IP6K3	rs10947436	A	G	G	0.9247	4.6399999999999995e-10	1.14029081548542e-05	0.0175434073895226	-0.22531056003174696	-3.4327905782862995	5.5346975243830085	Down	Up	No	Exon
e387961	IP6K3	rs4711350	A	G	G	0.92386	2.3e-10	2.50804074988346e-06	0.0175434073895226	-0.22531056003174696	-3.4327905782862995	5.84015245062249	Down	Up	No	Exon
e387961	IP6K3	rs10755683:33742331:T:C	T	C	C	0.9329799999999999	4.55e-09	6.30320480281776e-05	0.0175434073895226	-0.22531056003174696	-3.4327905782862995	5.16853683984299	Down	Up	No	Exon
e387961	IP6K3	rs2395447:33743174:T:C	T	C	C	0.9248700000000001	4.76e-10	1.14029081548542e-05	0.0175434073895226	-0.22531056003174696	-3.4327905782862995	5.5346975243830085	Down	Up	No	Exon
e387961	IP6K3	rs2395446:33743264:C:T	C	T	T	0.93191	2.38e-09	5.08034681392328e-05	0.0175434073895226	-0.22531056003174696	-3.4327905782862995	5.216172460566041	Down	Up	No	Exon
e387961	IP6K3	rs943473:33743651:G:C	G	C	C	0.9325600000000001	3.6200000000000003e-09	8.5296446121708e-05	0.0175434073895226	-0.22531056003174696	-3.4327905782862995	5.10105321713964	Down	Up	No	Exon
e387961	IP6K3	rs2182658	T	G	G	0.9324100000000001	3.3299999999999995e-09	6.819285525778759e-05	0.0175434073895226	-0.22531056003174696	-3.4327905782862995	5.15105918712118	Down	Up	No	Exon
e387961	IP6K3	rs6921772:33749686:A:G	A	G	G	0.93219	2.95e-09	5.66766080861744e-05	0.0175434073895226	-0.22531056003174696	-3.4327905782862995	5.192019075824481	Down	Up	No	Exon
e387961	IP6K3	rs943476	A	G	G	0.9302799999999999	1.01e-09	8.925193544090071e-05	0.0175434073895226	-0.22531056003174696	-3.4327905782862995	5.09087495801291	Down	Up	No	Exon
e387961	IP6K3	rs2182659	A	G	G	0.92464	4.21e-10	1.14029081548542e-05	0.0175434073895226	-0.22531056003174696	-3.4327905782862995	5.5346975243830085	Down	Up	No	Exon
e387961	IP6K3	rs756139	G	A	A	0.9315899999999999	2.12e-09	0.00021355696552113	0.0175434073895226	-0.22531056003174696	-3.4327905782862995	4.8903459464849695	Down	Up	No	Exon
e387961	IP6K3	rs756138:33755711:G:C	G	C	C	0.93221	2.98e-09	0.00021355696552113	0.0175434073895226	-0.22531056003174696	-3.4327905782862995	4.8903459464849695	Down	Up	No	Exon
e387961	IP6K3	rs7739273:33758065:G:A	G	A	A	0.9314399999999999	1.94e-09	0.00021355696552113	0.0175434073895226	-0.22531056003174696	-3.4327905782862995	4.8903459464849695	Down	Up	No	Exon
e387961	IP6K3	rs2395401	T	C	C	0.92416	3.2199999999999997e-10	1.63271019901106e-05	0.0175434073895226	-0.22531056003174696	-3.4327905782862995	5.459797718778219	Down	Up	No	Exon
e387961	IP6K3	rs1318691:33761884:G:A	G	A	A	0.9314100000000001	2.26e-09	0.000149482194219174	0.0175434073895226	-0.22531056003174696	-3.4327905782862995	4.97340035758671	Down	Up	No	Exon
e387961	IP6K3	rs751727:33764158:A:G	A	G	G	0.92396	2.89e-10	2.33297050338585e-05	0.0175434073895226	-0.22531056003174696	-3.4327905782862995	5.384372385476941	Down	Up	No	Exon
e387961	IP6K3	rs9380379:33766131:T:C	T	C	C	0.93296	3.6200000000000003e-09	0.0181809012645566	0.0175434073895226	-0.22531056003174696	-3.4327905782862995	3.686093917053951	Down	Up	No	Exon
e387961	IP6K3	rs1547668	A	G	G	0.92901	1.98e-09	1.1514868651780099e-05	0.0175434073895226	-0.22531056003174696	-3.4327905782862995	5.53267207458646	Down	Up	No	Exon
e387961	IP6K3	rs1951930:33782655:C:A	C	A	A	0.92932	6.26e-09	9.49182805800894e-06	0.0175434073895226	-0.22531056003174696	-3.4327905782862995	5.57279634703518	Down	Up	No	Exon
e387961	IP6K3	rs3957165	C	T	T	0.9304100000000001	8.399999999999999e-09	7.910217957090379e-05	0.0175434073895226	-0.22531056003174696	-3.4327905782862995	5.11799445839116	Down	Up	No	Exon
e387961	IP6K3	rs942496	A	G	G	0.929	5e-09	1.4767869959171802e-05	0.0175434073895226	-0.22531056003174696	-3.4327905782862995	5.4808074570777405	Down	Up	No	Exon
e387961	IP6K3	rs4713687:33789402:T:C	T	C	C	0.9277700000000001	3.4700000000000002e-09	9.154637667143739e-06	0.0175434073895226	-0.22531056003174696	-3.4327905782862995	5.58028001248864	Down	Up	No	Exon
e387961	IP6K3	rs4713688:33789407:T:G	T	G	G	0.92789	3.69e-09	9.154637667143739e-06	0.0175434073895226	-0.22531056003174696	-3.4327905782862995	5.58028001248864	Down	Up	No	Exon
e387961	IP6K3	rs10947446:33791998:G:A	G	A	A	0.9281299999999999	3.9200000000000005e-09	1.1766015949519099e-05	0.0175434073895226	-0.22531056003174696	-3.4327905782862995	5.52820909689235	Down	Up	No	Exon
e387951	IP6K3	rs791904:33709316:G:A	G	A	G	1.0767	4.78e-09	0.0234609983190439	0.0021170515182333803	-0.2907739558065089	-4.22759068308994	3.60141085943493	Down	Up	No	Exon
e387951	IP6K3	rs570749:33710229:C:T	C	T	C	1.0761	4.92e-09	0.040759667352427004	0.0021170515182333803	-0.2907739558065089	-4.22759068308994	3.40739088174721	Down	Up	No	Exon
e387951	IP6K3	rs487835:33710933:G:A	G	A	G	1.0765	4.220000000000001e-09	0.0210287412141207	0.0021170515182333803	-0.2907739558065089	-4.22759068308994	3.6381203215704714	Down	Up	No	Exon
e387951	IP6K3	rs652049	C	T	C	1.0763	4.56e-09	0.034749526331497	0.0021170515182333803	-0.2907739558065089	-4.22759068308994	3.46519053291012	Down	Up	No	Exon
e387951	IP6K3	rs602399	C	T	C	1.0757	6.0199999999999995e-09	0.0271886293540516	0.0021170515182333803	-0.2907739558065089	-4.22759068308994	3.5512626349632903	Down	Up	No	Exon
e387951	IP6K3	rs530614	G	A	G	1.0756	6.21e-09	0.0348398755411103	0.0021170515182333803	-0.2907739558065089	-4.22759068308994	3.4642532040176497	Down	Up	No	Exon
e387951	IP6K3	rs62398943:33727614:A:C	A	C	C	0.93227	8.320000000000001e-09	0.006026132056786221	0.0021170515182333803	-0.2907739558065089	-4.22759068308994	4.02597682972542	Down	Up	No	Exon
e387951	IP6K3	rs1536501	T	C	C	0.9297799999999999	6.48e-09	0.006026132056786221	0.0021170515182333803	-0.2907739558065089	-4.22759068308994	4.02597682972542	Down	Up	No	Exon
e387951	IP6K3	rs11751943:33729718:G:C	G	C	C	0.9317200000000001	1.5e-08	0.00567880777964097	0.0021170515182333803	-0.2907739558065089	-4.22759068308994	4.04322677432535	Down	Up	No	Exon
e387951	IP6K3	rs943464:33731469:C:T	C	T	T	0.9329200000000001	2.58e-08	0.00258324079467911	0.0021170515182333803	-0.2907739558065089	-4.22759068308994	4.26427511270825	Down	Up	No	Exon
e387951	IP6K3	rs943472	T	C	C	0.92471	4.38e-10	0.0182403858680556	0.0021170515182333803	-0.2907739558065089	-4.22759068308994	3.68503077179231	Down	Up	No	Exon
e387951	IP6K3	rs10947436	A	G	G	0.9247	4.6399999999999995e-10	0.0182403858680556	0.0021170515182333803	-0.2907739558065089	-4.22759068308994	3.68503077179231	Down	Up	No	Exon
e387951	IP6K3	rs4711350	A	G	G	0.92386	2.3e-10	0.0049196907461559	0.0021170515182333803	-0.2907739558065089	-4.22759068308994	4.08457236037983	Down	Up	No	Exon
e387951	IP6K3	rs10755683:33742331:T:C	T	C	C	0.9329799999999999	4.55e-09	0.0295760529692422	0.0021170515182333803	-0.2907739558065089	-4.22759068308994	3.52207595837506	Down	Up	No	Exon
e387951	IP6K3	rs2395447:33743174:T:C	T	C	C	0.9248700000000001	4.76e-10	0.0182403858680556	0.0021170515182333803	-0.2907739558065089	-4.22759068308994	3.68503077179231	Down	Up	No	Exon
e387951	IP6K3	rs2395446:33743264:C:T	C	T	T	0.93191	2.38e-09	0.0071998676391884404	0.0021170515182333803	-0.2907739558065089	-4.22759068308994	3.97384227518532	Down	Up	No	Exon
e387951	IP6K3	rs943473:33743651:G:C	G	C	C	0.9325600000000001	3.6200000000000003e-09	0.0294575536625458	0.0021170515182333803	-0.2907739558065089	-4.22759068308994	3.52347070392987	Down	Up	No	Exon
e387951	IP6K3	rs2182658	T	G	G	0.9324100000000001	3.3299999999999995e-09	0.0279153737533984	0.0021170515182333803	-0.2907739558065089	-4.22759068308994	3.5421466314793	Down	Up	No	Exon
e387951	IP6K3	rs6921772:33749686:A:G	A	G	G	0.93219	2.95e-09	0.0237365750464151	0.0021170515182333803	-0.2907739558065089	-4.22759068308994	3.59745880676376	Down	Up	No	Exon
e387951	IP6K3	rs943476	A	G	G	0.9302799999999999	1.01e-09	0.0297777543933203	0.0021170515182333803	-0.2907739558065089	-4.22759068308994	3.5197174906639903	Down	Up	No	Exon
e387951	IP6K3	rs2182659	A	G	G	0.92464	4.21e-10	0.0182403858680556	0.0021170515182333803	-0.2907739558065089	-4.22759068308994	3.68503077179231	Down	Up	No	Exon
e387951	IP6K3	rs2395401	T	C	C	0.92416	3.2199999999999997e-10	0.0177424416651037	0.0021170515182333803	-0.2907739558065089	-4.22759068308994	3.69406338139378	Down	Up	No	Exon
e387951	IP6K3	rs751727:33764158:A:G	A	G	G	0.92396	2.89e-10	0.030986977409093	0.0021170515182333803	-0.2907739558065089	-4.22759068308994	3.50582010851395	Down	Up	No	Exon
e387951	IP6K3	rs1547668	A	G	G	0.92901	1.98e-09	0.00182612772045045	0.0021170515182333803	-0.2907739558065089	-4.22759068308994	4.35743352733321	Down	Up	No	Exon
e387951	IP6K3	rs1951930:33782655:C:A	C	A	A	0.92932	6.26e-09	0.0036350107554872202	0.0021170515182333803	-0.2907739558065089	-4.22759068308994	4.17020855900867	Down	Up	No	Exon
e387951	IP6K3	rs3957165	C	T	T	0.9304100000000001	8.399999999999999e-09	0.0170418956105579	0.0021170515182333803	-0.2907739558065089	-4.22759068308994	3.70713566517852	Down	Up	No	Exon
e387951	IP6K3	rs942496	A	G	G	0.929	5e-09	0.0021995065017882697	0.0021170515182333803	-0.2907739558065089	-4.22759068308994	4.30775911161023	Down	Up	No	Exon
e387951	IP6K3	rs4713687:33789402:T:C	T	C	C	0.9277700000000001	3.4700000000000002e-09	0.00146513185333725	0.0021170515182333803	-0.2907739558065089	-4.22759068308994	4.415391429992191	Down	Up	No	Exon
e387951	IP6K3	rs4713688:33789407:T:G	T	G	G	0.92789	3.69e-09	0.00146513185333725	0.0021170515182333803	-0.2907739558065089	-4.22759068308994	4.415391429992191	Down	Up	No	Exon
e387951	IP6K3	rs10947446:33791998:G:A	G	A	A	0.9281299999999999	3.9200000000000005e-09	0.00244952228876992	0.0021170515182333803	-0.2907739558065089	-4.22759068308994	4.27871303900831	Down	Up	No	Exon
e402349	ME1	rs12195417:84173028:T:C	T	C	C	0.9411700000000001	3.09e-09	1.89555569470406e-11	0.0382838637243379	0.0961134443321487	3.0903877943513	-7.85435336811764	Up	Down	No	Exon
e402349	ME1	rs2324418:84173462:T:C	T	C	C	0.9409700000000001	3.3e-09	3.79716482631617e-09	0.0382838637243379	0.0961134443321487	3.0903877943513	-7.01133427115067	Up	Down	No	Exon
e402349	ME1	rs12203860	A	G	G	0.94479	4.92e-08	0.00216239880188376	0.0382838637243379	0.0961134443321487	3.0903877943513	-4.31233927628382	Up	Down	No	Exon
e402349	ME1	rs7751382:84176515:A:G	A	G	G	0.9442200000000001	4.66e-08	0.0187467220348044	0.0382838637243379	0.0961134443321487	3.0903877943513	-3.67607556990892	Up	Down	No	Exon
e402349	ME1	rs577806:84225229:C:T	C	T	C	1.0615	9.95e-10	0.00735372269756673	0.0382838637243379	0.0961134443321487	3.0903877943513	-3.96757382366144	Up	Down	No	Exon
e402349	ME1	rs621713:84225358:C:A	C	A	C	1.0618	7.630000000000001e-10	0.007675940191309559	0.0382838637243379	0.0961134443321487	3.0903877943513	-3.95480917220068	Up	Down	No	Exon
e402349	ME1	rs139957529:84229773:GC:G	G	GC	GC	0.9478110000000001	2.336e-08	0.0035235254683206796	0.0382838637243379	0.0961134443321487	3.0903877943513	-4.17888047800243	Up	Down	No	Exon
e402349	ME1	rs9359562:84231828:A:G	A	G	A	1.0558	1.46e-08	0.000697756472034251	0.0382838637243379	0.0961134443321487	3.0903877943513	-4.604470866304902	Up	Down	No	Exon
e402349	ME1	rs548692:84235749:G:T	G	T	G	1.0581	3.69e-09	0.00213086582907223	0.0382838637243379	0.0961134443321487	3.0903877943513	-4.31628181076422	Up	Down	No	Exon
e402349	ME1	rs531191:84241968:T:G	T	G	T	1.0557	1.5e-08	0.000202257610112368	0.0382838637243379	0.0961134443321487	3.0903877943513	-4.90305327930835	Up	Down	No	Exon
e402349	ME1	rs1171122:84249984:A:G	A	G	A	1.0565	9.76e-09	0.000684374103333045	0.0382838637243379	0.0961134443321487	3.0903877943513	-4.60930469325523	Up	Down	No	Exon
e402349	ME1	rs217612:84252617:G:A	G	A	G	1.0578	6.7000000000000004e-09	0.00078210578664579	0.0382838637243379	0.0961134443321487	3.0903877943513	-4.57593163501512	Up	Down	No	Exon
e402349	ME1	rs217620:84257557:G:A	G	A	G	1.057	7.249999999999999e-09	0.000692981277293004	0.0382838637243379	0.0961134443321487	3.0903877943513	-4.60618986229692	Up	Down	No	Exon
e402349	ME1	rs2022267:84264202:A:T	A	T	A	1.0587	2.6100000000000003e-09	0.000597680137586544	0.0382838637243379	0.0961134443321487	3.0903877943513	-4.6429377662095	Up	Down	No	Exon
e402349	ME1	rs1158059	C	T	C	1.0587	2.7100000000000004e-09	0.000597680137586544	0.0382838637243379	0.0961134443321487	3.0903877943513	-4.6429377662095	Up	Down	No	Exon
e402349	ME1	rs676962	C	T	C	1.0589	1.9100000000000002e-09	0.000822541880451226	0.0382838637243379	0.0961134443321487	3.0903877943513	-4.5633069208028205	Up	Down	No	Exon
e402349	ME1	rs5877850:84269418:CTT:C	CTT	C	CTT	1.0599299999999998	1.3469999999999998e-09	0.038127225865543	0.0382838637243379	0.0961134443321487	3.0903877943513	-3.4317903556933	Up	Down	No	Exon
e402349	ME1	rs971215	C	A	C	1.0592	3.17e-09	0.00119840738694754	0.0382838637243379	0.0961134443321487	3.0903877943513	-4.4675207187067985	Up	Down	No	Exon
e402349	ME1	rs5001417:84277925:G:A	G	A	G	1.0586	5.44e-09	0.00222787488654635	0.0382838637243379	0.0961134443321487	3.0903877943513	-4.30427673435305	Up	Down	No	Exon
e402349	ME1	rs9350984:84279922:G:T	G	T	G	1.0649	7.28e-11	0.0025759038188339803	0.0382838637243379	0.0961134443321487	3.0903877943513	-4.26504973318666	Up	Down	No	Exon
e402349	ME1	rs2016358:84283733:C:A	C	A	C	1.0683	1.75e-11	0.0113033124465833	0.0382838637243379	0.0961134443321487	3.0903877943513	-3.83738503819064	Up	Down	No	Exon
e402349	ME1	rs9294278	T	C	T	1.0659999999999998	2.7100000000000002e-11	0.00900646224970671	0.0382838637243379	0.0961134443321487	3.0903877943513	-3.9068660517513103	Up	Down	No	Exon
e402349	ME1	rs2023569:84292572:C:T	C	T	C	1.0662	2.38e-11	0.0206577011312369	0.0382838637243379	0.0961134443321487	3.0903877943513	-3.64401301894297	Up	Down	No	Exon
e402349	ME1	rs3798875:84293412:A:G	A	G	A	1.0659	2.95e-11	0.0474944331939099	0.0382838637243379	0.0961134443321487	3.0903877943513	-3.35050786627868	Up	Down	No	Exon
e402349	ME1	rs2208335:84295420:G:A	G	A	G	1.0662	2.45e-11	0.0156483054668445	0.0382838637243379	0.0961134443321487	3.0903877943513	-3.73474331022253	Up	Down	No	Exon
e402349	ME1	rs2324447:84300371:C:T	C	T	C	1.0664	2.1100000000000003e-11	0.00422626351896584	0.0382838637243379	0.0961134443321487	3.0903877943513	-4.12787373314695	Up	Down	No	Exon
e402349	ME1	rs1033656:84305673:A:T	A	T	A	1.0664	2.14e-11	0.00104281946831013	0.0382838637243379	0.0961134443321487	3.0903877943513	-4.50314749727334	Up	Down	No	Exon
e402349	ME1	rs4706184:84306856:C:A	C	A	C	1.0662	2.29e-11	0.00448221931536301	0.0382838637243379	0.0961134443321487	3.0903877943513	-4.1112431450411	Up	Down	No	Exon
e402349	ME1	rs1546977	A	G	A	1.0678	7.8e-12	0.0244461975882002	0.0382838637243379	0.0961134443321487	3.0903877943513	-3.58749853187455	Up	Down	No	Exon
e402349	ME1	rs7752421:84317533:A:T	A	T	A	1.0683	5.26e-12	0.0379533684790331	0.0382838637243379	0.0961134443321487	3.0903877943513	-3.43345401042856	Up	Down	No	Exon
e402349	ME1	rs3798869:84328660:G:A	G	A	G	1.0705	1.19e-12	0.00293391091323852	0.0382838637243379	0.0961134443321487	3.0903877943513	-4.22949410129	Up	Down	No	Exon
e402349	ME1	rs3798867:84331841:C:G	C	G	C	1.0697	3.04e-12	0.00736137906661935	0.0382838637243379	0.0961134443321487	3.0903877943513	-3.9672694670219504	Up	Down	No	Exon
e402349	ME1	rs217342:84337407:T:C	T	C	T	1.0691	3.12e-12	0.00736137906661935	0.0382838637243379	0.0961134443321487	3.0903877943513	-3.9672694670219504	Up	Down	No	Exon
e402349	ME1	rs217339:84339295:C:T	C	T	C	1.0691	3.0499999999999997e-12	0.00262339610773635	0.0382838637243379	0.0961134443321487	3.0903877943513	-4.26006474623623	Up	Down	No	Exon
e402349	ME1	rs217336:84341803:C:A	C	A	C	1.0691	3.02e-12	0.00262339610773635	0.0382838637243379	0.0961134443321487	3.0903877943513	-4.26006474623623	Up	Down	No	Exon
e402349	ME1	rs217333:84343891:A:T	A	T	A	1.0688	3.78e-12	0.0147664440893058	0.0382838637243379	0.0961134443321487	3.0903877943513	-3.7532641679812495	Up	Down	No	Exon
e402349	ME1	rs217331:84344689:G:C	G	C	G	1.0705	1.17e-12	0.0031477227461883897	0.0382838637243379	0.0961134443321487	3.0903877943513	-4.21017636169214	Up	Down	No	Exon
e402349	ME1	rs217328	G	A	G	1.0688	3.69e-12	0.0138301718101646	0.0382838637243379	0.0961134443321487	3.0903877943513	-3.77404151578601	Up	Down	No	Exon
e402349	ME1	rs217326:84349538:T:C	T	C	T	1.069	3.28e-12	0.025441769187035	0.0382838637243379	0.0961134443321487	3.0903877943513	-3.5739825676958104	Up	Down	No	Exon
e402349	ME1	rs217323	G	A	G	1.0693	2.7999999999999998e-12	0.00262339610773635	0.0382838637243379	0.0961134443321487	3.0903877943513	-4.26006474623623	Up	Down	No	Exon
e402349	ME1	rs217322:84354614:C:T	C	T	C	1.0694	2.5000000000000003e-12	0.007267887399288291	0.0382838637243379	0.0961134443321487	3.0903877943513	-3.97105829306706	Up	Down	No	Exon
e402349	ME1	rs217320:84356126:A:G	A	G	A	1.069	3.36e-12	0.00345039128129085	0.0382838637243379	0.0961134443321487	3.0903877943513	-4.18472155326096	Up	Down	No	Exon
e402349	ME1	rs217318:84357144:T:A	T	A	T	1.0693	2.6699999999999997e-12	0.0031476133527782	0.0382838637243379	0.0961134443321487	3.0903877943513	-4.2101863039474905	Up	Down	No	Exon
e402349	ME1	rs217311:84364140:C:T	C	T	C	1.0689	3.46e-12	0.00664064217316119	0.0382838637243379	0.0961134443321487	3.0903877943513	-3.9976528370548303	Up	Down	No	Exon
e402349	ME1	rs217310:84364565:A:T	A	T	A	1.0689	3.65e-12	0.00664064217316119	0.0382838637243379	0.0961134443321487	3.0903877943513	-3.9976528370548303	Up	Down	No	Exon
e402349	ME1	rs217308	T	C	T	1.0678	7.36e-12	0.00662135577729815	0.0382838637243379	0.0961134443321487	3.0903877943513	-3.99850117980995	Up	Down	No	Exon
e402349	ME1	rs217304:84372935:A:G	A	G	A	1.0685	4.7000000000000006e-12	0.00345039128129085	0.0382838637243379	0.0961134443321487	3.0903877943513	-4.18472155326096	Up	Down	No	Exon
e402349	ME1	rs60730	G	A	G	1.0699	1.8000000000000004e-12	0.012069248213573	0.0382838637243379	0.0961134443321487	3.0903877943513	-3.8169263557749904	Up	Down	No	Exon
e402349	ME1	rs217303	G	A	G	1.0688	3.78e-12	0.0029195347526063398	0.0382838637243379	0.0961134443321487	3.0903877943513	-4.2308361700957215	Up	Down	No	Exon
e402349	ME1	rs217301:84377956:G:A	G	A	G	1.0691	3.19e-12	0.00262339610773635	0.0382838637243379	0.0961134443321487	3.0903877943513	-4.26006474623623	Up	Down	No	Exon
e402349	ME1	rs217300:84377985:G:A	G	A	G	1.0692	4.1799999999999996e-12	0.000573860636836327	0.0382838637243379	0.0961134443321487	3.0903877943513	-4.6530056662471	Up	Down	No	Exon
e402349	ME1	rs217299:84378293:G:A	G	A	G	1.0688	3.79e-12	0.0147664440893058	0.0382838637243379	0.0961134443321487	3.0903877943513	-3.7532641679812495	Up	Down	No	Exon
e402349	ME1	rs217295:84383958:C:G	C	G	C	1.0685	4.66e-12	0.0115842390664497	0.0382838637243379	0.0961134443321487	3.0903877943513	-3.82968322299393	Up	Down	No	Exon
e402349	ME1	rs35607230:84385616:C:CA	CA	C	C	0.936693	1.302e-11	0.0181933679575419	0.0382838637243379	0.0961134443321487	3.0903877943513	-3.685872409570541	Up	Down	No	Exon
e402349	ME1	rs91894:84387905:C:G	C	G	C	1.0693	2.7400000000000004e-12	0.00293391091323852	0.0382838637243379	0.0961134443321487	3.0903877943513	-4.22949410129	Up	Down	No	Exon
e402349	ME1	rs217291	T	C	T	1.069	3.28e-12	0.00586293840296197	0.0382838637243379	0.0961134443321487	3.0903877943513	-4.03394009556829	Up	Down	No	Exon
e402349	ME1	rs217290	C	T	C	1.0699	1.7200000000000001e-12	0.0112475747781225	0.0382838637243379	0.0961134443321487	3.0903877943513	-3.83891191566558	Up	Down	No	Exon
e402349	ME1	rs217289	G	A	G	1.0701	1.51e-12	0.00335042587671858	0.0382838637243379	0.0961134443321487	3.0903877943513	-4.19290228945596	Up	Down	No	Exon
e402349	ME1	rs217287	C	T	C	1.0715	9.53e-13	0.00443980418681862	0.0382838637243379	0.0961134443321487	3.0903877943513	-4.11393680014163	Up	Down	No	Exon
e402349	ME1	rs217286:84409255:A:G	A	G	A	1.0703	3.2499999999999997e-12	0.010189754288699	0.0382838637243379	0.0961134443321487	3.0903877943513	-3.86936131284999	Up	Down	No	Exon
e402351	ME1	rs12195417:84173028:T:C	T	C	C	0.9411700000000001	3.09e-09	0.0010062518032861	0.00591373433482589	0.109371052811424	3.8583442168677697	-4.512236539485468	Up	Down	No	Exon
e402351	ME1	rs2324418:84173462:T:C	T	C	C	0.9409700000000001	3.3e-09	1.97353543713781e-05	0.00591373433482589	0.109371052811424	3.8583442168677697	-5.41984895381088	Up	Down	No	Exon
e402350	ME1	rs12195417:84173028:T:C	T	C	C	0.9411700000000001	3.09e-09	3.27185245174708e-06	0.0485503334354941	0.10281544617382	2.97924118060337	-5.787667573779651	Up	Down	No	Exon
e402350	ME1	rs2324418:84173462:T:C	T	C	C	0.9409700000000001	3.3e-09	9.28159592207059e-06	0.0485503334354941	0.10281544617382	2.97924118060337	-5.577391825999629	Up	Down	No	Exon
e402350	ME1	rs577806:84225229:C:T	C	T	C	1.0615	9.95e-10	0.00467907828504572	0.0485503334354941	0.10281544617382	2.97924118060337	-4.098997028765431	Up	Down	No	Exon
e402350	ME1	rs621713:84225358:C:A	C	A	C	1.0618	7.630000000000001e-10	0.0044213354808868	0.0485503334354941	0.10281544617382	2.97924118060337	-4.11511783491246	Up	Down	No	Exon
e402350	ME1	rs11464464:84225546:C:CT	CT	C	C	0.941765	5.205e-10	0.0174577326322319	0.0485503334354941	0.10281544617382	2.97924118060337	-3.6993149059665096	Up	Down	No	Exon
e402350	ME1	rs9359562:84231828:A:G	A	G	A	1.0558	1.46e-08	0.00699206989791794	0.0485503334354941	0.10281544617382	2.97924118060337	-3.98250378291304	Up	Down	No	Exon
e402350	ME1	rs548692:84235749:G:T	G	T	G	1.0581	3.69e-09	0.00309779344850737	0.0485503334354941	0.10281544617382	2.97924118060337	-4.21459272528598	Up	Down	No	Exon
e402350	ME1	rs531191:84241968:T:G	T	G	T	1.0557	1.5e-08	0.00649160970195579	0.0485503334354941	0.10281544617382	2.97924118060337	-4.00429918144403	Up	Down	No	Exon
e402350	ME1	rs1171122:84249984:A:G	A	G	A	1.0565	9.76e-09	0.0040663015130950894	0.0485503334354941	0.10281544617382	2.97924118060337	-4.13874138767544	Up	Down	No	Exon
e402350	ME1	rs217612:84252617:G:A	G	A	G	1.0578	6.7000000000000004e-09	0.00422118026676061	0.0485503334354941	0.10281544617382	2.97924118060337	-4.128218343319022	Up	Down	No	Exon
e402350	ME1	rs217620:84257557:G:A	G	A	G	1.057	7.249999999999999e-09	0.00474468305645065	0.0485503334354941	0.10281544617382	2.97924118060337	-4.09500227027794	Up	Down	No	Exon
e402350	ME1	rs2022267:84264202:A:T	A	T	A	1.0587	2.6100000000000003e-09	0.00540272120261068	0.0485503334354941	0.10281544617382	2.97924118060337	-4.05768005631332	Up	Down	No	Exon
e402350	ME1	rs1158059	C	T	C	1.0587	2.7100000000000004e-09	0.00540272120261068	0.0485503334354941	0.10281544617382	2.97924118060337	-4.05768005631332	Up	Down	No	Exon
e402350	ME1	rs676962	C	T	C	1.0589	1.9100000000000002e-09	0.004405803759465529	0.0485503334354941	0.10281544617382	2.97924118060337	-4.116106329272689	Up	Down	No	Exon
e402350	ME1	rs971215	C	A	C	1.0592	3.17e-09	0.00405890096760618	0.0485503334354941	0.10281544617382	2.97924118060337	-4.139257327662	Up	Down	No	Exon
e402350	ME1	rs5001417:84277925:G:A	G	A	G	1.0586	5.44e-09	0.0141310220713865	0.0485503334354941	0.10281544617382	2.97924118060337	-3.7672115968829103	Up	Down	No	Exon
e402350	ME1	rs9350984:84279922:G:T	G	T	G	1.0649	7.28e-11	0.0134130765760095	0.0485503334354941	0.10281544617382	2.97924118060337	-3.78372325368905	Up	Down	No	Exon
e402350	ME1	rs2016358:84283733:C:A	C	A	C	1.0683	1.75e-11	0.0183249684853763	0.0485503334354941	0.10281544617382	2.97924118060337	-3.6835229647517096	Up	Down	No	Exon
e402350	ME1	rs9294278	T	C	T	1.0659999999999998	2.7100000000000002e-11	0.0107804709762234	0.0485503334354941	0.10281544617382	2.97924118060337	-3.8519772038836098	Up	Down	No	Exon
e402350	ME1	rs2023569:84292572:C:T	C	T	C	1.0662	2.38e-11	0.0312121695968746	0.0485503334354941	0.10281544617382	2.97924118060337	-3.50328438279689	Up	Down	No	Exon
e402350	ME1	rs3798875:84293412:A:G	A	G	A	1.0659	2.95e-11	0.0496805688215544	0.0485503334354941	0.10281544617382	2.97924118060337	-3.33344169744849	Up	Down	No	Exon
e402350	ME1	rs2208335:84295420:G:A	G	A	G	1.0662	2.45e-11	0.0208167294915929	0.0485503334354941	0.10281544617382	2.97924118060337	-3.64147975362314	Up	Down	No	Exon
e402350	ME1	rs2324447:84300371:C:T	C	T	C	1.0664	2.1100000000000003e-11	0.0116688986392322	0.0485503334354941	0.10281544617382	2.97924118060337	-3.82741605758177	Up	Down	No	Exon
e402350	ME1	rs1033656:84305673:A:T	A	T	A	1.0664	2.14e-11	0.00315008603437357	0.0485503334354941	0.10281544617382	2.97924118060337	-4.20996668030232	Up	Down	No	Exon
e402350	ME1	rs4706184:84306856:C:A	C	A	C	1.0662	2.29e-11	0.0410002543885683	0.0485503334354941	0.10281544617382	2.97924118060337	-3.40523284384933	Up	Down	No	Exon
e402350	ME1	rs3798869:84328660:G:A	G	A	G	1.0705	1.19e-12	0.0101527409870754	0.0485503334354941	0.10281544617382	2.97924118060337	-3.87047353640256	Up	Down	No	Exon
e402350	ME1	rs217339:84339295:C:T	C	T	C	1.0691	3.0499999999999997e-12	0.0166260811936752	0.0485503334354941	0.10281544617382	2.97924118060337	-3.71511319989883	Up	Down	No	Exon
e402350	ME1	rs217336:84341803:C:A	C	A	C	1.0691	3.02e-12	0.0166260811936752	0.0485503334354941	0.10281544617382	2.97924118060337	-3.71511319989883	Up	Down	No	Exon
e402350	ME1	rs217331:84344689:G:C	G	C	G	1.0705	1.17e-12	0.0182574038313582	0.0485503334354941	0.10281544617382	2.97924118060337	-3.68472334645452	Up	Down	No	Exon
e402350	ME1	rs217323	G	A	G	1.0693	2.7999999999999998e-12	0.0166260811936752	0.0485503334354941	0.10281544617382	2.97924118060337	-3.71511319989883	Up	Down	No	Exon
e402350	ME1	rs217322:84354614:C:T	C	T	C	1.0694	2.5000000000000003e-12	0.0260897463616628	0.0485503334354941	0.10281544617382	2.97924118060337	-3.56539057250528	Up	Down	No	Exon
e402350	ME1	rs217320:84356126:A:G	A	G	A	1.069	3.36e-12	0.0192700657264485	0.0485503334354941	0.10281544617382	2.97924118060337	-3.6670521974587	Up	Down	No	Exon
e402350	ME1	rs217318:84357144:T:A	T	A	T	1.0693	2.6699999999999997e-12	0.0308359429751306	0.0485503334354941	0.10281544617382	2.97924118060337	-3.50753790729567	Up	Down	No	Exon
e402350	ME1	rs217311:84364140:C:T	C	T	C	1.0689	3.46e-12	0.0304635540263541	0.0485503334354941	0.10281544617382	2.97924118060337	-3.5117794865919705	Up	Down	No	Exon
e402350	ME1	rs217310:84364565:A:T	A	T	A	1.0689	3.65e-12	0.0304635540263541	0.0485503334354941	0.10281544617382	2.97924118060337	-3.5117794865919705	Up	Down	No	Exon
e402350	ME1	rs217308	T	C	T	1.0678	7.36e-12	0.0180603278065853	0.0485503334354941	0.10281544617382	2.97924118060337	-3.68825870815947	Up	Down	No	Exon
e402350	ME1	rs217304:84372935:A:G	A	G	A	1.0685	4.7000000000000006e-12	0.0192700657264485	0.0485503334354941	0.10281544617382	2.97924118060337	-3.6670521974587	Up	Down	No	Exon
e402350	ME1	rs217303	G	A	G	1.0688	3.78e-12	0.0100327855329466	0.0485503334354941	0.10281544617382	2.97924118060337	-3.87410814368599	Up	Down	No	Exon
e402350	ME1	rs217301:84377956:G:A	G	A	G	1.0691	3.19e-12	0.0166260811936752	0.0485503334354941	0.10281544617382	2.97924118060337	-3.71511319989883	Up	Down	No	Exon
e402350	ME1	rs217300:84377985:G:A	G	A	G	1.0692	4.1799999999999996e-12	0.00534877297240474	0.0485503334354941	0.10281544617382	2.97924118060337	-4.0605625216164	Up	Down	No	Exon
e402350	ME1	rs217295:84383958:C:G	C	G	C	1.0685	4.66e-12	0.0216254210278693	0.0485503334354941	0.10281544617382	2.97924118060337	-3.6287931899814	Up	Down	No	Exon
e402350	ME1	rs91894:84387905:C:G	C	G	C	1.0693	2.7400000000000004e-12	0.0101527409870754	0.0485503334354941	0.10281544617382	2.97924118060337	-3.87047353640256	Up	Down	No	Exon
e402350	ME1	rs217291	T	C	T	1.069	3.28e-12	0.0282988021480109	0.0485503334354941	0.10281544617382	2.97924118060337	-3.53743597238999	Up	Down	No	Exon
e402350	ME1	rs217290	C	T	C	1.0699	1.7200000000000001e-12	0.0253551768934578	0.0485503334354941	0.10281544617382	2.97924118060337	-3.5751408871209103	Up	Down	No	Exon
e402350	ME1	rs217289	G	A	G	1.0701	1.51e-12	0.016912176082284	0.0485503334354941	0.10281544617382	2.97924118060337	-3.70961160931042	Up	Down	No	Exon
e402350	ME1	rs217287	C	T	C	1.0715	9.53e-13	0.0124417957078307	0.0485503334354941	0.10281544617382	2.97924118060337	-3.80741723451912	Up	Down	No	Exon
e402350	ME1	rs217286:84409255:A:G	A	G	A	1.0703	3.2499999999999997e-12	0.0195588991135736	0.0485503334354941	0.10281544617382	2.97924118060337	-3.66214155226864	Up	Down	No	Exon
e402382	SNAP91	rs971215	C	A	C	1.0592	3.17e-09	0.0289437643132963	0.0380630935132562	0.10596140233686502	3.09293510253959	3.52959434155954	Up	Up	Yes	Exon
e402382	SNAP91	rs217295:84383958:C:G	C	G	C	1.0685	4.66e-12	0.0466235901808327	0.0380630935132562	0.10596140233686502	3.09293510253959	3.35745265313443	Up	Up	Yes	Exon
e402382	SNAP91	rs217291	T	C	T	1.069	3.28e-12	0.0452263669684254	0.0380630935132562	0.10596140233686502	3.09293510253959	3.36887009097576	Up	Up	Yes	Exon
e402383	SNAP91	rs971215	C	A	C	1.0592	3.17e-09	0.041286724979491	0.0211328345741349	0.105512443509274	3.35585872742405	3.40267982646976	Up	Up	Yes	Exon
e425430	MAFK	rs112027685:2043189:AG:A	A	AG	A	1.05823	1.1890000000000001e-08	0.0196966028364103	0.00386784879891808	-0.14141126658913	-4.01436358216458	-3.65981284767488	Down	Down	Yes	Exon
e425430	MAFK	rs13246996:2046188:G:C	G	C	C	0.94421	6.19e-09	0.04570639348986	0.00386784879891808	-0.14141126658913	-4.01436358216458	-3.36493157060096	Down	Down	Yes	Exon
e425430	MAFK	rs6973622:2063476:T:C	T	C	T	1.0564	3.58e-08	0.04805041993172	0.00386784879891808	-0.14141126658913	-4.01436358216458	-3.34610624545159	Down	Down	Yes	Exon
e425430	MAFK	rs7778752:2070517:T:C	T	C	T	1.0558	4.8e-08	0.0220637454409899	0.00386784879891808	-0.14141126658913	-4.01436358216458	-3.6220838451420496	Down	Down	Yes	Exon
e425434	MAFK	rs112027685:2043189:AG:A	A	AG	A	1.05823	1.1890000000000001e-08	0.0426070159417799	0.0125289460128337	-0.14932342342078606	-3.56927207186343	-3.3910281470067	Down	Down	Yes	Exon
e425434	MAFK	rs7778752:2070517:T:C	T	C	T	1.0558	4.8e-08	0.0275043380118319	0.0125289460128337	-0.14932342342078606	-3.56927207186343	-3.54730578766979	Down	Down	Yes	Exon
e432407	MPP6	rs146678232:24777089:CA:C	CA	C	C	0.9315549999999999	1.631e-08	8.03569029627269e-05	0.011402734964833	0.0810554507021695	3.60679005390459	5.11446600918429	Up	Up	Yes	Exon
e432407	MPP6	rs6979037:24793210:T:C	T	C	C	0.9238200000000001	4.9e-08	0.000194491621859427	0.011402734964833	0.0810554507021695	3.60679005390459	4.91222105395104	Up	Up	Yes	Exon
e432354	MPP6	rs146678232:24777089:CA:C	CA	C	C	0.9315549999999999	1.631e-08	7.38567095798585e-05	0.0123286738974613	0.0803754011954768	3.5757972596116696	5.13330009224633	Up	Up	Yes	Exon
e432354	MPP6	rs6979037:24793210:T:C	T	C	C	0.9238200000000001	4.9e-08	0.00020209093420950602	0.0123286738974613	0.0803754011954768	3.5757972596116696	4.9032443078239005	Up	Up	Yes	Exon
e432359	MPP6	rs146678232:24777089:CA:C	CA	C	C	0.9315549999999999	1.631e-08	7.01691243258362e-05	0.0116341731629117	0.0808583409683111	3.5994283220071	5.14471977090247	Up	Up	Yes	Exon
e432359	MPP6	rs6979037:24793210:T:C	T	C	C	0.9238200000000001	4.9e-08	0.000179901450207605	0.0116341731629117	0.0808583409683111	3.5994283220071	4.9303835745967	Up	Up	Yes	Exon
e432406	MPP6	rs146678232:24777089:CA:C	CA	C	C	0.9315549999999999	1.631e-08	0.00309011158857073	0.00807738011365529	0.0815779451041851	3.7396709973514	4.21527034277075	Up	Up	Yes	Exon
e432406	MPP6	rs6979037:24793210:T:C	T	C	C	0.9238200000000001	4.9e-08	0.0017203341133958	0.00807738011365529	0.0815779451041851	3.7396709973514	4.37320143503368	Up	Up	Yes	Exon
e432355	MPP6	rs146678232:24777089:CA:C	CA	C	C	0.9315549999999999	1.631e-08	0.00368707498459706	0.00601199196092382	0.0821913102747288	3.85216978629412	4.16620587446736	Up	Up	Yes	Exon
e432355	MPP6	rs6979037:24793210:T:C	T	C	C	0.9238200000000001	4.9e-08	0.00200264967990433	0.00601199196092382	0.0821913102747288	3.85216978629412	4.33291273443814	Up	Up	Yes	Exon
e432356	MPP6	rs146678232:24777089:CA:C	CA	C	C	0.9315549999999999	1.631e-08	0.0123711066175582	0.00990587915335672	0.0778316433528662	3.66080084406508	3.80921312372769	Up	Up	Yes	Exon
e432356	MPP6	rs6979037:24793210:T:C	T	C	C	0.9238200000000001	4.9e-08	0.00421782231875321	0.00990587915335672	0.0778316433528662	3.66080084406508	4.12844208917502	Up	Up	Yes	Exon
e432357	MPP6	rs6979037:24793210:T:C	T	C	C	0.9238200000000001	4.9e-08	0.00572220569826664	0.00423769894997641	0.0850639853609128	3.98147990762216	4.04102792246304	Up	Up	Yes	Exon
e472213	PTN	rs980796:137085250:A:G	A	G	G	0.93924	3.5000000000000003e-10	0.0405687695620557	0.0277538359183278	-0.0883454089881825	-3.23577317468084	3.40910343376231	Down	Up	No	Exon
e472207	PTN	rs980796:137085250:A:G	A	G	G	0.93924	3.5000000000000003e-10	0.0403667631613017	0.0280537242756262	-0.0881585312693035	-3.23103690012015	3.41094143916668	Down	Up	No	Exon
e491092	CLU	rs9331931:27458104:G:C	G	C	G	1.0659	2.3799999999999998e-08	0.0445647303571637	0.0225395470998224	0.0809070873053407	3.32774583988875	3.37437610113898	Up	Up	Yes	Exon
e491015	CLU	rs9331931:27458104:G:C	G	C	G	1.0659	2.3799999999999998e-08	0.0445812713382327	0.0225394959775319	0.0809108888980326	3.3278719408568995	3.37423822180172	Up	Up	Yes	Exon
e491089	CLU	rs9331931:27458104:G:C	G	C	G	1.0659	2.3799999999999998e-08	0.0409538007560133	0.0204309287527171	0.0818713028021955	3.37054886850083	3.40565029638898	Up	Up	Yes	Exon
e493962	PLPP5	rs57984710:38129128:T:C	T	C	T	1.0701	2.46e-09	0.0365142650177057	0.0315629630519059	-0.0896978581056177	-3.177016719702149	-3.44738739476754	Down	Down	Yes	Exon
e493962	PLPP5	rs12674515	A	G	A	1.0695	2.7399999999999996e-09	0.0484880632680361	0.0315629630519059	-0.0896978581056177	-3.177016719702149	-3.34265766046354	Down	Down	Yes	Exon
e598887	CNNM2	rs4919683	C	A	C	1.0604	1.1199999999999999e-09	2.9879542249767396e-07	0.00169120705621862	0.0843644898789004	4.30377631347543	-6.24546219110234	Up	Down	No	Exon
e598887	CNNM2	rs7902804:104585405:A:T	A	T	A	1.0635	2.3e-10	0.0346029386132196	0.00169120705621862	0.0843644898789004	4.30377631347543	-3.4666917581590004	Up	Down	No	Exon
e598887	CNNM2	rs3740397:104592675:G:C	G	C	G	1.0644	1.33e-10	0.0451935071798429	0.00169120705621862	0.0843644898789004	4.30377631347543	-3.3691478663842203	Up	Down	No	Exon
e598887	CNNM2	rs1004467	A	G	A	1.1196	1.09e-12	0.046525555366885	0.00169120705621862	0.0843644898789004	4.30377631347543	-3.35824091161361	Up	Down	No	Exon
e598887	CNNM2	rs3781287	T	G	T	1.0617	4.97e-10	6.658683311011501e-07	0.00169120705621862	0.0843644898789004	4.30377631347543	-6.0957984780938315	Up	Down	No	Exon
e598887	CNNM2	rs3781286:104595719:C:T	C	T	C	1.0633	2.59e-10	8.120652964151827e-06	0.00169120705621862	0.0843644898789004	4.30377631347543	-5.60482713722342	Up	Down	No	Exon
e598887	CNNM2	rs10786712:104596396:C:T	C	T	C	1.0637	2.03e-10	8.120652964151827e-06	0.00169120705621862	0.0843644898789004	4.30377631347543	-5.60482713722342	Up	Down	No	Exon
e598887	CNNM2	rs6163	C	A	C	1.0638	1.88e-10	1.3759017506616001e-05	0.00169120705621862	0.0843644898789004	4.30377631347543	-5.495549594294831	Up	Down	No	Exon
e598887	CNNM2	rs6162:104596981:G:A	G	A	G	1.0619	4.3700000000000004e-10	5.952236695099521e-07	0.00169120705621862	0.0843644898789004	4.30377631347543	-6.11692533340464	Up	Down	No	Exon
e598887	CNNM2	rs743572	A	G	A	1.0637	2.07e-10	1.3759017506616001e-05	0.00169120705621862	0.0843644898789004	4.30377631347543	-5.495549594294831	Up	Down	No	Exon
e598887	CNNM2	rs10786713:104598322:A:G	A	G	A	1.0613	7.939999999999999e-10	6.27223210290643e-07	0.00169120705621862	0.0843644898789004	4.30377631347543	-6.107085454973428	Up	Down	No	Exon
e598887	CNNM2	rs2150927:104599323:G:A	G	A	G	1.0642	1.4699999999999998e-10	1.4951361673351098e-05	0.00169120705621862	0.0843644898789004	4.30377631347543	-5.4782325045660185	Up	Down	No	Exon
e598887	CNNM2	rs11191414:104601565:A:T	A	T	A	1.0626	2.75e-10	6.27223210290643e-07	0.00169120705621862	0.0843644898789004	4.30377631347543	-6.107085454973428	Up	Down	No	Exon
e598887	CNNM2	rs12265066:104602215:T:C	T	C	T	1.0632	1.8299999999999999e-09	1.3759017506616001e-05	0.00169120705621862	0.0843644898789004	4.30377631347543	-5.495549594294831	Up	Down	No	Exon
e598887	CNNM2	rs10883785:104603588:A:G	A	G	A	1.0642	1.52e-10	1.3759017506616001e-05	0.00169120705621862	0.0843644898789004	4.30377631347543	-5.495549594294831	Up	Down	No	Exon
e598887	CNNM2	rs4919689:104605892:G:A	G	A	G	1.0633	2.7000000000000005e-10	7.97836967607385e-06	0.00169120705621862	0.0843644898789004	4.30377631347543	-5.60843369248244	Up	Down	No	Exon
e598887	CNNM2	rs7077863:104606060:T:C	T	C	T	1.0643	3.56e-10	7.97836967607385e-06	0.00169120705621862	0.0843644898789004	4.30377631347543	-5.60843369248244	Up	Down	No	Exon
e598887	CNNM2	rs7097872:104606636:C:T	C	T	C	1.0619	4.22e-10	6.27223210290643e-07	0.00169120705621862	0.0843644898789004	4.30377631347543	-6.107085454973428	Up	Down	No	Exon
e598887	CNNM2	rs7092690:104609365:T:C	T	C	T	1.0635	2.26e-10	1.24433756531444e-05	0.00169120705621862	0.0843644898789004	4.30377631347543	-5.51648152114167	Up	Down	No	Exon
e598887	CNNM2	rs7096183:104609466:T:C	T	C	T	1.0636	2.13e-10	1.3759017506616001e-05	0.00169120705621862	0.0843644898789004	4.30377631347543	-5.495549594294831	Up	Down	No	Exon
e598887	CNNM2	rs7096475:104609676:T:C	T	C	T	1.0614	5.67e-10	6.27223210290643e-07	0.00169120705621862	0.0843644898789004	4.30377631347543	-6.107085454973428	Up	Down	No	Exon
e598887	CNNM2	rs4290163	G	T	G	1.0622	4.81e-10	1.6468339380678198e-07	0.00169120705621862	0.0843644898789004	4.30377631347543	-6.35480857821292	Up	Down	No	Exon
e598887	CNNM2	rs11191419:104612335:T:A	T	A	T	1.0875	2.09e-16	2.0264101806955399e-07	0.00169120705621862	0.0843644898789004	4.30377631347543	-6.316984315991019	Up	Down	No	Exon
e598887	CNNM2	rs12219246:104613355:A:G	A	G	A	1.0805	5.96e-15	1.5467858514623302e-08	0.00169120705621862	0.0843644898789004	4.30377631347543	-6.773741878901792	Up	Down	No	Exon
e598887	CNNM2	rs12219247:104613361:A:G	A	G	A	1.0832	2.0100000000000003e-15	2.08559817221796e-07	0.00169120705621862	0.0843644898789004	4.30377631347543	-6.31168826269003	Up	Down	No	Exon
e598887	CNNM2	rs7096249:104618524:G:A	G	A	G	1.0807	4.4e-15	1.5467858514623302e-08	0.00169120705621862	0.0843644898789004	4.30377631347543	-6.773741878901792	Up	Down	No	Exon
e598887	CNNM2	rs7096169	A	G	A	1.0834	1.09e-15	4.0463300282045996e-07	0.00169120705621862	0.0843644898789004	4.30377631347543	-6.1892289285665	Up	Down	No	Exon
e598887	CNNM2	rs7100530:104619448:A:G	A	G	A	1.0807	4.36e-15	2.9637248411006898e-08	0.00169120705621862	0.0843644898789004	4.30377631347543	-6.66089684340829	Up	Down	No	Exon
e598887	CNNM2	rs10786715:104620735:G:C	G	C	G	1.0807	4.32e-15	2.54929894610434e-08	0.00169120705621862	0.0843644898789004	4.30377631347543	-6.68714288864672	Up	Down	No	Exon
e598887	CNNM2	rs12241517:104621068:A:G	A	G	A	1.0839	1.09e-15	6.42696709600445e-07	0.00169120705621862	0.0843644898789004	4.30377631347543	-6.10249190332619	Up	Down	No	Exon
e598887	CNNM2	rs58320339:104621474:CA:C	CA	C	CA	1.07778	2.5e-13	9.11105423111068e-07	0.00169120705621862	0.0843644898789004	4.30377631347543	-6.03614934448504	Up	Down	No	Exon
e598887	CNNM2	rs4917985	G	A	G	1.0811	3.29e-15	2.54929894610434e-08	0.00169120705621862	0.0843644898789004	4.30377631347543	-6.68714288864672	Up	Down	No	Exon
e598887	CNNM2	rs4919691:104624475:T:G	T	G	T	1.0809	3.77e-15	2.28581388210768e-08	0.00169120705621862	0.0843644898789004	4.30377631347543	-6.706219023468488	Up	Down	No	Exon
e598887	CNNM2	rs10786716:104625178:T:C	T	C	T	1.0812	3.13e-15	2.28581388210768e-08	0.00169120705621862	0.0843644898789004	4.30377631347543	-6.706219023468488	Up	Down	No	Exon
e598887	CNNM2	rs10786717:104625237:A:G	A	G	A	1.0841	3.09e-14	5.96068785407743e-07	0.00169120705621862	0.0843644898789004	4.30377631347543	-6.11665659452007	Up	Down	No	Exon
e598887	CNNM2	rs11191424:104625886:G:A	G	A	G	1.0845	4.78e-16	5.96068785407743e-07	0.00169120705621862	0.0843644898789004	4.30377631347543	-6.11665659452007	Up	Down	No	Exon
e598887	CNNM2	rs7085104	A	G	A	1.0839	8.17e-16	2.2944554555314499e-07	0.00169120705621862	0.0843644898789004	4.30377631347543	-6.29422778617278	Up	Down	No	Exon
e598887	CNNM2	rs3740400:104629465:T:G	T	G	T	1.0814	2.710000000000001e-15	2.39376914440097e-07	0.00169120705621862	0.0843644898789004	4.30377631347543	-6.286423062066339	Up	Down	No	Exon
e598887	CNNM2	rs3832685:104629793:G:GCTC	G	GCTC	G	1.07864	3.976e-14	1.56521031162219e-08	0.00169120705621862	0.0843644898789004	4.30377631347543	-6.771697642918968	Up	Down	No	Exon
e598887	CNNM2	rs10786718:104631189:G:A	G	A	G	1.0876	6.57e-14	4.0274308610954995e-05	0.00169120705621862	0.0843644898789004	4.30377631347543	-5.26686106087435	Up	Down	No	Exon
e598887	CNNM2	rs12767543:104631663:G:A	G	A	G	1.0886	3.61e-14	4.0274308610954995e-05	0.00169120705621862	0.0843644898789004	4.30377631347543	-5.26686106087435	Up	Down	No	Exon
e598887	CNNM2	rs7904113:104633114:G:T	G	T	G	1.0821	1.59e-15	1.56521031162219e-08	0.00169120705621862	0.0843644898789004	4.30377631347543	-6.771697642918968	Up	Down	No	Exon
e598887	CNNM2	rs7920657:104633244:T:A	T	A	T	1.0894	2.19e-14	4.0274308610954995e-05	0.00169120705621862	0.0843644898789004	4.30377631347543	-5.26686106087435	Up	Down	No	Exon
e598887	CNNM2	rs7920697:104633337:T:C	T	C	T	1.0892	2.52e-14	4.0274308610954995e-05	0.00169120705621862	0.0843644898789004	4.30377631347543	-5.26686106087435	Up	Down	No	Exon
e598887	CNNM2	rs12764049:104634956:A:G	A	G	A	1.0896	1.9e-14	4.697418623255121e-05	0.00169120705621862	0.0843644898789004	4.30377631347543	-5.233329986596781	Up	Down	No	Exon
e598887	CNNM2	rs12764899:104635103:G:A	G	A	G	1.0944	1.59e-15	0.0123256967470504	0.00169120705621862	0.0843644898789004	4.30377631347543	-3.81035489620678	Up	Down	No	Exon
e598887	CNNM2	rs12765337:104635344:G:C	G	C	G	1.0825	1.13e-15	1.56521031162219e-08	0.00169120705621862	0.0843644898789004	4.30377631347543	-6.771697642918968	Up	Down	No	Exon
e598887	CNNM2	rs12765002:104635348:C:T	C	T	C	1.0893	2.27e-14	2.7450809208259e-05	0.00169120705621862	0.0843644898789004	4.30377631347543	-5.349602218145839	Up	Down	No	Exon
e598887	CNNM2	rs12770034:104635595:A:G	A	G	A	1.0816	3.2e-15	1.56521031162219e-08	0.00169120705621862	0.0843644898789004	4.30377631347543	-6.771697642918968	Up	Down	No	Exon
e598887	CNNM2	rs12771681:104635620:T:C	T	C	T	1.0898	1.71e-14	4.697418623255121e-05	0.00169120705621862	0.0843644898789004	4.30377631347543	-5.233329986596781	Up	Down	No	Exon
e598887	CNNM2	rs11191438:104637864:G:C	G	C	G	1.0759999999999998	3.29e-14	8.959912867132e-11	0.00169120705621862	0.0843644898789004	4.30377631347543	-7.61513107169175	Up	Down	No	Exon
e598887	CNNM2	rs10786719:104637992:A:G	A	G	A	1.0767	1.75e-14	2.01902911447717e-10	0.00169120705621862	0.0843644898789004	4.30377631347543	-7.48760416861035	Up	Down	No	Exon
e598887	CNNM2	rs12244388:104640052:G:A	G	A	G	1.083	1.4300000000000002e-15	3.8564567120489294e-09	0.00169120705621862	0.0843644898789004	4.30377631347543	-7.00876113092212	Up	Down	No	Exon
e598887	CNNM2	rs1591915:104646849:C:T	C	T	C	1.0763	3.25e-14	4.4712395394025604e-11	0.00169120705621862	0.0843644898789004	4.30377631347543	-7.72291176322784	Up	Down	No	Exon
e598887	CNNM2	rs12768205:104647849:C:T	C	T	C	1.0733	7.14e-12	4.87012094755682e-09	0.00169120705621862	0.0843644898789004	4.30377631347543	-6.96976230091725	Up	Down	No	Exon
e598887	CNNM2	rs7100709:104649729:A:C	A	C	A	1.0679	2.98e-10	4.43735442556851e-09	0.00169120705621862	0.0843644898789004	4.30377631347543	-6.9853466365884005	Up	Down	No	Exon
e598887	CNNM2	rs7085598:104650128:T:C	T	C	T	1.0759999999999998	3.1999999999999996e-14	8.539572916801941e-11	0.00169120705621862	0.0843644898789004	4.30377631347543	-7.622612057311112	Up	Down	No	Exon
e598887	CNNM2	rs10883793:104652495:G:A	G	A	G	1.0739	5.04e-12	4.43735442556851e-09	0.00169120705621862	0.0843644898789004	4.30377631347543	-6.9853466365884005	Up	Down	No	Exon
e598887	CNNM2	rs12782585:104653473:G:T	G	T	G	1.0736	6.0499999999999995e-12	4.43735442556851e-09	0.00169120705621862	0.0843644898789004	4.30377631347543	-6.9853466365884005	Up	Down	No	Exon
e598887	CNNM2	rs56946876:104653545:T:C	T	C	T	1.0756	5.53e-14	8.539572916801941e-11	0.00169120705621862	0.0843644898789004	4.30377631347543	-7.622612057311112	Up	Down	No	Exon
e598887	CNNM2	rs12763665:104653717:G:A	G	A	G	1.0763	2.37e-14	8.539572916801941e-11	0.00169120705621862	0.0843644898789004	4.30377631347543	-7.622612057311112	Up	Down	No	Exon
e598887	CNNM2	rs10786721:104654383:C:A	C	A	C	1.0764	2.26e-14	8.539572916801941e-11	0.00169120705621862	0.0843644898789004	4.30377631347543	-7.622612057311112	Up	Down	No	Exon
e598887	CNNM2	rs10883795:104654577:T:C	T	C	T	1.0737	5.780000000000001e-12	4.43735442556851e-09	0.00169120705621862	0.0843644898789004	4.30377631347543	-6.9853466365884005	Up	Down	No	Exon
e598887	CNNM2	rs10883796:104655315:G:A	G	A	G	1.0737	5.780000000000001e-12	4.43735442556851e-09	0.00169120705621862	0.0843644898789004	4.30377631347543	-6.9853466365884005	Up	Down	No	Exon
e598887	CNNM2	rs4363528:104655515:A:G	A	G	A	1.0737	7.09e-12	4.43735442556851e-09	0.00169120705621862	0.0843644898789004	4.30377631347543	-6.9853466365884005	Up	Down	No	Exon
e598887	CNNM2	rs7896290:104656015:G:A	G	A	G	1.0728	1.0000000000000001e-11	4.43735442556851e-09	0.00169120705621862	0.0843644898789004	4.30377631347543	-6.9853466365884005	Up	Down	No	Exon
e598887	CNNM2	rs12219346:104657300:T:C	T	C	T	1.0734	6.82e-12	4.43735442556851e-09	0.00169120705621862	0.0843644898789004	4.30377631347543	-6.9853466365884005	Up	Down	No	Exon
e598887	CNNM2	rs7909286:104658992:A:G	A	G	A	1.0743	4.09e-12	4.228798088573329e-09	0.00169120705621862	0.0843644898789004	4.30377631347543	-6.9933714471830415	Up	Down	No	Exon
e598887	CNNM2	rs7909591:104659018:G:T	G	T	G	1.0779	1.21e-12	1.65895331917322e-09	0.00169120705621862	0.0843644898789004	4.30377631347543	-7.1481730196089694	Up	Down	No	Exon
e598887	CNNM2	rs10883797:104659682:T:C	T	C	T	1.0737	6.02e-12	1.65895331917322e-09	0.00169120705621862	0.0843644898789004	4.30377631347543	-7.1481730196089694	Up	Down	No	Exon
e598887	CNNM2	rs10786722:104660068:C:T	C	T	C	1.0746	3.3799999999999997e-12	1.65895331917322e-09	0.00169120705621862	0.0843644898789004	4.30377631347543	-7.1481730196089694	Up	Down	No	Exon
e598887	CNNM2	rs10748835	G	A	G	1.0766	2.08e-14	1.4468737483645999e-11	0.00169120705621862	0.0843644898789004	4.30377631347543	-7.89543056798998	Up	Down	No	Exon
e598887	CNNM2	rs1046778	T	C	T	1.0746	3.35e-12	1.46061691109626e-09	0.00169120705621862	0.0843644898789004	4.30377631347543	-7.16907779193851	Up	Down	No	Exon
e598887	CNNM2	rs11191459:104662118:G:A	G	A	G	1.0743	4.17e-12	1.65895331917322e-09	0.00169120705621862	0.0843644898789004	4.30377631347543	-7.1481730196089694	Up	Down	No	Exon
e598887	CNNM2	rs7897654:104662458:T:C	T	C	T	1.0743	4.1500000000000015e-12	1.65895331917322e-09	0.00169120705621862	0.0843644898789004	4.30377631347543	-7.1481730196089694	Up	Down	No	Exon
e598887	CNNM2	rs7912578:104662673:A:G	A	G	A	1.0745	3.69e-12	1.65895331917322e-09	0.00169120705621862	0.0843644898789004	4.30377631347543	-7.1481730196089694	Up	Down	No	Exon
e598887	CNNM2	rs10883799:104663310:G:A	G	A	G	1.0744	3.87e-12	1.65895331917322e-09	0.00169120705621862	0.0843644898789004	4.30377631347543	-7.1481730196089694	Up	Down	No	Exon
e598887	CNNM2	rs4532960	C	T	C	1.0766	2.13e-14	3.11166169578197e-11	0.00169120705621862	0.0843644898789004	4.30377631347543	-7.77867821428481	Up	Down	No	Exon
e598887	CNNM2	rs10786724:104668942:A:G	A	G	A	1.0766	2.13e-14	3.11166169578197e-11	0.00169120705621862	0.0843644898789004	4.30377631347543	-7.77867821428481	Up	Down	No	Exon
e598887	CNNM2	rs9663140:104669621:T:C	T	C	T	1.0754	7.04e-14	3.11166169578197e-11	0.00169120705621862	0.0843644898789004	4.30377631347543	-7.77867821428481	Up	Down	No	Exon
e598887	CNNM2	rs28606370:104670832:C:A	C	A	C	1.0813	1.36e-14	1.1736938697444e-09	0.00169120705621862	0.0843644898789004	4.30377631347543	-7.20493085670467	Up	Down	No	Exon
e598887	CNNM2	rs10681156:104671165:C:CTTT	CTTT	C	C	0.929415	3.5480000000000004e-14	3.11166169578197e-11	0.00169120705621862	0.0843644898789004	4.30377631347543	-7.77867821428481	Up	Down	No	Exon
e598887	CNNM2	rs2297786	C	T	C	1.0769	1.73e-14	3.11166169578197e-11	0.00169120705621862	0.0843644898789004	4.30377631347543	-7.77867821428481	Up	Down	No	Exon
e598887	CNNM2	rs10786725:104682357:T:C	T	C	T	1.0763	3.69e-14	3.11166169578197e-11	0.00169120705621862	0.0843644898789004	4.30377631347543	-7.77867821428481	Up	Down	No	Exon
e598887	CNNM2	rs7913682:104684392:T:A	T	A	T	1.0795	5.41e-15	2.47356087893072e-11	0.00169120705621862	0.0843644898789004	4.30377631347543	-7.8138120738197685	Up	Down	No	Exon
e598887	CNNM2	rs140831673:104686881:GTAGT:G	G	GTAGT	G	1.0700399999999999	2.315e-08	0.0251966715377378	0.00169120705621862	0.0843644898789004	4.30377631347543	-3.57726511960186	Up	Down	No	Exon
e598887	CNNM2	rs6584533:104692542:T:C	T	C	T	1.0771	2.13e-14	3.618997959399021e-11	0.00169120705621862	0.0843644898789004	4.30377631347543	-7.755427754711372	Up	Down	No	Exon
e598887	CNNM2	rs10748836	G	A	G	1.0767	1.9e-14	3.11166169578197e-11	0.00169120705621862	0.0843644898789004	4.30377631347543	-7.77867821428481	Up	Down	No	Exon
e598887	CNNM2	rs10786727:104698523:G:A	G	A	G	1.0767	2.01e-14	3.26621359704342e-11	0.00169120705621862	0.0843644898789004	4.30377631347543	-7.77123442564533	Up	Down	No	Exon
e598887	CNNM2	rs35525985:104700268:CG:C	CG	C	C	0.933047	7.052e-12	5.54352890942384e-05	0.00169120705621862	0.0843644898789004	4.30377631347543	-5.19690257418487	Up	Down	No	Exon
e598887	CNNM2	rs4917987:104701122:A:C	A	C	A	1.0761	4.38e-14	2.0267731786689e-10	0.00169120705621862	0.0843644898789004	4.30377631347543	-7.48700009805351	Up	Down	No	Exon
e598887	CNNM2	rs11191471:104702050:T:A	T	A	T	1.0764	3.4e-14	2.0267731786689e-10	0.00169120705621862	0.0843644898789004	4.30377631347543	-7.48700009805351	Up	Down	No	Exon
e598887	CNNM2	rs4919695:104704017:A:G	A	G	A	1.0767	2.73e-14	2.0267731786689e-10	0.00169120705621862	0.0843644898789004	4.30377631347543	-7.48700009805351	Up	Down	No	Exon
e598887	CNNM2	rs34957371:104707211:GA:G	G	GA	GA	0.9291360000000001	3.671e-14	3.8005612899909796e-11	0.00169120705621862	0.0843644898789004	4.30377631347543	-7.7479164497904	Up	Down	No	Exon
e598887	CNNM2	rs7101143:104707537:G:A	G	A	G	1.0778	1.19e-14	3.26621359704342e-11	0.00169120705621862	0.0843644898789004	4.30377631347543	-7.77123442564533	Up	Down	No	Exon
e598887	CNNM2	rs10883805:104708251:T:C	T	C	T	1.0759	4.85e-14	2.2293683431247198e-11	0.00169120705621862	0.0843644898789004	4.30377631347543	-7.82965515110005	Up	Down	No	Exon
e598887	CNNM2	rs6584534:104714730:G:A	G	A	G	1.0728	1.14e-12	3.26621359704342e-11	0.00169120705621862	0.0843644898789004	4.30377631347543	-7.77123442564533	Up	Down	No	Exon
e598887	CNNM2	rs10786729:104719378:A:G	A	G	A	1.0764	2.41e-14	4.2910212045889e-11	0.00169120705621862	0.0843644898789004	4.30377631347543	-7.7292441801418	Up	Down	No	Exon
e598887	CNNM2	rs141481503:104727871:AAT:A	A	AAT	AAT	0.9279290000000001	9.097e-15	4.2910212045889e-11	0.00169120705621862	0.0843644898789004	4.30377631347543	-7.7292441801418	Up	Down	No	Exon
e598887	CNNM2	rs10450373:104728616:T:C	T	C	T	1.0768	1.79e-14	4.98221863497455e-11	0.00169120705621862	0.0843644898789004	4.30377631347543	-7.706182559338979	Up	Down	No	Exon
e598887	CNNM2	rs2065977:104729415:C:T	C	T	C	1.0768	1.87e-14	4.2910212045889e-11	0.00169120705621862	0.0843644898789004	4.30377631347543	-7.7292441801418	Up	Down	No	Exon
e598887	CNNM2	rs12569617:104729996:T:C	T	C	T	1.0768	1.79e-14	4.98221863497455e-11	0.00169120705621862	0.0843644898789004	4.30377631347543	-7.706182559338979	Up	Down	No	Exon
e598887	CNNM2	rs1538204:104733893:T:A	T	A	T	1.077	1.57e-14	4.2910212045889e-11	0.00169120705621862	0.0843644898789004	4.30377631347543	-7.7292441801418	Up	Down	No	Exon
e598887	CNNM2	rs7096269:104736721:A:G	A	G	A	1.0772	1.38e-14	4.11518670718338e-11	0.00169120705621862	0.0843644898789004	4.30377631347543	-7.73565875229062	Up	Down	No	Exon
e598887	CNNM2	rs10883814:104737404:T:C	T	C	T	1.077	1.61e-14	4.77767855150549e-11	0.00169120705621862	0.0843644898789004	4.30377631347543	-7.7126311445841695	Up	Down	No	Exon
e598887	CNNM2	rs12260436:104741114:A:C	A	C	A	1.0707	2.46e-10	0.0019856506972503107	0.00169120705621862	0.0843644898789004	4.30377631347543	-4.33519805691188	Up	Down	No	Exon
e598887	CNNM2	rs1971589:104744406:A:G	A	G	A	1.0762	4.6e-14	3.50822341495511e-11	0.00169120705621862	0.0843644898789004	4.30377631347543	-7.76019199494616	Up	Down	No	Exon
e598887	CNNM2	rs12777726:104746398:A:G	A	G	A	1.0781	9.39e-15	3.91248421706855e-11	0.00169120705621862	0.0843644898789004	4.30377631347543	-7.743431245711192	Up	Down	No	Exon
e598887	CNNM2	rs3902934:104746649:A:G	A	G	A	1.0777	9.04e-15	6.18873316303599e-11	0.00169120705621862	0.0843644898789004	4.30377631347543	-7.67251306271432	Up	Down	No	Exon
e598887	CNNM2	rs1890184:104748459:A:C	A	C	A	1.0776	9.98e-15	6.18873316303599e-11	0.00169120705621862	0.0843644898789004	4.30377631347543	-7.67251306271432	Up	Down	No	Exon
e598887	CNNM2	rs1890185:104748718:A:G	A	G	A	1.0773	1.25e-14	3.91248421706855e-11	0.00169120705621862	0.0843644898789004	4.30377631347543	-7.743431245711192	Up	Down	No	Exon
e598887	CNNM2	rs10883816:104749725:A:G	A	G	A	1.0799	2.69e-15	6.18873316303599e-11	0.00169120705621862	0.0843644898789004	4.30377631347543	-7.67251306271432	Up	Down	No	Exon
e598887	CNNM2	rs10509757:104752960:G:A	G	A	G	1.0773	1.23e-14	6.18873316303599e-11	0.00169120705621862	0.0843644898789004	4.30377631347543	-7.67251306271432	Up	Down	No	Exon
e598887	CNNM2	rs10883817:104755431:G:A	G	A	G	1.0773	1.35e-14	5.59914591541087e-11	0.00169120705621862	0.0843644898789004	4.30377631347543	-7.6880020209285	Up	Down	No	Exon
e598887	CNNM2	rs7911789:104756374:T:C	T	C	T	1.0779	8.57e-15	5.873261816082821e-11	0.00169120705621862	0.0843644898789004	4.30377631347543	-7.68062381639912	Up	Down	No	Exon
e598887	CNNM2	rs12255047:104760752:G:A	G	A	G	1.0777	1.05e-14	3.72059214400473e-11	0.00169120705621862	0.0843644898789004	4.30377631347543	-7.75116439898419	Up	Down	No	Exon
e598887	CNNM2	rs67908413:104764989:T:C	T	C	T	1.078	8.34e-15	6.718808187218839e-11	0.00169120705621862	0.0843644898789004	4.30377631347543	-7.65979509115651	Up	Down	No	Exon
e598887	CNNM2	rs12264415:104767185:T:G	T	G	T	1.0782	1.01e-14	9.04522816573455e-11	0.00169120705621862	0.0843644898789004	4.30377631347543	-7.61365851966475	Up	Down	No	Exon
e598887	CNNM2	rs12780843:104769335:G:C	G	C	G	1.0766	2.43e-14	2.44685920160142e-11	0.00169120705621862	0.0843644898789004	4.30377631347543	-7.81547089998528	Up	Down	No	Exon
e598887	CNNM2	rs4917990:104771029:A:G	A	G	A	1.0778	1.32e-14	3.72059214400473e-11	0.00169120705621862	0.0843644898789004	4.30377631347543	-7.75116439898419	Up	Down	No	Exon
e598887	CNNM2	rs7071373:104771922:A:G	A	G	A	1.0776	1.58e-14	3.72059214400473e-11	0.00169120705621862	0.0843644898789004	4.30377631347543	-7.75116439898419	Up	Down	No	Exon
e598887	CNNM2	rs4917380:104775335:C:G	C	G	C	1.0772	2.14e-14	3.72059214400473e-11	0.00169120705621862	0.0843644898789004	4.30377631347543	-7.75116439898419	Up	Down	No	Exon
e598887	CNNM2	rs7090337:104775483:G:A	G	A	A	0.93525	7.82e-12	0.000193254111136046	0.00169120705621862	0.0843644898789004	4.30377631347543	-4.91371567604523	Up	Down	No	Exon
e598887	CNNM2	rs7914558	G	A	G	1.0769	1.89e-14	5.86187832316853e-11	0.00169120705621862	0.0843644898789004	4.30377631347543	-7.6809228938459	Up	Down	No	Exon
e598887	CNNM2	rs11191518:104782853:C:G	C	G	C	1.0767	2.17e-14	3.72059214400473e-11	0.00169120705621862	0.0843644898789004	4.30377631347543	-7.75116439898419	Up	Down	No	Exon
e598887	CNNM2	rs35443788:104789636:AT:A	A	AT	AT	0.928486	8.718e-14	5.108037701947071e-11	0.00169120705621862	0.0843644898789004	4.30377631347543	-7.70233314032178	Up	Down	No	Exon
e598887	CNNM2	rs10786733:104794947:G:A	G	A	G	1.0771	2.33e-14	8.98526433702013e-11	0.00169120705621862	0.0843644898789004	4.30377631347543	-7.6146923964012885	Up	Down	No	Exon
e598887	CNNM2	rs7094843:104806654:A:C	A	C	A	1.0755	1.06e-13	5.89871844983602e-11	0.00169120705621862	0.0843644898789004	4.30377631347543	-7.67995867688303	Up	Down	No	Exon
e598887	CNNM2	rs4917994	C	T	C	1.0765	2.46e-14	1.211566303181e-10	0.00169120705621862	0.0843644898789004	4.30377631347543	-7.56803655288813	Up	Down	No	Exon
e598887	CNNM2	rs10883823:104812331:T:C	T	C	T	1.0781	1.11e-14	9.44432956095523e-11	0.00169120705621862	0.0843644898789004	4.30377631347543	-7.6069242545947	Up	Down	No	Exon
e598887	CNNM2	rs10883824	A	G	A	1.0765	3.7000000000000006e-14	9.44432956095523e-11	0.00169120705621862	0.0843644898789004	4.30377631347543	-7.6069242545947	Up	Down	No	Exon
e598887	CNNM2	rs2275271	T	C	T	1.0765	2.49e-14	1.92078134905928e-10	0.00169120705621862	0.0843644898789004	4.30377631347543	-7.4954800270328	Up	Down	No	Exon
e598887	CNNM2	rs7908280:104816947:C:G	C	G	C	1.0766	2.34e-14	9.48622728024334e-11	0.00169120705621862	0.0843644898789004	4.30377631347543	-7.606237948365671	Up	Down	No	Exon
e598887	CNNM2	rs11191539:104819770:A:G	A	G	A	1.0767	2.26e-14	7.97997361723217e-11	0.00169120705621862	0.0843644898789004	4.30377631347543	-7.633118359419299	Up	Down	No	Exon
e598887	CNNM2	rs11191541:104824199:A:G	A	G	A	1.0767	3e-14	7.97997361723217e-11	0.00169120705621862	0.0843644898789004	4.30377631347543	-7.633118359419299	Up	Down	No	Exon
e598887	CNNM2	rs11191542:104824324:T:A	T	A	T	1.0766	3.43e-14	1.28655881984212e-10	0.00169120705621862	0.0843644898789004	4.30377631347543	-7.558658635195888	Up	Down	No	Exon
e598887	CNNM2	rs943038:104826261:T:C	T	C	T	1.0768	2.03e-14	7.01976606417848e-11	0.00169120705621862	0.0843644898789004	4.30377631347543	-7.6529898366688	Up	Down	No	Exon
e598887	CNNM2	rs1926034	G	A	G	1.0785	1.48e-14	1.13143062329454e-10	0.00169120705621862	0.0843644898789004	4.30377631347543	-7.578708232643192	Up	Down	No	Exon
e598887	CNNM2	rs10883826:104830819:A:G	A	G	A	1.077	2.5e-14	3.49328339131259e-10	0.00169120705621862	0.0843644898789004	4.30377631347543	-7.4005895702542	Up	Down	No	Exon
e598887	CNNM2	rs943036	T	C	T	1.0774	1.88e-14	6.42522720776881e-11	0.00169120705621862	0.0843644898789004	4.30377631347543	-7.66670495703673	Up	Down	No	Exon
e598887	CNNM2	rs943035	T	C	T	1.0777	1.43e-14	6.42522720776881e-11	0.00169120705621862	0.0843644898789004	4.30377631347543	-7.66670495703673	Up	Down	No	Exon
e598887	CNNM2	rs7921574:104840970:T:C	T	C	T	1.0775	1.68e-14	1.28625268177867e-11	0.00169120705621862	0.0843644898789004	4.30377631347543	-7.9132655648995485	Up	Down	No	Exon
e598887	CNNM2	rs7092200	T	C	T	1.0701	2.21e-12	4.08724447844466e-10	0.00169120705621862	0.0843644898789004	4.30377631347543	-7.37552258299329	Up	Down	No	Exon
e598887	CNNM2	rs8139	G	A	G	1.0778	1.39e-14	1.0074927645671401e-10	0.00169120705621862	0.0843644898789004	4.30377631347543	-7.59686371054387	Up	Down	No	Exon
e598887	CNNM2	rs3740387	G	A	G	1.0788	6.62e-15	1.0074927645671401e-10	0.00169120705621862	0.0843644898789004	4.30377631347543	-7.59686371054387	Up	Down	No	Exon
e598887	CNNM2	rs3736922	G	A	G	1.0704	1.89e-12	2.56835512668877e-10	0.00169120705621862	0.0843644898789004	4.30377631347543	-7.449535215888949	Up	Down	No	Exon
e598887	CNNM2	rs111594762:104852115:A:ATGTC	A	ATGTC	A	1.07702	2.421e-14	8.214977261573729e-11	0.00169120705621862	0.0843644898789004	4.30377631347543	-7.628616077728782	Up	Down	No	Exon
e598887	CNNM2	rs2274341:104853503:A:T	A	T	T	0.9395399999999999	4.9699999999999995e-08	0.030571882985598	0.00169120705621862	0.0843644898789004	4.30377631347543	-3.51054244622854	Up	Down	No	Exon
e598887	CNNM2	rs11375439:104854769:T:TA	T	TA	T	1.07756	1.681e-14	6.54011192258038e-11	0.00169120705621862	0.0843644898789004	4.30377631347543	-7.66396476305882	Up	Down	No	Exon
e598887	CNNM2	rs1926030:104855656:T:C	T	C	T	1.0779	9.2e-15	8.40076023360697e-11	0.00169120705621862	0.0843644898789004	4.30377631347543	-7.62514913794678	Up	Down	No	Exon
e598887	CNNM2	rs7896519:104866863:C:T	C	T	C	1.0825	1.46e-15	4.3202687156246014e-10	0.00169120705621862	0.0843644898789004	4.30377631347543	-7.36663203249873	Up	Down	No	Exon
e598887	CNNM2	rs7896547:104866958:A:G	A	G	A	1.0785	5.75e-15	5.5063004055541395e-11	0.00169120705621862	0.0843644898789004	4.30377631347543	-7.69060604029258	Up	Down	No	Exon
e598887	CNNM2	rs2066323	A	G	A	1.0728	5.15e-13	3.9218908808909897e-11	0.00169120705621862	0.0843644898789004	4.30377631347543	-7.743063007044832	Up	Down	No	Exon
e598887	CNNM2	rs7899084:104872547:A:T	A	T	A	1.078	8.28e-15	5.5063004055541395e-11	0.00169120705621862	0.0843644898789004	4.30377631347543	-7.69060604029258	Up	Down	No	Exon
e598887	CNNM2	rs11296588:104879561:CA:C	CA	C	CA	1.07745	1.925e-14	2.1784216234075998e-11	0.00169120705621862	0.0843644898789004	4.30377631347543	-7.83319253990873	Up	Down	No	Exon
e598887	CNNM2	rs10748837:104880236:T:C	T	C	T	1.0782	7.2e-15	2.95173914708701e-11	0.00169120705621862	0.0843644898789004	4.30377631347543	-7.78675357673571	Up	Down	No	Exon
e598887	CNNM2	rs150582683:104884629:T:TTAA	T	TTAA	T	1.07875	7.729e-15	3.03298489780217e-11	0.00169120705621862	0.0843644898789004	4.30377631347543	-7.782586910191518	Up	Down	No	Exon
e598887	CNNM2	rs10786739:104886188:C:G	C	G	C	1.0781	1.12e-14	3.24575439062332e-11	0.00169120705621862	0.0843644898789004	4.30377631347543	-7.77219991017973	Up	Down	No	Exon
e598887	CNNM2	rs12571568:104891396:C:G	C	G	C	1.0779	8.98e-15	3.6561437061393297e-11	0.00169120705621862	0.0843644898789004	4.30377631347543	-7.75384880662196	Up	Down	No	Exon
e598887	CNNM2	rs2148197:104891975:T:C	T	C	T	1.0772	2.1000000000000002e-14	2.77243975095701e-11	0.00169120705621862	0.0843644898789004	4.30377631347543	-7.796343487306171	Up	Down	No	Exon
e598887	CNNM2	rs12766205:104893568:A:G	A	G	A	1.078	8.02e-15	3.51126103421809e-11	0.00169120705621862	0.0843644898789004	4.30377631347543	-7.76005695887617	Up	Down	No	Exon
e598887	CNNM2	rs10883837:104896486:G:A	G	A	G	1.0779	9.23e-15	3.51126103421809e-11	0.00169120705621862	0.0843644898789004	4.30377631347543	-7.76005695887617	Up	Down	No	Exon
e598887	CNNM2	rs746293	G	T	G	1.0777	9.98e-15	5.0568099919655e-11	0.00169120705621862	0.0843644898789004	4.30377631347543	-7.70389310544994	Up	Down	No	Exon
e598887	CNNM2	rs11598702	T	C	C	0.9384899999999999	1.2e-10	0.000484685242058749	0.00169120705621862	0.0843644898789004	4.30377631347543	-4.69447458320944	Up	Down	No	Exon
e598887	CNNM2	rs11191577:104902165:A:G	A	G	A	1.0778	9.73e-15	3.9218908808909897e-11	0.00169120705621862	0.0843644898789004	4.30377631347543	-7.743063007044832	Up	Down	No	Exon
e598887	CNNM2	rs9919485:104902737:T:C	T	C	T	1.0756	6.85e-14	3.9218908808909897e-11	0.00169120705621862	0.0843644898789004	4.30377631347543	-7.743063007044832	Up	Down	No	Exon
e598887	CNNM2	rs113397625:104909746:G:GAATATGAAC	G	GAATATGAAC	G	1.07197	1.186e-12	3.9218908808909897e-11	0.00169120705621862	0.0843644898789004	4.30377631347543	-7.743063007044832	Up	Down	No	Exon
e598887	CNNM2	rs7067970:104913870:C:T	C	T	C	1.0778	1.34e-14	3.17594971422519e-11	0.00169120705621862	0.0843644898789004	4.30377631347543	-7.77552719561721	Up	Down	No	Exon
e598887	CNNM2	rs3977751	A	G	A	1.077	1.69e-14	3.9884414755192703e-11	0.00169120705621862	0.0843644898789004	4.30377631347543	-7.74047968467157	Up	Down	No	Exon
e598887	CNNM2	rs10883840:104922039:A:G	A	G	A	1.0781	7.77e-15	4.34889448611623e-11	0.00169120705621862	0.0843644898789004	4.30377631347543	-7.727182853682178	Up	Down	No	Exon
e598887	CNNM2	rs4917996	A	C	A	1.0779	9.2e-15	8.558289054275521e-11	0.00169120705621862	0.0843644898789004	4.30377631347543	-7.622274269907019	Up	Down	No	Exon
e598887	CNNM2	rs6584540:104927634:A:G	A	G	A	1.0739	2.42e-13	6.663729288293529e-11	0.00169120705621862	0.0843644898789004	4.30377631347543	-7.66106011932178	Up	Down	No	Exon
e598887	CNNM2	rs7081075:104929191:C:T	C	T	C	1.0772	2.1000000000000002e-14	8.558289054275521e-11	0.00169120705621862	0.0843644898789004	4.30377631347543	-7.622274269907019	Up	Down	No	Exon
e598887	CNNM2	rs10786740:104935593:G:C	G	C	G	1.0781	7.79e-15	8.558289054275521e-11	0.00169120705621862	0.0843644898789004	4.30377631347543	-7.622274269907019	Up	Down	No	Exon
e598887	CNNM2	rs55689128:104941107:T:A	T	A	T	1.0754	2.59e-13	3.96937317088884e-10	0.00169120705621862	0.0843644898789004	4.30377631347543	-7.380204718621888	Up	Down	No	Exon
e598887	CNNM2	rs35525740:104941112:A:T	A	T	A	1.0769	3.61e-14	8.558289054275521e-11	0.00169120705621862	0.0843644898789004	4.30377631347543	-7.622274269907019	Up	Down	No	Exon
e598887	CNNM2	rs10883842:104941589:C:T	C	T	C	1.0768	2.89e-14	8.558289054275521e-11	0.00169120705621862	0.0843644898789004	4.30377631347543	-7.622274269907019	Up	Down	No	Exon
e598887	CNNM2	rs10786743:104943342:A:G	A	G	A	1.0765	3.69e-14	8.558289054275521e-11	0.00169120705621862	0.0843644898789004	4.30377631347543	-7.622274269907019	Up	Down	No	Exon
e598887	CNNM2	rs116821290:104943390:T:C	T	C	C	0.9381	2.18e-08	0.0181864824403194	0.00169120705621862	0.0843644898789004	4.30377631347543	-3.68599328068116	Up	Down	No	Exon
e598887	CNNM2	rs10748838:104943986:T:A	T	A	T	1.0766	3.67e-14	5.1629452961314787e-11	0.00169120705621862	0.0843644898789004	4.30377631347543	-7.70067759362007	Up	Down	No	Exon
e598887	CNNM2	rs1163238:104943993:G:A	G	A	A	0.9372	4.73e-11	1.17502839955336e-05	0.00169120705621862	0.0843644898789004	4.30377631347543	-5.52848817565297	Up	Down	No	Exon
e598887	CNNM2	rs3758543:104944744:C:G	C	G	C	1.077	2.47e-14	5.1629452961314787e-11	0.00169120705621862	0.0843644898789004	4.30377631347543	-7.70067759362007	Up	Down	No	Exon
e598887	CNNM2	rs3834416:104944767:C:CTG	CTG	C	C	0.9299729999999999	1.169e-13	5.1629452961314787e-11	0.00169120705621862	0.0843644898789004	4.30377631347543	-7.70067759362007	Up	Down	No	Exon
e598887	CNNM2	rs4917997:104945213:A:G	A	G	A	1.0771	2.29e-14	5.1629452961314787e-11	0.00169120705621862	0.0843644898789004	4.30377631347543	-7.70067759362007	Up	Down	No	Exon
e598887	CNNM2	rs7077097:104945463:G:A	G	A	G	1.0766	3.22e-14	5.1629452961314787e-11	0.00169120705621862	0.0843644898789004	4.30377631347543	-7.70067759362007	Up	Down	No	Exon
e598887	CNNM2	rs7077291:104945751:C:T	C	T	C	1.0767	3.1e-14	1.0789839642051801e-10	0.00169120705621862	0.0843644898789004	4.30377631347543	-7.586164070593151	Up	Down	No	Exon
e598887	CNNM2	rs7092407:104949116:G:A	G	A	G	1.0765	3.46e-14	5.1629452961314787e-11	0.00169120705621862	0.0843644898789004	4.30377631347543	-7.70067759362007	Up	Down	No	Exon
e598887	CNNM2	rs7920251	C	T	C	1.0759999999999998	5.32e-14	5.1629452961314787e-11	0.00169120705621862	0.0843644898789004	4.30377631347543	-7.70067759362007	Up	Down	No	Exon
e598887	CNNM2	rs10748839:104953547:T:C	T	C	T	1.0769	2.68e-14	8.558289054275521e-11	0.00169120705621862	0.0843644898789004	4.30377631347543	-7.622274269907019	Up	Down	No	Exon
e598887	CNNM2	rs10786745:104956827:A:G	A	G	A	1.0766	3.4e-14	7.83401857548338e-11	0.00169120705621862	0.0843644898789004	4.30377631347543	-7.635986055551848	Up	Down	No	Exon
e598887	CNNM2	rs10883846:104958244:C:T	C	T	T	0.9401	3.71e-10	0.00037430168853197797	0.00169120705621862	0.0843644898789004	4.30377631347543	-4.757141989679191	Up	Down	No	Exon
e598887	CNNM2	rs4307650	C	A	C	1.0761	5.34e-14	1.09694503790786e-10	0.00169120705621862	0.0843644898789004	4.30377631347543	-7.58358641454064	Up	Down	No	Exon
e598887	CNNM2	rs66815818:104962011:C:CA	CA	C	C	0.921917	5.734000000000001e-15	2.6149617037413395e-09	0.00169120705621862	0.0843644898789004	4.30377631347543	-7.073226845695139	Up	Down	No	Exon
e598887	CNNM2	rs11191610:104963893:C:T	C	T	T	0.9427399999999999	3.77e-09	0.0124362657232495	0.00169120705621862	0.0843644898789004	4.30377631347543	-3.807559624594009	Up	Down	No	Exon
e598887	CNNM2	rs1163233:104966171:C:T	C	T	T	0.9466399999999999	4.7000000000000004e-08	0.00494964758424518	0.00169120705621862	0.0843644898789004	4.30377631347543	-4.08283567372937	Up	Down	No	Exon
e629513	AMBRA1	rs2864072:46468859:A:C	A	C	C	0.91732	1.4199999999999994e-11	0.0444404707702185	0.0100908433125593	-0.0723008487452423	-3.65367793646043	-3.37541073953361	Down	Down	Yes	Exon
e629513	AMBRA1	rs80031726:46481259:T:C	T	C	C	0.9170299999999999	1.2900000000000002e-11	0.0446713616471497	0.0100908433125593	-0.0723008487452423	-3.65367793646043	-3.37348985971785	Down	Down	Yes	Exon
e629513	AMBRA1	rs2902858	T	C	C	0.91456	2.0299999999999996e-12	0.0284728779169574	0.0100908433125593	-0.0723008487452423	-3.65367793646043	-3.53528978997441	Down	Down	Yes	Exon
e629513	AMBRA1	rs7481312	C	T	T	0.91899	3.74e-11	0.042565838007156	0.0100908433125593	-0.0723008487452423	-3.65367793646043	-3.39138529098655	Down	Down	Yes	Exon
e629513	AMBRA1	rs73449983:46612332:A:G	A	G	G	0.91937	4.66e-11	0.0452593042734595	0.0100908433125593	-0.0723008487452423	-3.65367793646043	-3.3686049178984905	Down	Down	Yes	Exon
e629513	AMBRA1	rs7484002	A	G	G	0.91922	4.2700000000000005e-11	0.0335422398320494	0.0100908433125593	-0.0723008487452423	-3.65367793646043	-3.4778087761329104	Down	Down	Yes	Exon
e629513	AMBRA1	rs12292425	T	G	G	0.91904	3.86e-11	0.0499492401515742	0.0100908433125593	-0.0723008487452423	-3.65367793646043	-3.33138208969824	Down	Down	Yes	Exon
e629513	AMBRA1	rs7122039	A	C	C	0.91565	3.96e-12	0.0154103912108049	0.0100908433125593	-0.0723008487452423	-3.65367793646043	-3.73965068864429	Down	Down	Yes	Exon
e629513	AMBRA1	rs7126343:46660623:T:C	T	C	C	0.92045	8.609999999999999e-11	0.0380017870647146	0.0100908433125593	-0.0723008487452423	-3.65367793646043	-3.432994601758	Down	Down	Yes	Exon
e629513	AMBRA1	rs4423142:46684677:T:G	T	G	G	0.9191299999999999	4.06e-11	0.024932886601797998	0.0100908433125593	-0.0723008487452423	-3.65367793646043	-3.5808265851737704	Down	Down	Yes	Exon
e629566	AMBRA1	rs2864072:46468859:A:C	A	C	C	0.91732	1.4199999999999994e-11	0.0444472129962436	0.0100908433125593	-0.0723008487452423	-3.65367793646043	-3.37535401277308	Down	Down	Yes	Exon
e629566	AMBRA1	rs80031726:46481259:T:C	T	C	C	0.9170299999999999	1.2900000000000002e-11	0.0446799484363609	0.0100908433125593	-0.0723008487452423	-3.65367793646043	-3.3734201121154	Down	Down	Yes	Exon
e629566	AMBRA1	rs2902858	T	C	C	0.91456	2.0299999999999996e-12	0.0284772955250153	0.0100908433125593	-0.0723008487452423	-3.65367793646043	-3.535237346595149	Down	Down	Yes	Exon
e629566	AMBRA1	rs7481312	C	T	T	0.91899	3.74e-11	0.0425720876459894	0.0100908433125593	-0.0723008487452423	-3.65367793646043	-3.3913273412370097	Down	Down	Yes	Exon
e629566	AMBRA1	rs73449983:46612332:A:G	A	G	G	0.91937	4.66e-11	0.0452662262282046	0.0100908433125593	-0.0723008487452423	-3.65367793646043	-3.36854725591838	Down	Down	Yes	Exon
e629566	AMBRA1	rs7484002	A	G	G	0.91922	4.2700000000000005e-11	0.0335478515676421	0.0100908433125593	-0.0723008487452423	-3.65367793646043	-3.47774981544178	Down	Down	Yes	Exon
e629566	AMBRA1	rs12292425	T	G	G	0.91904	3.86e-11	0.0499568487286928	0.0100908433125593	-0.0723008487452423	-3.65367793646043	-3.3313253908856804	Down	Down	Yes	Exon
e629566	AMBRA1	rs7122039	A	C	C	0.91565	3.96e-12	0.0154132773455863	0.0100908433125593	-0.0723008487452423	-3.65367793646043	-3.7395907766814314	Down	Down	Yes	Exon
e629566	AMBRA1	rs7126343:46660623:T:C	T	C	C	0.92045	8.609999999999999e-11	0.0380070803685892	0.0100908433125593	-0.0723008487452423	-3.65367793646043	-3.43294340023108	Down	Down	Yes	Exon
e629566	AMBRA1	rs4423142:46684677:T:G	T	G	G	0.9191299999999999	4.06e-11	0.0249372571840136	0.0100908433125593	-0.0723008487452423	-3.65367793646043	-3.58076892237229	Down	Down	Yes	Exon
e629512	AMBRA1	rs7946705:46421158:G:A	G	A	A	0.91837	2.81e-11	0.0352643916668313	0.0018944984551985894	-0.10833566920715597	-4.26397735209041	-3.45991600677296	Down	Down	Yes	Exon
e629512	AMBRA1	rs12574668	C	A	A	0.9143	1.73e-12	0.0369782411858664	0.0018944984551985894	-0.10833566920715597	-4.26397735209041	-3.44284897983443	Down	Down	Yes	Exon
e629512	AMBRA1	rs12283172	C	T	T	0.9194	5.07e-11	0.0400384642039977	0.0018944984551985894	-0.10833566920715597	-4.26397735209041	-3.41393697510271	Down	Down	Yes	Exon
e629512	AMBRA1	rs61882701:46443275:G:A	G	A	A	0.91843	2.9100000000000002e-11	0.0432887835456896	0.0018944984551985894	-0.10833566920715597	-4.26397735209041	-3.38517242123765	Down	Down	Yes	Exon
e629512	AMBRA1	rs75748389:46457259:C:G	C	G	G	0.9191600000000001	4.4200000000000006e-11	0.0389337790768644	0.0018944984551985894	-0.10833566920715597	-4.26397735209041	-3.4241570893829603	Down	Down	Yes	Exon
e629512	AMBRA1	rs2864076	C	T	T	0.9148200000000001	2.38e-12	0.0457468555503588	0.0018944984551985894	-0.10833566920715597	-4.26397735209041	-3.3646030957018502	Down	Down	Yes	Exon
e629512	AMBRA1	rs2171668	A	C	C	0.91445	1.9e-12	0.0354906212749524	0.0018944984551985894	-0.10833566920715597	-4.26397735209041	-3.45761282326232	Down	Down	Yes	Exon
e629512	AMBRA1	rs2171667:46467092:C:G	C	G	G	0.91438	1.82e-12	0.0352682259114916	0.0018944984551985894	-0.10833566920715597	-4.26397735209041	-3.4598765837631102	Down	Down	Yes	Exon
e629512	AMBRA1	rs2864072:46468859:A:C	A	C	C	0.91732	1.4199999999999994e-11	0.0168853942679888	0.0018944984551985894	-0.10833566920715597	-4.26397735209041	-3.710124410399831	Down	Down	Yes	Exon
e629512	AMBRA1	rs2902858	T	C	C	0.91456	2.0299999999999996e-12	0.0444713804510134	0.0018944984551985894	-0.10833566920715597	-4.26397735209041	-3.37515407138765	Down	Down	Yes	Exon
e629512	AMBRA1	rs12576359:46524389:T:G	T	G	G	0.91827	2.47e-11	0.0459123086113514	0.0018944984551985894	-0.10833566920715597	-4.26397735209041	-3.36324329989382	Down	Down	Yes	Exon
e629512	AMBRA1	rs10838602:46524472:G:A	G	A	A	0.91785	1.93e-11	0.0459123086113514	0.0018944984551985894	-0.10833566920715597	-4.26397735209041	-3.36324329989382	Down	Down	Yes	Exon
e629512	AMBRA1	rs11038906:46536442:G:A	G	A	A	0.91302	1.19e-12	0.0405105372208879	0.0018944984551985894	-0.10833566920715597	-4.26397735209041	-3.40963136239034	Down	Down	Yes	Exon
e629512	AMBRA1	rs12272795	A	G	G	0.9169200000000001	9.169999999999999e-12	0.0413873859774129	0.0018944984551985894	-0.10833566920715597	-4.26397735209041	-3.40179192813925	Down	Down	Yes	Exon
e629512	AMBRA1	rs7932866	A	G	G	0.91884	1.06e-10	0.0388698693500807	0.0018944984551985894	-0.10833566920715597	-4.26397735209041	-3.4247508047413	Down	Down	Yes	Exon
e629512	AMBRA1	rs57535407:46570286:T:C	T	C	C	0.91756	1.63e-11	0.0459123086113514	0.0018944984551985894	-0.10833566920715597	-4.26397735209041	-3.36324329989382	Down	Down	Yes	Exon
e629512	AMBRA1	rs61882748:46578601:C:G	C	G	G	0.91717	1.2999999999999999e-11	0.0237796992468746	0.0018944984551985894	-0.10833566920715597	-4.26397735209041	-3.59684236491034	Down	Down	Yes	Exon
e629512	AMBRA1	rs7127529	A	C	C	0.91456	2.02e-12	0.0376086350836268	0.0018944984551985894	-0.10833566920715597	-4.26397735209041	-3.4367574310524	Down	Down	Yes	Exon
e629512	AMBRA1	rs61882750:46584227:T:G	T	G	G	0.9147700000000001	2.3e-12	0.0300175506911648	0.0018944984551985894	-0.10833566920715597	-4.26397735209041	-3.5169205928678102	Down	Down	Yes	Exon
e629512	AMBRA1	rs11038919	A	G	G	0.9171799999999999	2.7300000000000002e-11	0.0385922311498375	0.0018944984551985894	-0.10833566920715597	-4.26397735209041	-3.4273842170862503	Down	Down	Yes	Exon
e629512	AMBRA1	rs7481312	C	T	T	0.91899	3.74e-11	0.0213934761183337	0.0018944984551985894	-0.10833566920715597	-4.26397735209041	-3.63238413642061	Down	Down	Yes	Exon
e629512	AMBRA1	rs139362284:46607172:C:T	C	T	T	0.91817	1.58e-11	0.0364230539667739	0.0018944984551985894	-0.10833566920715597	-4.26397735209041	-3.44828641466302	Down	Down	Yes	Exon
e629512	AMBRA1	rs147076863:46607357:AT:A	A	AT	A	1.0873	6e-11	0.0428639050745499	0.0018944984551985894	-0.10833566920715597	-4.26397735209041	-3.38883066740004	Down	Down	Yes	Exon
e629512	AMBRA1	rs12295266:46607954:A:T	A	T	T	0.91915	4.11e-11	0.0455282759178321	0.0018944984551985894	-0.10833566920715597	-4.26397735209041	-3.36639277141366	Down	Down	Yes	Exon
e629512	AMBRA1	rs61882757:46611239:G:A	G	A	A	0.9197700000000001	7.520000000000001e-11	0.0454383610342324	0.0018944984551985894	-0.10833566920715597	-4.26397735209041	-3.3671204410191806	Down	Down	Yes	Exon
e629512	AMBRA1	rs61882758:46611805:A:G	A	G	G	0.9168200000000001	8.02e-12	0.0342385723013075	0.0018944984551985894	-0.10833566920715597	-4.26397735209041	-3.4704877844647504	Down	Down	Yes	Exon
e629512	AMBRA1	rs73449983:46612332:A:G	A	G	G	0.91937	4.66e-11	0.024426337462972	0.0018944984551985894	-0.10833566920715597	-4.26397735209041	-3.58777821806544	Down	Down	Yes	Exon
e629512	AMBRA1	rs7125907	C	T	T	0.9198200000000001	6.009999999999999e-11	0.0454383610342324	0.0018944984551985894	-0.10833566920715597	-4.26397735209041	-3.3671204410191806	Down	Down	Yes	Exon
e629512	AMBRA1	rs35623865	C	T	T	0.9157799999999999	6.71e-12	0.0342385723013075	0.0018944984551985894	-0.10833566920715597	-4.26397735209041	-3.4704877844647504	Down	Down	Yes	Exon
e629512	AMBRA1	rs61884262:46631299:G:A	G	A	A	0.9207200000000001	7.48e-11	0.00959401484567993	0.0018944984551985894	-0.10833566920715597	-4.26397735209041	-3.8877043978264	Down	Down	Yes	Exon
e629512	AMBRA1	rs6485685:46634465:G:A	G	A	A	0.9197299999999999	5.72e-11	0.0428639050745499	0.0018944984551985894	-0.10833566920715597	-4.26397735209041	-3.38883066740004	Down	Down	Yes	Exon
e629512	AMBRA1	rs55657382:46634963:T:A	T	A	A	0.9194899999999999	4.99e-11	0.0428639050745499	0.0018944984551985894	-0.10833566920715597	-4.26397735209041	-3.38883066740004	Down	Down	Yes	Exon
e629512	AMBRA1	rs7924401:46635695:A:T	A	T	T	0.91569	4.969999999999999e-12	0.0251522375971726	0.0018944984551985894	-0.10833566920715597	-4.26397735209041	-3.57786115308707	Down	Down	Yes	Exon
e629512	AMBRA1	rs61884264:46639582:G:A	G	A	A	0.9152100000000001	3.02e-12	0.0317281108653616	0.0018944984551985894	-0.10833566920715597	-4.26397735209041	-3.49751096554732	Down	Down	Yes	Exon
e629512	AMBRA1	rs7484002	A	G	G	0.91922	4.2700000000000005e-11	0.0228928245607382	0.0018944984551985894	-0.10833566920715597	-4.26397735209041	-3.60969696916177	Down	Down	Yes	Exon
e629512	AMBRA1	rs79317378:46641654:T:C	T	C	C	0.9197799999999999	5.87e-11	0.0454383610342324	0.0018944984551985894	-0.10833566920715597	-4.26397735209041	-3.3671204410191806	Down	Down	Yes	Exon
e629512	AMBRA1	rs12292425	T	G	G	0.91904	3.86e-11	0.0302388090321849	0.0018944984551985894	-0.10833566920715597	-4.26397735209041	-3.51436744916546	Down	Down	Yes	Exon
e629512	AMBRA1	rs7122039	A	C	C	0.91565	3.96e-12	0.029037789135739	0.0018944984551985894	-0.10833566920715597	-4.26397735209041	-3.5284708624927004	Down	Down	Yes	Exon
e629512	AMBRA1	rs60722866:46650438:T:C	T	C	C	0.91479	2.34e-12	0.0317281108653616	0.0018944984551985894	-0.10833566920715597	-4.26397735209041	-3.49751096554732	Down	Down	Yes	Exon
e629512	AMBRA1	rs60932698:46652582:A:G	A	G	G	0.91905	3.87e-11	0.0454383610342324	0.0018944984551985894	-0.10833566920715597	-4.26397735209041	-3.3671204410191806	Down	Down	Yes	Exon
e629512	AMBRA1	rs7109698	C	T	T	0.91658	6.92e-12	0.0285995405090871	0.0018944984551985894	-0.10833566920715597	-4.26397735209041	-3.53375953528856	Down	Down	Yes	Exon
e629512	AMBRA1	rs4423142:46684677:T:G	T	G	G	0.9191299999999999	4.06e-11	0.0264645573901177	0.0018944984551985894	-0.10833566920715597	-4.26397735209041	-3.56051762846596	Down	Down	Yes	Exon
e629569	AMBRA1	rs2902858	T	C	C	0.91456	2.0299999999999996e-12	0.0411748483141496	0.00550572466091361	-0.0882601892408262	-3.88462522463816	-3.40367478162019	Down	Down	Yes	Exon
e629569	AMBRA1	rs7122039	A	C	C	0.91565	3.96e-12	0.0151059294013857	0.00550572466091361	-0.0882601892408262	-3.88462522463816	-3.74602500969616	Down	Down	Yes	Exon
e633624	YPEL4	rs682503:57640994:C:G	C	G	C	1.0608	7.4e-09	0.021997879666782003	0.0405456351865854	-0.117786194815328	-3.06399981142969	-3.62309573147038	Down	Down	Yes	Exon
e644599	MAP3K11	rs1784223	T	C	C	0.94525	3.4500000000000005e-08	0.007562861452581958	0.00626675977773521	-0.104568836834471	-3.83614667345268	-3.95921495876364	Down	Down	Yes	Exon
e667188	DRD2	rs17601612:113317745:G:C	G	C	G	1.0659999999999998	4.2999999999999996e-10	0.0191780712946218	0.0058130702284820285	0.135696267550444	3.8644614702304	-3.6686179950618194	Up	Down	No	Exon
e667188	DRD2	rs7948028:113328681:A:C	A	C	A	1.0658	3.69e-10	0.010789677205108	0.0058130702284820285	0.135696267550444	3.8644614702304	-3.85171356485253	Up	Down	No	Exon
e667188	DRD2	rs4337071:113334100:C:T	C	T	C	1.0646	8.05e-10	0.010345489444339	0.0058130702284820285	0.135696267550444	3.8644614702304	-3.86467833721182	Up	Down	No	Exon
e667188	DRD2	rs4630328:113334209:G:A	G	A	G	1.0652	4.5400000000000003e-10	0.0108867203644725	0.0058130702284820285	0.135696267550444	3.8644614702304	-3.84895295164813	Up	Down	No	Exon
e667188	DRD2	rs34632468:113334227:CT:C	CT	C	CT	1.06428	9.611e-10	0.0103788337640401	0.0058130702284820285	0.135696267550444	3.8644614702304	-3.8636833309621297	Up	Down	No	Exon
e667188	DRD2	rs11601054:113336172:G:A	G	A	G	1.0655	4.71e-10	0.0123319305721977	0.0058130702284820285	0.135696267550444	3.8644614702304	-3.81019842179854	Up	Down	No	Exon
e667188	DRD2	rs61902787:113337058:C:A	C	A	C	1.0657	3.77e-10	0.012065624423919	0.0058130702284820285	0.135696267550444	3.8644614702304	-3.81702281333698	Up	Down	No	Exon
e667188	DRD2	rs61902807:113344912:T:C	T	C	T	1.0654	4.52e-10	0.0111879741940363	0.0058130702284820285	0.135696267550444	3.8644614702304	-3.84054382362648	Up	Down	No	Exon
e667188	DRD2	rs7110440:113349374:C:A	C	A	C	1.0658	3.54e-10	0.0171716069628535	0.0058130702284820285	0.135696267550444	3.8644614702304	-3.70469124034964	Up	Down	No	Exon
e667188	DRD2	rs35175482:113349935:C:CA	CA	C	C	0.938474	4.256e-10	0.0207627274932188	0.0058130702284820285	0.135696267550444	3.8644614702304	-3.6423386834946	Up	Down	No	Exon
e667188	DRD2	rs35277073:113350620:C:G	C	G	C	1.0659999999999998	3.13e-10	0.007565158661717441	0.0058130702284820285	0.135696267550444	3.8644614702304	-3.9591242203169705	Up	Down	No	Exon
e667188	DRD2	rs17602038:113364691:T:C	T	C	T	1.0659999999999998	3.19e-10	0.0178659610042282	0.0058130702284820285	0.135696267550444	3.8644614702304	-3.69180336049783	Up	Down	No	Exon
e667188	DRD2	rs61902811:113370758:G:A	G	A	G	1.0691	5.4200000000000004e-11	0.00979964432562113	0.0058130702284820285	0.135696267550444	3.8644614702304	-3.88128234055742	Up	Down	No	Exon
e667188	DRD2	rs61902812:113374420:C:A	C	A	C	1.0675	3.27e-10	0.00979964432562113	0.0058130702284820285	0.135696267550444	3.8644614702304	-3.88128234055742	Up	Down	No	Exon
e667188	DRD2	rs2514218:113392994:C:T	C	T	C	1.0752	2.42e-12	0.0100983342002932	0.0058130702284820285	0.135696267550444	3.8644614702304	-3.87211638674328	Up	Down	No	Exon
e667188	DRD2	rs3133388:113407114:G:A	G	A	G	1.0736	1.31e-10	0.00676272324619004	0.0058130702284820285	0.135696267550444	3.8644614702304	-3.992320169455681	Up	Down	No	Exon
e667188	DRD2	rs4309187:113412443:A:C	A	C	C	0.9313899999999999	2.8999999999999997e-11	0.00860765480918781	0.0058130702284820285	0.135696267550444	3.8644614702304	-3.92053414663185	Up	Down	No	Exon
e667188	DRD2	rs10750025	C	T	T	0.9363299999999999	9.300000000000001e-10	0.0245372366573975	0.0058130702284820285	0.135696267550444	3.8644614702304	-3.5862394756042004	Up	Down	No	Exon
e667188	DRD2	rs73001688:113425430:A:G	A	G	A	1.0684	9.66e-09	0.0272071950026017	0.0058130702284820285	0.135696267550444	3.8644614702304	-3.5510294767012502	Up	Down	No	Exon
e667195	DRD2	rs7948028:113328681:A:C	A	C	A	1.0658	3.69e-10	0.0414818222561718	0.0115964780045904	0.123730536238714	3.60071694195088	-3.40094846150913	Up	Down	No	Exon
e667195	DRD2	rs4337071:113334100:C:T	C	T	C	1.0646	8.05e-10	0.0385575126176752	0.0115964780045904	0.123730536238714	3.60071694195088	-3.42770363854842	Up	Down	No	Exon
e667195	DRD2	rs4630328:113334209:G:A	G	A	G	1.0652	4.5400000000000003e-10	0.0419209037757904	0.0115964780045904	0.123730536238714	3.60071694195088	-3.3970334258530497	Up	Down	No	Exon
e667195	DRD2	rs34632468:113334227:CT:C	CT	C	CT	1.06428	9.611e-10	0.0457973163983004	0.0115964780045904	0.123730536238714	3.60071694195088	-3.36418502259409	Up	Down	No	Exon
e667195	DRD2	rs11601054:113336172:G:A	G	A	G	1.0655	4.71e-10	0.0383841387230949	0.0115964780045904	0.123730536238714	3.60071694195088	-3.4293370636109195	Up	Down	No	Exon
e667195	DRD2	rs61902787:113337058:C:A	C	A	C	1.0657	3.77e-10	0.040872996043496	0.0115964780045904	0.123730536238714	3.60071694195088	-3.40637084461671	Up	Down	No	Exon
e667195	DRD2	rs61902807:113344912:T:C	T	C	T	1.0654	4.52e-10	0.044485179387730986	0.0115964780045904	0.123730536238714	3.60071694195088	-3.3750349057572504	Up	Down	No	Exon
e667195	DRD2	rs35277073:113350620:C:G	C	G	C	1.0659999999999998	3.13e-10	0.025018353455990003	0.0115964780045904	0.123730536238714	3.60071694195088	-3.57967581487937	Up	Down	No	Exon
e667180	DRD2	rs7948028:113328681:A:C	A	C	A	1.0658	3.69e-10	0.0472555302447889	0.00457917084951382	0.1389519590959	3.95150762642883	-3.3524027842007498	Up	Down	No	Exon
e667180	DRD2	rs4337071:113334100:C:T	C	T	C	1.0646	8.05e-10	0.0418652804726247	0.00457917084951382	0.1389519590959	3.95150762642883	-3.3975253180748903	Up	Down	No	Exon
e667180	DRD2	rs4630328:113334209:G:A	G	A	G	1.0652	4.5400000000000003e-10	0.0423325338887888	0.00457917084951382	0.1389519590959	3.95150762642883	-3.3934225575451404	Up	Down	No	Exon
e667180	DRD2	rs34632468:113334227:CT:C	CT	C	CT	1.06428	9.611e-10	0.0398695006860072	0.00457917084951382	0.1389519590959	3.95150762642883	-3.4154845630297204	Up	Down	No	Exon
e667180	DRD2	rs11601054:113336172:G:A	G	A	G	1.0655	4.71e-10	0.0464593055469517	0.00457917084951382	0.1389519590959	3.95150762642883	-3.35878089396821	Up	Down	No	Exon
e667180	DRD2	rs61902787:113337058:C:A	C	A	C	1.0657	3.77e-10	0.048458189635280986	0.00457917084951382	0.1389519590959	3.95150762642883	-3.34289281504077	Up	Down	No	Exon
e667180	DRD2	rs61902807:113344912:T:C	T	C	T	1.0654	4.52e-10	0.0429922704992031	0.00457917084951382	0.1389519590959	3.95150762642883	-3.38772947969477	Up	Down	No	Exon
e667180	DRD2	rs35277073:113350620:C:G	C	G	C	1.0659999999999998	3.13e-10	0.0373662804610648	0.00457917084951382	0.1389519590959	3.95150762642883	-3.43908876709928	Up	Down	No	Exon
e667180	DRD2	rs3133388:113407114:G:A	G	A	G	1.0736	1.31e-10	0.0272685422757053	0.00457917084951382	0.1389519590959	3.95150762642883	-3.5502598400077905	Up	Down	No	Exon
e667180	DRD2	rs4309187:113412443:A:C	A	C	C	0.9313899999999999	2.8999999999999997e-11	0.0341796122934035	0.00457917084951382	0.1389519590959	3.95150762642883	-3.4711137584689395	Up	Down	No	Exon
e667155	DRD2	rs35277073:113350620:C:G	C	G	C	1.0659999999999998	3.13e-10	0.0295384392344184	0.0132422062831768	0.126954840284944	3.5472772871153	-3.52252027867434	Up	Down	No	Exon
e667155	DRD2	rs7121986:113355444:T:C	T	C	C	0.93865	4.689999999999999e-10	0.0201312375996662	0.0132422062831768	0.126954840284944	3.5472772871153	-3.65258284034428	Up	Down	No	Exon
e667155	DRD2	rs6589377	G	A	A	0.93855	4.4100000000000003e-10	0.0281569697240947	0.0132422062831768	0.126954840284944	3.5472772871153	-3.53916598791106	Up	Down	No	Exon
e667155	DRD2	rs7929453:113356179:C:T	C	T	T	0.9416100000000001	3.2299999999999994e-09	0.0201312375996662	0.0132422062831768	0.126954840284944	3.5472772871153	-3.65258284034428	Up	Down	No	Exon
e667155	DRD2	rs4245150:113364647:G:T	G	T	T	0.9385600000000001	3.59e-10	0.0201312375996662	0.0132422062831768	0.126954840284944	3.5472772871153	-3.65258284034428	Up	Down	No	Exon
e667155	DRD2	rs4938021	C	T	T	0.9386700000000001	4.78e-10	0.0201312375996662	0.0132422062831768	0.126954840284944	3.5472772871153	-3.65258284034428	Up	Down	No	Exon
e667155	DRD2	rs4936275:113365084:C:T	C	T	T	0.93789	2.83e-10	0.0238002909318458	0.0132422062831768	0.126954840284944	3.5472772871153	-3.59655007755234	Up	Down	No	Exon
e667155	DRD2	rs4936276:113365141:G:C	G	C	C	0.9384	3.9600000000000003e-10	0.0238002909318458	0.0132422062831768	0.126954840284944	3.5472772871153	-3.59655007755234	Up	Down	No	Exon
e667155	DRD2	rs4938023:113374847:T:G	T	G	G	0.9355899999999999	6.28e-11	0.0261724400444932	0.0132422062831768	0.126954840284944	3.5472772871153	-3.56432204564054	Up	Down	No	Exon
e667155	DRD2	rs7111031:113377488:C:A	C	A	A	0.9355399999999999	6.05e-11	0.0261724400444932	0.0132422062831768	0.126954840284944	3.5472772871153	-3.56432204564054	Up	Down	No	Exon
e667174	DRD2	rs35277073:113350620:C:G	C	G	C	1.0659999999999998	3.13e-10	0.0440002871106493	0.00706217579889253	0.126033565833699	3.79020859670996	-3.3791094854690296	Up	Down	No	Exon
e667173	DRD2	rs35277073:113350620:C:G	C	G	C	1.0659999999999998	3.13e-10	0.0486387961296735	0.00411473188308131	0.140550800773556	3.99233809411993	-3.3414825625903	Up	Down	No	Exon
e667158	DRD2	rs35277073:113350620:C:G	C	G	C	1.0659999999999998	3.13e-10	0.0487150475049126	0.00410738055439969	0.140569966833958	3.9929059334878496	-3.34089784631936	Up	Down	No	Exon
e678063	B3GAT1	rs893949	C	T	C	1.0548	2.98e-08	0.00322670310663735	0.0082349214071217	-0.0930334983379759	-3.73261010362784	4.20334657594789	Down	Up	No	Exon
e681121	NRIP2	rs10491964	A	G	G	0.9414600000000001	1.42e-08	0.0057214663199034	0.0212233226948257	-0.225920494999721	-3.35415424901386	-4.04106495668057	Down	Down	Yes	Exon
e681121	NRIP2	12:2511831:A:C	A	C	A	1.0654	2.5600000000000003e-09	0.00402523615952654	0.0212233226948257	-0.225920494999721	-3.35415424901386	-4.141604032029379	Down	Down	Yes	Exon
e681121	NRIP2	12:2513309:C:T	C	T	C	1.0651	3.09e-09	0.00670146040693744	0.0212233226948257	-0.225920494999721	-3.35415424901386	-3.99498929707501	Down	Down	Yes	Exon
e681121	NRIP2	12:2514112:A:G	A	G	A	1.0656	2.28e-09	0.00670146040693744	0.0212233226948257	-0.225920494999721	-3.35415424901386	-3.99498929707501	Down	Down	Yes	Exon
e681121	NRIP2	12:2514270:C:T	C	T	C	1.0649	3.3299999999999995e-09	0.00670146040693744	0.0212233226948257	-0.225920494999721	-3.35415424901386	-3.99498929707501	Down	Down	Yes	Exon
e681114	NRIP2	rs10491964	A	G	G	0.9414600000000001	1.42e-08	0.0349871289338251	0.0175409334755101	-0.20165907631752494	-3.43289259999338	-3.46274418375321	Down	Down	Yes	Exon
e681114	NRIP2	12:2511831:A:C	A	C	A	1.0654	2.5600000000000003e-09	0.0308371393976057	0.0175409334755101	-0.20165907631752494	-3.43289259999338	-3.50752467121164	Down	Down	Yes	Exon
e681114	NRIP2	12:2513309:C:T	C	T	C	1.0651	3.09e-09	0.0452249788901538	0.0175409334755101	-0.20165907631752494	-3.43289259999338	-3.36888155556813	Down	Down	Yes	Exon
e681114	NRIP2	12:2514112:A:G	A	G	A	1.0656	2.28e-09	0.0452249788901538	0.0175409334755101	-0.20165907631752494	-3.43289259999338	-3.36888155556813	Down	Down	Yes	Exon
e681114	NRIP2	12:2514270:C:T	C	T	C	1.0649	3.3299999999999995e-09	0.0452249788901538	0.0175409334755101	-0.20165907631752494	-3.43289259999338	-3.36888155556813	Down	Down	Yes	Exon
e681126	NRIP2	rs10491964	A	G	G	0.9414600000000001	1.42e-08	0.0487124697396012	0.0198762142183617	-0.198567640089757	-3.38190265252447	-3.34091759411384	Down	Down	Yes	Exon
e681126	NRIP2	12:2511831:A:C	A	C	A	1.0654	2.5600000000000003e-09	0.0381091536520333	0.0198762142183617	-0.198567640089757	-3.38190265252447	-3.43196197056166	Down	Down	Yes	Exon
e805036	CKB	rs4900592:104177098:G:T	G	T	T	0.92884	3.2799999999999997e-13	0.049828487954869	0.0478838942941421	-0.0709775165887709	-2.98543332096191	-3.33230438859728	Down	Down	Yes	Exon
e805054	CKB	rs4900592:104177098:G:T	G	T	T	0.92884	3.2799999999999997e-13	0.049901401270489004	0.0481696955744698	-0.0709240731926153	-2.98295148198408	-3.3317486054780603	Down	Down	Yes	Exon
e805046	CKB	rs4900592:104177098:G:T	G	T	T	0.92884	3.2799999999999997e-13	0.0499460969310273	0.0481985760461069	-0.0709178911010402	-2.9826487452708195	-3.33140569190208	Down	Down	Yes	Exon
e805042	CKB	rs4900592:104177098:G:T	G	T	T	0.92884	3.2799999999999997e-13	0.0496868365642761	0.0481036781710683	-0.0709404970109594	-2.98359222178909	-3.33339306661269	Down	Down	Yes	Exon
e805039	CKB	rs4900592:104177098:G:T	G	T	T	0.92884	3.2799999999999997e-13	0.0497674600314333	0.0480679297216765	-0.070945652804942	-2.9839092436324	-3.33276929226842	Down	Down	Yes	Exon
e805062	CKB	rs373646693:104121939:ATTTTAT:A	A	ATTTTAT	A	1.0757299999999999	4.457e-13	0.0494298488196589	0.00839405018825613	-0.0835262118967718	-3.7252193769789295	-3.3353584618225	Down	Down	Yes	Exon
e805062	CKB	rs12896171:104135966:A:G	A	G	G	0.9299200000000001	5.720000000000001e-13	0.0468543222285416	0.00839405018825613	-0.0835262118967718	-3.7252193769789295	-3.35560034895454	Down	Down	Yes	Exon
e805062	CKB	rs12590968:104136633:G:C	G	C	C	0.9296700000000001	4.7e-13	0.0468543222285416	0.00839405018825613	-0.0835262118967718	-3.7252193769789295	-3.35560034895454	Down	Down	Yes	Exon
e805062	CKB	rs4906356	C	T	T	0.93021	7.170000000000001e-13	0.0468543222285416	0.00839405018825613	-0.0835262118967718	-3.7252193769789295	-3.35560034895454	Down	Down	Yes	Exon
e805062	CKB	rs12888993:104140026:C:T	C	T	T	0.9300799999999999	6.480000000000001e-13	0.0468543222285416	0.00839405018825613	-0.0835262118967718	-3.7252193769789295	-3.35560034895454	Down	Down	Yes	Exon
e805062	CKB	rs3831093:104143629:GA:G	G	GA	G	1.0753	5.864e-13	0.0401741091915427	0.00839405018825613	-0.0835262118967718	-3.7252193769789295	-3.4126977883973098	Down	Down	Yes	Exon
e805062	CKB	rs4900590:104146421:C:T	C	T	T	0.9300700000000001	6.430000000000001e-13	0.031685860160157994	0.00839405018825613	-0.0835262118967718	-3.7252193769789295	-3.49798241321033	Down	Down	Yes	Exon
e805062	CKB	rs11540512:104147377:C:T	C	T	T	0.93042	8.47e-13	0.0435332038161224	0.00839405018825613	-0.0835262118967718	-3.7252193769789295	-3.3830956576258795	Down	Down	Yes	Exon
e805062	CKB	rs35011804:104151400:C:T	C	T	T	0.9302	7.120000000000001e-13	0.0435332038161224	0.00839405018825613	-0.0835262118967718	-3.7252193769789295	-3.3830956576258795	Down	Down	Yes	Exon
e805062	CKB	rs4900591:104154878:G:A	G	A	A	0.93011	6.64e-13	0.0435332038161224	0.00839405018825613	-0.0835262118967718	-3.7252193769789295	-3.3830956576258795	Down	Down	Yes	Exon
e805062	CKB	rs11846404:104156108:C:G	C	G	G	0.9299200000000001	5.720000000000001e-13	0.0396437897993289	0.00839405018825613	-0.0835262118967718	-3.7252193769789295	-3.41757496599118	Down	Down	Yes	Exon
e805062	CKB	rs1606:104161281:G:A	G	A	A	0.9299200000000001	5.720000000000001e-13	0.0377552488577458	0.00839405018825613	-0.0835262118967718	-3.7252193769789295	-3.43535177124757	Down	Down	Yes	Exon
e805062	CKB	GA030081	T	C	C	0.9297700000000001	5.080000000000001e-13	0.0274492528545061	0.00839405018825613	-0.0835262118967718	-3.7252193769789295	-3.54800235299442	Down	Down	Yes	Exon
e805062	CKB	rs3212090:104168863:C:T	C	T	T	0.92973	4.95e-13	0.0262151065804357	0.00839405018825613	-0.0835262118967718	-3.7252193769789295	-3.56375960819389	Down	Down	Yes	Exon
e805062	CKB	rs59092643:104169988:CCT:C	CCT	C	C	0.9298799999999999	5.486e-13	0.040780030909349	0.00839405018825613	-0.0835262118967718	-3.7252193769789295	-3.40720830783923	Down	Down	Yes	Exon
e805062	CKB	rs3212076:104170796:T:C	T	C	C	0.92976	5.060000000000001e-13	0.0361934105300424	0.00839405018825613	-0.0835262118967718	-3.7252193769789295	-3.45053628795335	Down	Down	Yes	Exon
e805062	CKB	rs4900592:104177098:G:T	G	T	T	0.92884	3.2799999999999997e-13	0.0148260818600381	0.00839405018825613	-0.0835262118967718	-3.7252193769789295	-3.75198035225206	Down	Down	Yes	Exon
e805062	CKB	rs3212038:104178186:A:G	A	G	G	0.9293899999999999	3.79e-13	0.0174701929677236	0.00839405018825613	-0.0835262118967718	-3.7252193769789295	-3.69908362198294	Down	Down	Yes	Exon
e805062	CKB	rs2295152:104180444:C:T	C	T	T	0.92861	3.3600000000000003e-13	0.0188173080033192	0.00839405018825613	-0.0835262118967718	-3.7252193769789295	-3.67484618004252	Down	Down	Yes	Exon
e805062	CKB	rs3212024:104180735:G:A	G	A	A	0.92895	3.5799999999999994e-13	0.0188173080033192	0.00839405018825613	-0.0835262118967718	-3.7252193769789295	-3.67484618004252	Down	Down	Yes	Exon
e805062	CKB	rs11846838:104184737:G:A	G	A	A	0.9295899999999999	8.61e-13	0.0201768141519565	0.00839405018825613	-0.0835262118967718	-3.7252193769789295	-3.65183095877578	Down	Down	Yes	Exon
e805062	CKB	rs58076005:104241617:T:TA	T	TA	TA	0.938474	2.799e-10	0.0194881258541921	0.00839405018825613	-0.0835262118967718	-3.7252193769789295	-3.6633347135486	Down	Down	Yes	Exon
e805062	CKB	rs12890822:104318041:C:T	C	T	T	0.93004	7.64e-13	0.0425265037898089	0.00839405018825613	-0.0835262118967718	-3.7252193769789295	-3.39172731041176	Down	Down	Yes	Exon
e805477		rs8021229:104157578:C:T	C	T	T	0.9299200000000001	5.720000000000001e-13	0.0486912867949908	0.0402115034856071	0.0893656719012968	3.06792453276554	3.3410786091039504	Up	Up	Yes	Exon
e805477		rs59092643:104169988:CCT:C	CCT	C	C	0.9298799999999999	5.486e-13	0.0455854105979203	0.0402115034856071	0.0893656719012968	3.06792453276554	3.3659173572419	Up	Up	Yes	Exon
e805477		rs4906363:104210239:G:A	G	A	A	0.93129	1.4999999999999999e-12	0.0410909658312472	0.0402115034856071	0.0893656719012968	3.06792453276554	3.40442585494805	Up	Up	Yes	Exon
e805477		rs4906364:104214342:C:G	C	G	G	0.92856	4.320000000000001e-13	0.0324919818892594	0.0402115034856071	0.0893656719012968	3.06792453276554	3.48910046784965	Up	Up	Yes	Exon
e805477		rs12886637	C	T	T	0.9315100000000001	1.79e-12	0.0148288216658365	0.0402115034856071	0.0893656719012968	3.06792453276554	3.7519207436185	Up	Up	Yes	Exon
e805477		rs7142769:104228841:C:T	C	T	T	0.92611	4.51e-14	0.0423056346737768	0.0402115034856071	0.0893656719012968	3.06792453276554	3.39365753773979	Up	Up	Yes	Exon
e805477		rs12890354:104235862:C:A	C	A	A	0.93116	1.3700000000000002e-12	0.0148288216658365	0.0402115034856071	0.0893656719012968	3.06792453276554	3.7519207436185	Up	Up	Yes	Exon
e805477		rs12890837:104244583:C:T	C	T	T	0.92865	5.610000000000001e-13	0.0148987306737033	0.0402115034856071	0.0893656719012968	3.06792453276554	3.7504112322650296	Up	Up	Yes	Exon
e805477		rs35583523:104249550:C:CT	CT	C	CT	1.0739	1.8469999999999997e-12	0.0152332620313965	0.0402115034856071	0.0893656719012968	3.06792453276554	3.74333155933105	Up	Up	Yes	Exon
e805477		rs9888591	C	T	T	0.93091	1.12e-12	0.0148288216658365	0.0402115034856071	0.0893656719012968	3.06792453276554	3.7519207436185	Up	Up	Yes	Exon
e805477		rs10873538:104255569:T:G	T	G	G	0.93296	1.28e-11	0.0311400579604098	0.0402115034856071	0.0893656719012968	3.06792453276554	3.50409676600641	Up	Up	Yes	Exon
e805477		rs722637	A	C	C	0.93247	3.7e-12	0.0215428059270447	0.0402115034856071	0.0893656719012968	3.06792453276554	3.6300681724336896	Up	Up	Yes	Exon
e805477		rs12883337:104264137:G:C	G	C	C	0.93075	9.930000000000001e-13	0.0148288216658365	0.0402115034856071	0.0893656719012968	3.06792453276554	3.7519207436185	Up	Up	Yes	Exon
e805477		rs4900597	C	T	T	0.93104	1.24e-12	0.0148288216658365	0.0402115034856071	0.0893656719012968	3.06792453276554	3.7519207436185	Up	Up	Yes	Exon
e805477		rs61170869:104266997:C:CA	CA	C	CA	1.0751899999999999	7.683e-13	0.0141798839509246	0.0402115034856071	0.0893656719012968	3.06792453276554	3.76611706567986	Up	Up	Yes	Exon
e805477		rs66953418:104271470:G:A	G	A	A	0.93148	1.75e-12	0.0148288216658365	0.0402115034856071	0.0893656719012968	3.06792453276554	3.7519207436185	Up	Up	Yes	Exon
e805477		rs66676135:104271504:G:A	G	A	A	0.93132	1.55e-12	0.0276928342197302	0.0402115034856071	0.0893656719012968	3.06792453276554	3.5449123122780697	Up	Up	Yes	Exon
e805477		rs4906376	A	C	C	0.93148	1.75e-12	0.0148288216658365	0.0402115034856071	0.0893656719012968	3.06792453276554	3.7519207436185	Up	Up	Yes	Exon
e805477		rs12885509:104273325:T:C	T	C	C	0.9307799999999999	1.0199999999999999e-12	0.0104935759841535	0.0402115034856071	0.0893656719012968	3.06792453276554	3.86031028410876	Up	Up	Yes	Exon
e805477		rs35085624:104276896:G:T	G	T	T	0.93116	1.36e-12	0.0148288216658365	0.0402115034856071	0.0893656719012968	3.06792453276554	3.7519207436185	Up	Up	Yes	Exon
e805477		rs34596177:104277181:T:A	T	A	A	0.9305200000000001	8.329999999999998e-13	0.0276928342197302	0.0402115034856071	0.0893656719012968	3.06792453276554	3.5449123122780697	Up	Up	Yes	Exon
e805477		rs4906377:104278856:G:A	G	A	A	0.93101	1.21e-12	0.0148288216658365	0.0402115034856071	0.0893656719012968	3.06792453276554	3.7519207436185	Up	Up	Yes	Exon
e805477		rs4900599:104283444:G:T	G	T	T	0.9304899999999999	2.07e-12	0.0159351589290481	0.0402115034856071	0.0893656719012968	3.06792453276554	3.72888153132916	Up	Up	Yes	Exon
e805477		rs4906378:104283445:C:T	C	T	T	0.93037	1.88e-12	0.0159351589290481	0.0402115034856071	0.0893656719012968	3.06792453276554	3.72888153132916	Up	Up	Yes	Exon
e805477		rs17791722	C	T	T	0.9309700000000001	1.18e-12	0.0148288216658365	0.0402115034856071	0.0893656719012968	3.06792453276554	3.7519207436185	Up	Up	Yes	Exon
e805477		rs12893623:104290813:A:G	A	G	G	0.9315700000000001	1.8700000000000003e-12	0.0169007096915478	0.0402115034856071	0.0893656719012968	3.06792453276554	3.70982881220338	Up	Up	Yes	Exon
e805477		rs12891399:104293533:T:C	T	C	C	0.9317	5.58e-12	0.0100002260589393	0.0402115034856071	0.0893656719012968	3.06792453276554	3.8751048704119104	Up	Up	Yes	Exon
e805477		rs12890430:104293534:G:A	G	A	A	0.93115	2.83e-12	0.0108961809628806	0.0402115034856071	0.0893656719012968	3.06792453276554	3.84868442134037	Up	Up	Yes	Exon
e805477		rs12588797:104300020:T:C	T	C	C	0.9312600000000001	1.47e-12	0.0151119255124747	0.0402115034856071	0.0893656719012968	3.06792453276554	3.7458970874819	Up	Up	Yes	Exon
e805477		rs8017200:104302883:G:A	G	A	A	0.92899	1.05e-12	0.0163412793727384	0.0402115034856071	0.0893656719012968	3.06792453276554	3.72067952653601	Up	Up	Yes	Exon
e805477		rs12879529:104307554:G:A	G	A	A	0.92935	8.71e-13	0.0163412793727384	0.0402115034856071	0.0893656719012968	3.06792453276554	3.72067952653601	Up	Up	Yes	Exon
e805477		rs1187417	C	T	T	0.9313799999999999	1.6200000000000002e-12	0.0151119255124747	0.0402115034856071	0.0893656719012968	3.06792453276554	3.7458970874819	Up	Up	Yes	Exon
e805063	CKB	rs12884809	G	A	A	0.9343	1.0300000000000001e-11	0.0284603903930921	0.0025965584270321	-0.094913004520567	-4.157436805441891	-3.53543982991018	Down	Down	Yes	Exon
e805063	CKB	rs35921969:104103288:G:A	G	A	A	0.92886	2.48e-13	0.0445098561102228	0.0025965584270321	-0.094913004520567	-4.157436805441891	-3.37483262632272	Down	Down	Yes	Exon
e805063	CKB	rs4906350:104111794:C:T	C	T	T	0.92874	2.2500000000000005e-13	0.0397867526162636	0.0025965584270321	-0.094913004520567	-4.157436805441891	-3.41626412548782	Down	Down	Yes	Exon
e805063	CKB	rs373646693:104121939:ATTTTAT:A	A	ATTTTAT	A	1.0757299999999999	4.457e-13	0.0295622737707229	0.0025965584270321	-0.094913004520567	-4.157436805441891	-3.5222374696205496	Down	Down	Yes	Exon
e805063	CKB	rs12896171:104135966:A:G	A	G	G	0.9299200000000001	5.720000000000001e-13	0.0299299092391971	0.0025965584270321	-0.094913004520567	-4.157436805441891	-3.51794429495498	Down	Down	Yes	Exon
e805063	CKB	rs12590968:104136633:G:C	G	C	C	0.9296700000000001	4.7e-13	0.0299299092391971	0.0025965584270321	-0.094913004520567	-4.157436805441891	-3.51794429495498	Down	Down	Yes	Exon
e805063	CKB	rs4906356	C	T	T	0.93021	7.170000000000001e-13	0.0299299092391971	0.0025965584270321	-0.094913004520567	-4.157436805441891	-3.51794429495498	Down	Down	Yes	Exon
e805063	CKB	rs12888993:104140026:C:T	C	T	T	0.9300799999999999	6.480000000000001e-13	0.0299299092391971	0.0025965584270321	-0.094913004520567	-4.157436805441891	-3.51794429495498	Down	Down	Yes	Exon
e805063	CKB	rs7148857:104143237:C:G	C	G	G	0.93081	1.51e-12	0.0361584572404424	0.0025965584270321	-0.094913004520567	-4.157436805441891	-3.45088228780222	Down	Down	Yes	Exon
e805063	CKB	rs3831093:104143629:GA:G	G	GA	G	1.0753	5.864e-13	0.024469503148846	0.0025965584270321	-0.094913004520567	-4.157436805441891	-3.5871751795406603	Down	Down	Yes	Exon
e805063	CKB	rs4900590:104146421:C:T	C	T	T	0.9300700000000001	6.430000000000001e-13	0.0181219399313707	0.0025965584270321	-0.094913004520567	-4.157436805441891	-3.68714458822398	Down	Down	Yes	Exon
e805063	CKB	rs11540512:104147377:C:T	C	T	T	0.93042	8.47e-13	0.02733623503285701	0.0025965584270321	-0.094913004520567	-4.157436805441891	-3.5494091477143	Down	Down	Yes	Exon
e805063	CKB	rs35011804:104151400:C:T	C	T	T	0.9302	7.120000000000001e-13	0.02733623503285701	0.0025965584270321	-0.094913004520567	-4.157436805441891	-3.5494091477143	Down	Down	Yes	Exon
e805063	CKB	rs4900591:104154878:G:A	G	A	A	0.93011	6.64e-13	0.02733623503285701	0.0025965584270321	-0.094913004520567	-4.157436805441891	-3.5494091477143	Down	Down	Yes	Exon
e805063	CKB	rs11846404:104156108:C:G	C	G	G	0.9299200000000001	5.720000000000001e-13	0.0226790383760248	0.0025965584270321	-0.094913004520567	-4.157436805441891	-3.6128653431110496	Down	Down	Yes	Exon
e805063	CKB	rs8021229:104157578:C:T	C	T	T	0.9299200000000001	5.720000000000001e-13	0.0355500828760273	0.0025965584270321	-0.094913004520567	-4.157436805441891	-3.4570086707196896	Down	Down	Yes	Exon
e805063	CKB	rs1606:104161281:G:A	G	A	A	0.9299200000000001	5.720000000000001e-13	0.0226502221142403	0.0025965584270321	-0.094913004520567	-4.157436805441891	-3.6132889854316	Down	Down	Yes	Exon
e805063	CKB	GA030081	T	C	C	0.9297700000000001	5.080000000000001e-13	0.0130841615628709	0.0025965584270321	-0.094913004520567	-4.157436805441891	-3.7915225949089	Down	Down	Yes	Exon
e805063	CKB	rs3212090:104168863:C:T	C	T	T	0.92973	4.95e-13	0.0129420828758627	0.0025965584270321	-0.094913004520567	-4.157436805441891	-3.79498903375288	Down	Down	Yes	Exon
e805063	CKB	rs59092643:104169988:CCT:C	CCT	C	C	0.9298799999999999	5.486e-13	0.0241440399561637	0.0025965584270321	-0.094913004520567	-4.157436805441891	-3.5917211356911003	Down	Down	Yes	Exon
e805063	CKB	rs3212076:104170796:T:C	T	C	C	0.92976	5.060000000000001e-13	0.0226274282813753	0.0025965584270321	-0.094913004520567	-4.157436805441891	-3.61362550846726	Down	Down	Yes	Exon
e805063	CKB	rs4900592:104177098:G:T	G	T	T	0.92884	3.2799999999999997e-13	0.0158069707684183	0.0025965584270321	-0.094913004520567	-4.157436805441891	-3.73147764010676	Down	Down	Yes	Exon
e805063	CKB	rs3212038:104178186:A:G	A	G	G	0.9293899999999999	3.79e-13	0.0163405597389398	0.0025965584270321	-0.094913004520567	-4.157436805441891	-3.7206942320229	Down	Down	Yes	Exon
e805063	CKB	rs2295152:104180444:C:T	C	T	T	0.92861	3.3600000000000003e-13	0.017887395356941	0.0025965584270321	-0.094913004520567	-4.157436805441891	-3.69140484058064	Down	Down	Yes	Exon
e805063	CKB	rs3212024:104180735:G:A	G	A	A	0.92895	3.5799999999999994e-13	0.017887395356941	0.0025965584270321	-0.094913004520567	-4.157436805441891	-3.69140484058064	Down	Down	Yes	Exon
e805063	CKB	rs11846838:104184737:G:A	G	A	A	0.9295899999999999	8.61e-13	0.0172033819498692	0.0025965584270321	-0.094913004520567	-4.157436805441891	-3.7040773208372895	Down	Down	Yes	Exon
e805063	CKB	rs12894657:104188920:G:A	G	A	A	0.9326700000000001	7.37e-12	0.0212524250993179	0.0025965584270321	-0.094913004520567	-4.157436805441891	-3.63458239775789	Down	Down	Yes	Exon
e805063	CKB	rs4906363:104210239:G:A	G	A	A	0.93129	1.4999999999999999e-12	0.0472161663165753	0.0025965584270321	-0.094913004520567	-4.157436805441891	-3.3527178064712406	Down	Down	Yes	Exon
e805063	CKB	rs4906364:104214342:C:G	C	G	G	0.92856	4.320000000000001e-13	0.039253527756911	0.0025965584270321	-0.094913004520567	-4.157436805441891	-3.42118881897579	Down	Down	Yes	Exon
e805063	CKB	rs12886637	C	T	T	0.9315100000000001	1.79e-12	0.0318038352449375	0.0025965584270321	-0.094913004520567	-4.157436805441891	-3.4966731493847	Down	Down	Yes	Exon
e805063	CKB	rs12890354:104235862:C:A	C	A	A	0.93116	1.3700000000000002e-12	0.0318038352449375	0.0025965584270321	-0.094913004520567	-4.157436805441891	-3.4966731493847	Down	Down	Yes	Exon
e805063	CKB	rs58076005:104241617:T:TA	T	TA	TA	0.938474	2.799e-10	0.0165284989029671	0.0025965584270321	-0.094913004520567	-4.157436805441891	-3.71701726801153	Down	Down	Yes	Exon
e805063	CKB	rs12890837:104244583:C:T	C	T	T	0.92865	5.610000000000001e-13	0.0348955337880649	0.0025965584270321	-0.094913004520567	-4.157436805441891	-3.4636845962714498	Down	Down	Yes	Exon
e805063	CKB	rs9888591	C	T	T	0.93091	1.12e-12	0.0318038352449375	0.0025965584270321	-0.094913004520567	-4.157436805441891	-3.4966731493847	Down	Down	Yes	Exon
e805063	CKB	rs10873538:104255569:T:G	T	G	G	0.93296	1.28e-11	0.047440697518555	0.0025965584270321	-0.094913004520567	-4.157436805441891	-3.35093929963645	Down	Down	Yes	Exon
e805063	CKB	rs12883337:104264137:G:C	G	C	C	0.93075	9.930000000000001e-13	0.0318038352449375	0.0025965584270321	-0.094913004520567	-4.157436805441891	-3.4966731493847	Down	Down	Yes	Exon
e805063	CKB	rs4900597	C	T	T	0.93104	1.24e-12	0.0318038352449375	0.0025965584270321	-0.094913004520567	-4.157436805441891	-3.4966731493847	Down	Down	Yes	Exon
e805063	CKB	rs61170869:104266997:C:CA	CA	C	CA	1.0751899999999999	7.683e-13	0.0302618051623637	0.0025965584270321	-0.094913004520567	-4.157436805441891	-3.51410279708552	Down	Down	Yes	Exon
e805063	CKB	rs66953418:104271470:G:A	G	A	A	0.93148	1.75e-12	0.0318038352449375	0.0025965584270321	-0.094913004520567	-4.157436805441891	-3.4966731493847	Down	Down	Yes	Exon
e805063	CKB	rs4906376	A	C	C	0.93148	1.75e-12	0.0318038352449375	0.0025965584270321	-0.094913004520567	-4.157436805441891	-3.4966731493847	Down	Down	Yes	Exon
e805063	CKB	rs12885509:104273325:T:C	T	C	C	0.9307799999999999	1.0199999999999999e-12	0.0402210626595901	0.0025965584270321	-0.094913004520567	-4.157436805441891	-3.4122668242924905	Down	Down	Yes	Exon
e805063	CKB	rs35085624:104276896:G:T	G	T	T	0.93116	1.36e-12	0.0318038352449375	0.0025965584270321	-0.094913004520567	-4.157436805441891	-3.4966731493847	Down	Down	Yes	Exon
e805063	CKB	rs4906377:104278856:G:A	G	A	A	0.93101	1.21e-12	0.0318038352449375	0.0025965584270321	-0.094913004520567	-4.157436805441891	-3.4966731493847	Down	Down	Yes	Exon
e805063	CKB	rs4900599:104283444:G:T	G	T	T	0.9304899999999999	2.07e-12	0.0291572001322905	0.0025965584270321	-0.094913004520567	-4.157436805441891	-3.52703936245879	Down	Down	Yes	Exon
e805063	CKB	rs4906378:104283445:C:T	C	T	T	0.93037	1.88e-12	0.0291572001322905	0.0025965584270321	-0.094913004520567	-4.157436805441891	-3.52703936245879	Down	Down	Yes	Exon
e805063	CKB	rs17791722	C	T	T	0.9309700000000001	1.18e-12	0.0318038352449375	0.0025965584270321	-0.094913004520567	-4.157436805441891	-3.4966731493847	Down	Down	Yes	Exon
e805063	CKB	rs12893623:104290813:A:G	A	G	G	0.9315700000000001	1.8700000000000003e-12	0.0312250382035214	0.0025965584270321	-0.094913004520567	-4.157436805441891	-3.50314206871833	Down	Down	Yes	Exon
e805063	CKB	rs12891399:104293533:T:C	T	C	C	0.9317	5.58e-12	0.0152548099301164	0.0025965584270321	-0.094913004520567	-4.157436805441891	-3.7428788000088	Down	Down	Yes	Exon
e805063	CKB	rs12890430:104293534:G:A	G	A	A	0.93115	2.83e-12	0.0182618934365444	0.0025965584270321	-0.094913004520567	-4.157436805441891	-3.6846436236119504	Down	Down	Yes	Exon
e805063	CKB	rs12588797:104300020:T:C	T	C	C	0.9312600000000001	1.47e-12	0.0267362100340016	0.0025965584270321	-0.094913004520567	-4.157436805441891	-3.5570267717111896	Down	Down	Yes	Exon
e805063	CKB	rs8017200:104302883:G:A	G	A	A	0.92899	1.05e-12	0.0314048675293531	0.0025965584270321	-0.094913004520567	-4.157436805441891	-3.50112867029887	Down	Down	Yes	Exon
e805063	CKB	rs12879529:104307554:G:A	G	A	A	0.92935	8.71e-13	0.0314048675293531	0.0025965584270321	-0.094913004520567	-4.157436805441891	-3.50112867029887	Down	Down	Yes	Exon
e805063	CKB	rs1187417	C	T	T	0.9313799999999999	1.6200000000000002e-12	0.0267362100340016	0.0025965584270321	-0.094913004520567	-4.157436805441891	-3.5570267717111896	Down	Down	Yes	Exon
e805063	CKB	rs12890822:104318041:C:T	C	T	T	0.93004	7.64e-13	0.0274121552726149	0.0025965584270321	-0.094913004520567	-4.157436805441891	-3.5484611036718303	Down	Down	Yes	Exon
e805063	CKB	rs6576008:104324183:A:G	A	G	A	1.072	8.529999999999999e-12	0.0349560890203577	0.0025965584270321	-0.094913004520567	-4.157436805441891	-3.46305831743271	Down	Down	Yes	Exon
e805063	CKB	rs10135270:104344341:G:A	G	A	G	1.0569	1.04e-08	0.0271140854264861	0.0025965584270321	-0.094913004520567	-4.157436805441891	-3.5522092655542896	Down	Down	Yes	Exon
e805063	CKB	rs10135198:104344391:C:T	C	T	C	1.058	5.23e-09	0.0271140854264861	0.0025965584270321	-0.094913004520567	-4.157436805441891	-3.5522092655542896	Down	Down	Yes	Exon
e805063	CKB	rs10438242:104345075:C:T	C	T	C	1.0567	1.08e-08	0.0276810680497525	0.0025965584270321	-0.094913004520567	-4.157436805441891	-3.54505944181575	Down	Down	Yes	Exon
e805063	CKB	rs10438244	T	C	T	1.0576	6.9799999999999995e-09	0.0271326893508716	0.0025965584270321	-0.094913004520567	-4.157436805441891	-3.55196915008288	Down	Down	Yes	Exon
e805063	CKB	rs881056:104354225:G:A	G	A	G	1.0558	2.0099999999999998e-08	0.0268258428256713	0.0025965584270321	-0.094913004520567	-4.157436805441891	-3.55587421875639	Down	Down	Yes	Exon
e805063	CKB	rs881057:104354258:T:G	T	G	T	1.0558	1.97e-08	0.0268258428256713	0.0025965584270321	-0.094913004520567	-4.157436805441891	-3.55587421875639	Down	Down	Yes	Exon
e805034	CKB	rs3831093:104143629:GA:G	G	GA	G	1.0753	5.864e-13	0.0452295322526425	0.009203417795227079	-0.0835769736565094	-3.68849101292615	-3.36884404964715	Down	Down	Yes	Exon
e805034	CKB	rs4900590:104146421:C:T	C	T	T	0.9300700000000001	6.430000000000001e-13	0.0352427743825828	0.009203417795227079	-0.0835769736565094	-3.68849101292615	-3.46013816827276	Down	Down	Yes	Exon
e805034	CKB	rs11540512:104147377:C:T	C	T	T	0.93042	8.47e-13	0.0487657798823972	0.009203417795227079	-0.0835769736565094	-3.68849101292615	-3.3405074019059104	Down	Down	Yes	Exon
e805034	CKB	rs35011804:104151400:C:T	C	T	T	0.9302	7.120000000000001e-13	0.0487657798823972	0.009203417795227079	-0.0835769736565094	-3.68849101292615	-3.3405074019059104	Down	Down	Yes	Exon
e805034	CKB	rs4900591:104154878:G:A	G	A	A	0.93011	6.64e-13	0.0487657798823972	0.009203417795227079	-0.0835769736565094	-3.68849101292615	-3.3405074019059104	Down	Down	Yes	Exon
e805034	CKB	rs11846404:104156108:C:G	C	G	G	0.9299200000000001	5.720000000000001e-13	0.0445233327768229	0.009203417795227079	-0.0835769736565094	-3.68849101292615	-3.3747206714089306	Down	Down	Yes	Exon
e805034	CKB	rs1606:104161281:G:A	G	A	A	0.9299200000000001	5.720000000000001e-13	0.0424283006589866	0.009203417795227079	-0.0835769736565094	-3.68849101292615	-3.39258464264498	Down	Down	Yes	Exon
e805034	CKB	GA030081	T	C	C	0.9297700000000001	5.080000000000001e-13	0.0312774679005506	0.009203417795227079	-0.0835769736565094	-3.68849101292615	-3.50255328730005	Down	Down	Yes	Exon
e805034	CKB	rs3212090:104168863:C:T	C	T	T	0.92973	4.95e-13	0.0299362151640616	0.009203417795227079	-0.0835769736565094	-3.68849101292615	-3.51787114204896	Down	Down	Yes	Exon
e805034	CKB	rs59092643:104169988:CCT:C	CCT	C	C	0.9298799999999999	5.486e-13	0.0470850198154238	0.009203417795227079	-0.0835769736565094	-3.68849101292615	-3.35375624242809	Down	Down	Yes	Exon
e805034	CKB	rs3212076:104170796:T:C	T	C	C	0.92976	5.060000000000001e-13	0.0408856170310639	0.009203417795227079	-0.0835769736565094	-3.68849101292615	-3.40625958499193	Down	Down	Yes	Exon
e805034	CKB	rs4900592:104177098:G:T	G	T	T	0.92884	3.2799999999999997e-13	0.0144436410708807	0.009203417795227079	-0.0835769736565094	-3.68849101292615	-3.760272607593009	Down	Down	Yes	Exon
e805034	CKB	rs3212038:104178186:A:G	A	G	G	0.9293899999999999	3.79e-13	0.0203114989648011	0.009203417795227079	-0.0835769736565094	-3.68849101292615	-3.64963284495152	Down	Down	Yes	Exon
e805034	CKB	rs2295152:104180444:C:T	C	T	T	0.92861	3.3600000000000003e-13	0.0217195408468811	0.009203417795227079	-0.0835769736565094	-3.68849101292615	-3.6273487994845097	Down	Down	Yes	Exon
e805034	CKB	rs3212024:104180735:G:A	G	A	A	0.92895	3.5799999999999994e-13	0.0217195408468811	0.009203417795227079	-0.0835769736565094	-3.68849101292615	-3.6273487994845097	Down	Down	Yes	Exon
e805034	CKB	rs11846838:104184737:G:A	G	A	A	0.9295899999999999	8.61e-13	0.0222550596386577	0.009203417795227079	-0.0835769736565094	-3.68849101292615	-3.6191827365965	Down	Down	Yes	Exon
e805034	CKB	rs58076005:104241617:T:TA	T	TA	TA	0.938474	2.799e-10	0.0211311441926129	0.009203417795227079	-0.0835769736565094	-3.68849101292615	-3.63650480857792	Down	Down	Yes	Exon
e805034	CKB	rs12890822:104318041:C:T	C	T	T	0.93004	7.64e-13	0.0414281655211575	0.009203417795227079	-0.0835769736565094	-3.68849101292615	-3.40143075318613	Down	Down	Yes	Exon
e805056	CKB	rs373646693:104121939:ATTTTAT:A	A	ATTTTAT	A	1.0757299999999999	4.457e-13	0.0423478607614489	0.0144171758890941	-0.0804580816887023	-3.51327120506328	-3.39328755480432	Down	Down	Yes	Exon
e805056	CKB	rs12896171:104135966:A:G	A	G	G	0.9299200000000001	5.720000000000001e-13	0.0399205021433421	0.0144171758890941	-0.0804580816887023	-3.51327120506328	-3.4150178714366097	Down	Down	Yes	Exon
e805056	CKB	rs12590968:104136633:G:C	G	C	C	0.9296700000000001	4.7e-13	0.0399205021433421	0.0144171758890941	-0.0804580816887023	-3.51327120506328	-3.4150178714366097	Down	Down	Yes	Exon
e805056	CKB	rs4906356	C	T	T	0.93021	7.170000000000001e-13	0.0399205021433421	0.0144171758890941	-0.0804580816887023	-3.51327120506328	-3.4150178714366097	Down	Down	Yes	Exon
e805056	CKB	rs12888993:104140026:C:T	C	T	T	0.9300799999999999	6.480000000000001e-13	0.0399205021433421	0.0144171758890941	-0.0804580816887023	-3.51327120506328	-3.4150178714366097	Down	Down	Yes	Exon
e805056	CKB	rs3831093:104143629:GA:G	G	GA	G	1.0753	5.864e-13	0.0342892576945435	0.0144171758890941	-0.0804580816887023	-3.51327120506328	-3.46995068729438	Down	Down	Yes	Exon
e805056	CKB	rs4900590:104146421:C:T	C	T	T	0.9300700000000001	6.430000000000001e-13	0.0280772747240811	0.0144171758890941	-0.0804580816887023	-3.51327120506328	-3.54014599567096	Down	Down	Yes	Exon
e805056	CKB	rs11540512:104147377:C:T	C	T	T	0.93042	8.47e-13	0.0370386629577763	0.0144171758890941	-0.0804580816887023	-3.51327120506328	-3.4422617828916	Down	Down	Yes	Exon
e805056	CKB	rs35011804:104151400:C:T	C	T	T	0.9302	7.120000000000001e-13	0.0370386629577763	0.0144171758890941	-0.0804580816887023	-3.51327120506328	-3.4422617828916	Down	Down	Yes	Exon
e805056	CKB	rs4900591:104154878:G:A	G	A	A	0.93011	6.64e-13	0.0370386629577763	0.0144171758890941	-0.0804580816887023	-3.51327120506328	-3.4422617828916	Down	Down	Yes	Exon
e805056	CKB	rs11846404:104156108:C:G	C	G	G	0.9299200000000001	5.720000000000001e-13	0.0348324051083919	0.0144171758890941	-0.0804580816887023	-3.51327120506328	-3.4643273153564103	Down	Down	Yes	Exon
e805056	CKB	rs8021229:104157578:C:T	C	T	T	0.9299200000000001	5.720000000000001e-13	0.0452017279924777	0.0144171758890941	-0.0804580816887023	-3.51327120506328	-3.3690774605661704	Down	Down	Yes	Exon
e805056	CKB	rs1606:104161281:G:A	G	A	A	0.9299200000000001	5.720000000000001e-13	0.0340088191686111	0.0144171758890941	-0.0804580816887023	-3.51327120506328	-3.47288779184704	Down	Down	Yes	Exon
e805056	CKB	GA030081	T	C	C	0.9297700000000001	5.080000000000001e-13	0.0256893891555653	0.0144171758890941	-0.0804580816887023	-3.51327120506328	-3.5706725588706805	Down	Down	Yes	Exon
e805056	CKB	rs3212090:104168863:C:T	C	T	T	0.92973	4.95e-13	0.024142754968541	0.0144171758890941	-0.0804580816887023	-3.51327120506328	-3.59173877969235	Down	Down	Yes	Exon
e805056	CKB	rs59092643:104169988:CCT:C	CCT	C	C	0.9298799999999999	5.486e-13	0.0317515369220084	0.0144171758890941	-0.0804580816887023	-3.51327120506328	-3.49725053703789	Down	Down	Yes	Exon
e805056	CKB	rs3212076:104170796:T:C	T	C	C	0.92976	5.060000000000001e-13	0.032831106313843	0.0144171758890941	-0.0804580816887023	-3.51327120506328	-3.48544033385612	Down	Down	Yes	Exon
e805056	CKB	rs4900592:104177098:G:T	G	T	T	0.92884	3.2799999999999997e-13	0.0122487144831498	0.0144171758890941	-0.0804580816887023	-3.51327120506328	-3.81231942368959	Down	Down	Yes	Exon
e805056	CKB	rs3212038:104178186:A:G	A	G	G	0.9293899999999999	3.79e-13	0.0152034400382565	0.0144171758890941	-0.0804580816887023	-3.51327120506328	-3.74396721731907	Down	Down	Yes	Exon
e805056	CKB	rs2295152:104180444:C:T	C	T	T	0.92861	3.3600000000000003e-13	0.0163629635430646	0.0144171758890941	-0.0804580816887023	-3.51327120506328	-3.72025507841039	Down	Down	Yes	Exon
e805056	CKB	rs3212024:104180735:G:A	G	A	A	0.92895	3.5799999999999994e-13	0.0163629635430646	0.0144171758890941	-0.0804580816887023	-3.51327120506328	-3.72025507841039	Down	Down	Yes	Exon
e805056	CKB	rs11846838:104184737:G:A	G	A	A	0.9295899999999999	8.61e-13	0.0153333648319902	0.0144171758890941	-0.0804580816887023	-3.51327120506328	-3.74125321719407	Down	Down	Yes	Exon
e805056	CKB	rs58076005:104241617:T:TA	T	TA	TA	0.938474	2.799e-10	0.0278194719463971	0.0144171758890941	-0.0804580816887023	-3.51327120506328	-3.5433351733032104	Down	Down	Yes	Exon
e805056	CKB	rs12890822:104318041:C:T	C	T	T	0.93004	7.64e-13	0.0495583209797243	0.0144171758890941	-0.0804580816887023	-3.51327120506328	-3.3343828315696	Down	Down	Yes	Exon
e805035	CKB	rs58033365:104030901:T:C	T	C	C	0.9287299999999999	1.51e-12	0.0444932221932791	0.0021035944235146802	-0.096866873704494	-4.22984812482994	-3.3749695775161497	Down	Down	Yes	Exon
e805035	CKB	rs35496194:104031351:C:T	C	T	T	0.9275899999999999	1.01e-12	0.0415837851442891	0.0021035944235146802	-0.096866873704494	-4.22984812482994	-3.40001206920798	Down	Down	Yes	Exon
e805035	CKB	rs12890820:104034849:T:C	T	C	C	0.92876	1.55e-12	0.0326731480215534	0.0021035944235146802	-0.096866873704494	-4.22984812482994	-3.48714383265635	Down	Down	Yes	Exon
e805035	CKB	rs12889721:104034863:C:T	C	T	T	0.9298299999999999	3.3999999999999996e-12	0.0375230419384781	0.0021035944235146802	-0.096866873704494	-4.22984812482994	-3.4375798122889702	Down	Down	Yes	Exon
e805035	CKB	rs35229468:104052057:C:T	C	T	T	0.9259200000000001	1.47e-13	0.0333355450504992	0.0021035944235146802	-0.096866873704494	-4.22984812482994	-3.4800084781475498	Down	Down	Yes	Exon
e805035	CKB	rs2403197	C	T	T	0.92576	1.29e-13	0.0284715161287314	0.0021035944235146802	-0.096866873704494	-4.22984812482994	-3.53530603331294	Down	Down	Yes	Exon
e805035	CKB	rs60249782:104061284:G:A	G	A	A	0.92799	2.0600000000000006e-13	0.0392022763509418	0.0021035944235146802	-0.096866873704494	-4.22984812482994	-3.42166281353682	Down	Down	Yes	Exon
e805035	CKB	rs57072546:104063723:T:C	T	C	C	0.92961	1.07e-12	0.0425933956861292	0.0021035944235146802	-0.096866873704494	-4.22984812482994	-3.3911438565177594	Down	Down	Yes	Exon
e805035	CKB	rs11851616:104065600:G:A	G	A	A	0.92958	1.04e-12	0.0240885361518704	0.0021035944235146802	-0.096866873704494	-4.22984812482994	-3.592496868344789	Down	Down	Yes	Exon
e805035	CKB	rs11844466	G	A	A	0.92955	1.0199999999999999e-12	0.0428998536193185	0.0021035944235146802	-0.096866873704494	-4.22984812482994	-3.38852653649656	Down	Down	Yes	Exon
e805035	CKB	rs113202063:104067895:T:G	T	G	G	0.9288700000000001	6.02e-13	0.0240885361518704	0.0021035944235146802	-0.096866873704494	-4.22984812482994	-3.592496868344789	Down	Down	Yes	Exon
e805035	CKB	rs12892038:104068629:G:A	G	A	A	0.92955	1.0199999999999999e-12	0.0240885361518704	0.0021035944235146802	-0.096866873704494	-4.22984812482994	-3.592496868344789	Down	Down	Yes	Exon
e805035	CKB	rs11851000:104069997:C:T	C	T	T	0.9287700000000001	5.6e-13	0.0240885361518704	0.0021035944235146802	-0.096866873704494	-4.22984812482994	-3.592496868344789	Down	Down	Yes	Exon
e805035	CKB	rs4525427:104072793:C:A	C	A	A	0.92866	5.119999999999999e-13	0.0240885361518704	0.0021035944235146802	-0.096866873704494	-4.22984812482994	-3.592496868344789	Down	Down	Yes	Exon
e805035	CKB	rs34843146:104079864:G:A	G	A	A	0.92894	6.37e-13	0.0307680861351261	0.0021035944235146802	-0.096866873704494	-4.22984812482994	-3.50829696998635	Down	Down	Yes	Exon
e805035	CKB	rs4906347:104084841:C:T	C	T	T	0.93627	9.679999999999999e-11	0.0351405143978235	0.0021035944235146802	-0.096866873704494	-4.22984812482994	-3.46117852962027	Down	Down	Yes	Exon
e805035	CKB	rs12889731:104087482:C:T	C	T	T	0.92879	5.660000000000001e-13	0.0494318695658865	0.0021035944235146802	-0.096866873704494	-4.22984812482994	-3.335343030554061	Down	Down	Yes	Exon
e805035	CKB	rs729438	G	A	A	0.93006	1.4999999999999999e-12	0.0347092088512408	0.0021035944235146802	-0.096866873704494	-4.22984812482994	-3.4656025076620094	Down	Down	Yes	Exon
e805035	CKB	rs12884809	G	A	A	0.9343	1.0300000000000001e-11	0.00230230120793062	0.0021035944235146802	-0.096866873704494	-4.22984812482994	-4.29544453307264	Down	Down	Yes	Exon
e805035	CKB	rs61637848:104096031:C:T	C	T	T	0.92753	1.56e-13	0.0193678029490664	0.0021035944235146802	-0.096866873704494	-4.22984812482994	-3.665388896765681	Down	Down	Yes	Exon
e805035	CKB	rs34000399:104101417:T:C	T	C	C	0.9282100000000001	1.4800000000000008e-13	0.0129680612980937	0.0021035944235146802	-0.096866873704494	-4.22984812482994	-3.79435311727741	Down	Down	Yes	Exon
e805035	CKB	rs35921969:104103288:G:A	G	A	A	0.92886	2.48e-13	0.0046952366607157	0.0021035944235146802	-0.096866873704494	-4.22984812482994	-4.09800481466963	Down	Down	Yes	Exon
e805035	CKB	rs4906350:104111794:C:T	C	T	T	0.92874	2.2500000000000005e-13	0.00430307244954091	0.0021035944235146802	-0.096866873704494	-4.22984812482994	-4.12277472588988	Down	Down	Yes	Exon
e805035	CKB	rs373646693:104121939:ATTTTAT:A	A	ATTTTAT	A	1.0757299999999999	4.457e-13	0.00286720291604924	0.0021035944235146802	-0.096866873704494	-4.22984812482994	-4.235782664333899	Down	Down	Yes	Exon
e805035	CKB	rs12896171:104135966:A:G	A	G	G	0.9299200000000001	5.720000000000001e-13	0.00293631022643667	0.0021035944235146802	-0.096866873704494	-4.22984812482994	-4.22926920652597	Down	Down	Yes	Exon
e805035	CKB	rs12590968:104136633:G:C	G	C	C	0.9296700000000001	4.7e-13	0.00293631022643667	0.0021035944235146802	-0.096866873704494	-4.22984812482994	-4.22926920652597	Down	Down	Yes	Exon
e805035	CKB	rs4906356	C	T	T	0.93021	7.170000000000001e-13	0.00293631022643667	0.0021035944235146802	-0.096866873704494	-4.22984812482994	-4.22926920652597	Down	Down	Yes	Exon
e805035	CKB	rs12888993:104140026:C:T	C	T	T	0.9300799999999999	6.480000000000001e-13	0.00293631022643667	0.0021035944235146802	-0.096866873704494	-4.22984812482994	-4.22926920652597	Down	Down	Yes	Exon
e805035	CKB	rs7148857:104143237:C:G	C	G	G	0.93081	1.51e-12	0.0038672864435755298	0.0021035944235146802	-0.096866873704494	-4.22984812482994	-4.15285368316475	Down	Down	Yes	Exon
e805035	CKB	rs3831093:104143629:GA:G	G	GA	G	1.0753	5.864e-13	0.0022042163640863303	0.0021035944235146802	-0.096866873704494	-4.22984812482994	-4.30718121448115	Down	Down	Yes	Exon
e805035	CKB	rs4900590:104146421:C:T	C	T	T	0.9300700000000001	6.430000000000001e-13	0.00150488355495718	0.0021035944235146802	-0.096866873704494	-4.22984812482994	-4.40837400894412	Down	Down	Yes	Exon
e805035	CKB	rs11540512:104147377:C:T	C	T	T	0.93042	8.47e-13	0.00254911107481954	0.0021035944235146802	-0.096866873704494	-4.22984812482994	-4.26789325008556	Down	Down	Yes	Exon
e805035	CKB	rs35011804:104151400:C:T	C	T	T	0.9302	7.120000000000001e-13	0.00254911107481954	0.0021035944235146802	-0.096866873704494	-4.22984812482994	-4.26789325008556	Down	Down	Yes	Exon
e805035	CKB	rs4900591:104154878:G:A	G	A	A	0.93011	6.64e-13	0.00254911107481954	0.0021035944235146802	-0.096866873704494	-4.22984812482994	-4.26789325008556	Down	Down	Yes	Exon
e805035	CKB	rs11846404:104156108:C:G	C	G	G	0.9299200000000001	5.720000000000001e-13	0.0020190361276478607	0.0021035944235146802	-0.096866873704494	-4.22984812482994	-4.33073406119759	Down	Down	Yes	Exon
e805035	CKB	rs8021229:104157578:C:T	C	T	T	0.9299200000000001	5.720000000000001e-13	0.00310827654071211	0.0021035944235146802	-0.096866873704494	-4.22984812482994	-4.21365852443813	Down	Down	Yes	Exon
e805035	CKB	rs2273175	T	C	C	0.93071	1.06e-12	0.0117371383769401	0.0021035944235146802	-0.096866873704494	-4.22984812482994	-3.8256100443375	Down	Down	Yes	Exon
e805035	CKB	rs1606:104161281:G:A	G	A	A	0.9299200000000001	5.720000000000001e-13	0.00196767483950607	0.0021035944235146802	-0.096866873704494	-4.22984812482994	-4.33763385135824	Down	Down	Yes	Exon
e805035	CKB	GA030081	T	C	C	0.9297700000000001	5.080000000000001e-13	0.000943327357947583	0.0021035944235146802	-0.096866873704494	-4.22984812482994	-4.52866383298048	Down	Down	Yes	Exon
e805035	CKB	rs3212090:104168863:C:T	C	T	T	0.92973	4.95e-13	0.000936054093066111	0.0021035944235146802	-0.096866873704494	-4.22984812482994	-4.53063270652289	Down	Down	Yes	Exon
e805035	CKB	rs59092643:104169988:CCT:C	CCT	C	C	0.9298799999999999	5.486e-13	0.0017939443824934898	0.0021035944235146802	-0.096866873704494	-4.22984812482994	-4.36214630478177	Down	Down	Yes	Exon
e805035	CKB	rs3212076:104170796:T:C	T	C	C	0.92976	5.060000000000001e-13	0.0019828218769588108	0.0021035944235146802	-0.096866873704494	-4.22984812482994	-4.3355744232457205	Down	Down	Yes	Exon
e805035	CKB	rs4900592:104177098:G:T	G	T	T	0.92884	3.2799999999999997e-13	0.00196860136409691	0.0021035944235146802	-0.096866873704494	-4.22984812482994	-4.33750793936598	Down	Down	Yes	Exon
e805035	CKB	rs3212038:104178186:A:G	A	G	G	0.9293899999999999	3.79e-13	0.00110999398875315	0.0021035944235146802	-0.096866873704494	-4.22984812482994	-4.4871890432903	Down	Down	Yes	Exon
e805035	CKB	rs2295152:104180444:C:T	C	T	T	0.92861	3.3600000000000003e-13	0.0011589194333989	0.0021035944235146802	-0.096866873704494	-4.22984812482994	-4.4761160170708	Down	Down	Yes	Exon
e805035	CKB	rs3212024:104180735:G:A	G	A	A	0.92895	3.5799999999999994e-13	0.0011589194333989	0.0021035944235146802	-0.096866873704494	-4.22984812482994	-4.4761160170708	Down	Down	Yes	Exon
e805035	CKB	rs11846838:104184737:G:A	G	A	A	0.9295899999999999	8.61e-13	0.0010270394844088802	0.0021035944235146802	-0.096866873704494	-4.22984812482994	-4.5070349554768	Down	Down	Yes	Exon
e805035	CKB	rs12894657:104188920:G:A	G	A	A	0.9326700000000001	7.37e-12	0.0017306184717031199	0.0021035944235146802	-0.096866873704494	-4.22984812482994	-4.3716294729082295	Down	Down	Yes	Exon
e805035	CKB	rs56168984:104189857:G:A	G	A	A	0.9297	7.809999999999999e-13	0.00939168167655467	0.0021035944235146802	-0.096866873704494	-4.22984812482994	-3.89420367190095	Down	Down	Yes	Exon
e805035	CKB	rs7143885:104191917:G:C	G	C	C	0.9309700000000001	1.57e-12	0.0109591344020853	0.0021035944235146802	-0.096866873704494	-4.22984812482994	-3.84690496150942	Down	Down	Yes	Exon
e805035	CKB	rs3742366:104198351:T:C	T	C	C	0.9329999999999999	7.200000000000003e-12	0.0202585036780054	0.0021035944235146802	-0.096866873704494	-4.22984812482994	-3.65049908010638	Down	Down	Yes	Exon
e805035	CKB	rs4906363:104210239:G:A	G	A	A	0.93129	1.4999999999999999e-12	0.00405318960774821	0.0021035944235146802	-0.096866873704494	-4.22984812482994	-4.13964536520535	Down	Down	Yes	Exon
e805035	CKB	rs7156697:104211136:G:A	G	A	A	0.93527	7.29e-12	0.0106109750932339	0.0021035944235146802	-0.096866873704494	-4.22984812482994	-3.85686664114699	Down	Down	Yes	Exon
e805035	CKB	rs7156834	G	A	A	0.9345700000000001	4.24e-12	0.00946118192430781	0.0021035944235146802	-0.096866873704494	-4.22984812482994	-3.89196441820076	Down	Down	Yes	Exon
e805035	CKB	rs4906364:104214342:C:G	C	G	G	0.92856	4.320000000000001e-13	0.00398921683968376	0.0021035944235146802	-0.096866873704494	-4.22984812482994	-4.14414978750465	Down	Down	Yes	Exon
e805035	CKB	rs11625740	C	A	A	0.9345700000000001	4.24e-12	0.0128222277566861	0.0021035944235146802	-0.096866873704494	-4.22984812482994	-3.79789890245745	Down	Down	Yes	Exon
e805035	CKB	rs7149024:104222678:C:T	C	T	T	0.9351	8.41e-12	0.0125193538612191	0.0021035944235146802	-0.096866873704494	-4.22984812482994	-3.8054730192080295	Down	Down	Yes	Exon
e805035	CKB	rs12886637	C	T	T	0.9315100000000001	1.79e-12	0.0024700601205973	0.0021035944235146802	-0.096866873704494	-4.22984812482994	-4.27645057765239	Down	Down	Yes	Exon
e805035	CKB	rs7142769:104228841:C:T	C	T	T	0.92611	4.51e-14	0.0316527139178179	0.0021035944235146802	-0.096866873704494	-4.22984812482994	-3.498351576510089	Down	Down	Yes	Exon
e805035	CKB	rs12879612:104233618:T:A	T	A	A	0.9348200000000001	5.6100000000000005e-12	0.0125193538612191	0.0021035944235146802	-0.096866873704494	-4.22984812482994	-3.8054730192080295	Down	Down	Yes	Exon
e805035	CKB	rs12890354:104235862:C:A	C	A	A	0.93116	1.3700000000000002e-12	0.0024700601205973	0.0021035944235146802	-0.096866873704494	-4.22984812482994	-4.27645057765239	Down	Down	Yes	Exon
e805035	CKB	rs58076005:104241617:T:TA	T	TA	TA	0.938474	2.799e-10	0.0022900388157902607	0.0021035944235146802	-0.096866873704494	-4.22984812482994	-4.29687571786017	Down	Down	Yes	Exon
e805035	CKB	rs12890837:104244583:C:T	C	T	T	0.92865	5.610000000000001e-13	0.00279884586224411	0.0021035944235146802	-0.096866873704494	-4.22984812482994	-4.2423689621119305	Down	Down	Yes	Exon
e805035	CKB	rs11295713:104245518:TG:T	T	TG	T	1.07101	2.948e-12	0.0125193538612191	0.0021035944235146802	-0.096866873704494	-4.22984812482994	-3.8054730192080295	Down	Down	Yes	Exon
e805035	CKB	rs35583523:104249550:C:CT	CT	C	CT	1.0739	1.8469999999999997e-12	0.00528745437649302	0.0021035944235146802	-0.096866873704494	-4.22984812482994	-4.06389715496863	Down	Down	Yes	Exon
e805035	CKB	rs7401843:104250741:G:A	G	A	A	0.9337700000000001	2.27e-12	0.0125193538612191	0.0021035944235146802	-0.096866873704494	-4.22984812482994	-3.8054730192080295	Down	Down	Yes	Exon
e805035	CKB	rs4900594	C	T	T	0.93447	3.9300000000000004e-12	0.0125193538612191	0.0021035944235146802	-0.096866873704494	-4.22984812482994	-3.8054730192080295	Down	Down	Yes	Exon
e805035	CKB	rs3742369:104251276:T:C	T	C	C	0.93156	1.27e-12	0.0125193538612191	0.0021035944235146802	-0.096866873704494	-4.22984812482994	-3.8054730192080295	Down	Down	Yes	Exon
e805035	CKB	rs9888591	C	T	T	0.93091	1.12e-12	0.0024700601205973	0.0021035944235146802	-0.096866873704494	-4.22984812482994	-4.27645057765239	Down	Down	Yes	Exon
e805035	CKB	rs10873538:104255569:T:G	T	G	G	0.93296	1.28e-11	0.00507140597660635	0.0021035944235146802	-0.096866873704494	-4.22984812482994	-4.0758956920283405	Down	Down	Yes	Exon
e805035	CKB	rs12147741:104261423:T:C	T	C	C	0.94283	2.1899999999999997e-09	0.0328397171785525	0.0021035944235146802	-0.096866873704494	-4.22984812482994	-3.48534968607072	Down	Down	Yes	Exon
e805035	CKB	rs722637	A	C	C	0.93247	3.7e-12	0.0289521756859058	0.0021035944235146802	-0.096866873704494	-4.22984812482994	-3.5294941293637003	Down	Down	Yes	Exon
e805035	CKB	rs12883337:104264137:G:C	G	C	C	0.93075	9.930000000000001e-13	0.0024700601205973	0.0021035944235146802	-0.096866873704494	-4.22984812482994	-4.27645057765239	Down	Down	Yes	Exon
e805035	CKB	rs8020234:104266344:G:A	G	A	A	0.9343100000000001	4.58e-12	0.01474687271513	0.0021035944235146802	-0.096866873704494	-4.22984812482994	-3.75368774202207	Down	Down	Yes	Exon
e805035	CKB	rs4900597	C	T	T	0.93104	1.24e-12	0.0024700601205973	0.0021035944235146802	-0.096866873704494	-4.22984812482994	-4.27645057765239	Down	Down	Yes	Exon
e805035	CKB	rs61170869:104266997:C:CA	CA	C	CA	1.0751899999999999	7.683e-13	0.0022748160598462	0.0021035944235146802	-0.096866873704494	-4.22984812482994	-4.2986664071224	Down	Down	Yes	Exon
e805035	CKB	rs12880368:104267290:C:T	C	T	T	0.9360200000000001	1.6899999999999998e-11	0.0143148998748599	0.0021035944235146802	-0.096866873704494	-4.22984812482994	-3.76313078534892	Down	Down	Yes	Exon
e805035	CKB	rs66953418:104271470:G:A	G	A	A	0.93148	1.75e-12	0.0024700601205973	0.0021035944235146802	-0.096866873704494	-4.22984812482994	-4.27645057765239	Down	Down	Yes	Exon
e805035	CKB	rs66676135:104271504:G:A	G	A	A	0.93132	1.55e-12	0.00863314321538918	0.0021035944235146802	-0.096866873704494	-4.22984812482994	-3.9196498131166697	Down	Down	Yes	Exon
e805035	CKB	rs4906376	A	C	C	0.93148	1.75e-12	0.0024700601205973	0.0021035944235146802	-0.096866873704494	-4.22984812482994	-4.27645057765239	Down	Down	Yes	Exon
e805035	CKB	rs2368560:104273311:C:T	C	T	T	0.9343100000000001	3.79e-12	0.01474687271513	0.0021035944235146802	-0.096866873704494	-4.22984812482994	-3.75368774202207	Down	Down	Yes	Exon
e805035	CKB	rs12885509:104273325:T:C	T	C	C	0.9307799999999999	1.0199999999999999e-12	0.0033016551248748107	0.0021035944235146802	-0.096866873704494	-4.22984812482994	-4.1969662401131895	Down	Down	Yes	Exon
e805035	CKB	rs12886363:104273786:T:C	T	C	C	0.9348	5.059999999999999e-12	0.0333023191165962	0.0021035944235146802	-0.096866873704494	-4.22984812482994	-3.4803659719255604	Down	Down	Yes	Exon
e805035	CKB	rs12880821:104276049:C:T	C	T	T	0.9347	4.6900000000000004e-12	0.0333023191165962	0.0021035944235146802	-0.096866873704494	-4.22984812482994	-3.4803659719255604	Down	Down	Yes	Exon
e805035	CKB	rs35085624:104276896:G:T	G	T	T	0.93116	1.36e-12	0.0024700601205973	0.0021035944235146802	-0.096866873704494	-4.22984812482994	-4.27645057765239	Down	Down	Yes	Exon
e805035	CKB	rs34596177:104277181:T:A	T	A	A	0.9305200000000001	8.329999999999998e-13	0.00863314321538918	0.0021035944235146802	-0.096866873704494	-4.22984812482994	-3.9196498131166697	Down	Down	Yes	Exon
e805035	CKB	rs8013637:104277958:G:A	G	A	A	0.93529	9.7e-12	0.0241428694143544	0.0021035944235146802	-0.096866873704494	-4.22984812482994	-3.5917371602543504	Down	Down	Yes	Exon
e805035	CKB	rs4906377:104278856:G:A	G	A	A	0.93101	1.21e-12	0.0024700601205973	0.0021035944235146802	-0.096866873704494	-4.22984812482994	-4.27645057765239	Down	Down	Yes	Exon
e805035	CKB	rs4900599:104283444:G:T	G	T	T	0.9304899999999999	2.07e-12	0.00212119988149424	0.0021035944235146802	-0.096866873704494	-4.22984812482994	-4.31751665011516	Down	Down	Yes	Exon
e805035	CKB	rs4906378:104283445:C:T	C	T	T	0.93037	1.88e-12	0.00212119988149424	0.0021035944235146802	-0.096866873704494	-4.22984812482994	-4.31751665011516	Down	Down	Yes	Exon
e805035	CKB	rs35837712:104286104:A:ATC	A	ATC	ATC	0.9338870000000001	2.521e-12	0.0257035017330482	0.0021035944235146802	-0.096866873704494	-4.22984812482994	-3.57048463437317	Down	Down	Yes	Exon
e805035	CKB	rs17791722	C	T	T	0.9309700000000001	1.18e-12	0.0024700601205973	0.0021035944235146802	-0.096866873704494	-4.22984812482994	-4.27645057765239	Down	Down	Yes	Exon
e805035	CKB	rs1155751:104286547:C:G	C	G	G	0.93384	2.4e-12	0.0257035017330482	0.0021035944235146802	-0.096866873704494	-4.22984812482994	-3.57048463437317	Down	Down	Yes	Exon
e805035	CKB	rs12893623:104290813:A:G	A	G	G	0.9315700000000001	1.8700000000000003e-12	0.00274347357421518	0.0021035944235146802	-0.096866873704494	-4.22984812482994	-4.24783007383993	Down	Down	Yes	Exon
e805035	CKB	rs12891399:104293533:T:C	T	C	C	0.9317	5.58e-12	0.000919623101888082	0.0021035944235146802	-0.096866873704494	-4.22984812482994	-4.5351081919743	Down	Down	Yes	Exon
e805035	CKB	rs12890430:104293534:G:A	G	A	A	0.93115	2.83e-12	0.00115008992358557	0.0021035944235146802	-0.096866873704494	-4.22984812482994	-4.47808276066312	Down	Down	Yes	Exon
e805035	CKB	rs8016014:104293798:G:C	G	C	C	0.9348299999999999	5.18e-12	0.0143148998748599	0.0021035944235146802	-0.096866873704494	-4.22984812482994	-3.76313078534892	Down	Down	Yes	Exon
e805035	CKB	rs12588797:104300020:T:C	T	C	C	0.9312600000000001	1.47e-12	0.00200054633584515	0.0021035944235146802	-0.096866873704494	-4.22984812482994	-4.33319622225994	Down	Down	Yes	Exon
e805035	CKB	rs8017200:104302883:G:A	G	A	A	0.92899	1.05e-12	0.00244784334131718	0.0021035944235146802	-0.096866873704494	-4.22984812482994	-4.27890083013473	Down	Down	Yes	Exon
e805035	CKB	rs12879529:104307554:G:A	G	A	A	0.92935	8.71e-13	0.00244784334131718	0.0021035944235146802	-0.096866873704494	-4.22984812482994	-4.27890083013473	Down	Down	Yes	Exon
e805035	CKB	rs1187417	C	T	T	0.9313799999999999	1.6200000000000002e-12	0.00200054633584515	0.0021035944235146802	-0.096866873704494	-4.22984812482994	-4.33319622225994	Down	Down	Yes	Exon
e805035	CKB	rs4906379	A	G	A	1.0739	1.82e-12	0.0049175614793736605	0.0021035944235146802	-0.096866873704494	-4.22984812482994	-4.0846925728802	Down	Down	Yes	Exon
e805035	CKB	rs12890822:104318041:C:T	C	T	T	0.93004	7.64e-13	0.00432324780122086	0.0021035944235146802	-0.096866873704494	-4.22984812482994	-4.12144820799443	Down	Down	Yes	Exon
e805035	CKB	rs6576006:104322394:A:C	A	C	A	1.075	8.82e-13	0.00643575432194906	0.0021035944235146802	-0.096866873704494	-4.22984812482994	-4.00682632598991	Down	Down	Yes	Exon
e805035	CKB	rs6576007	G	T	G	1.0752	7.6e-13	0.007096113970289929	0.0021035944235146802	-0.096866873704494	-4.22984812482994	-3.97813531246788	Down	Down	Yes	Exon
e805035	CKB	rs6576008:104324183:A:G	A	G	A	1.072	8.529999999999999e-12	0.0068231853714054895	0.0021035944235146802	-0.096866873704494	-4.22984812482994	-3.98969925396281	Down	Down	Yes	Exon
e805035	CKB	rs12891477	C	T	T	0.9363600000000001	4.25e-11	0.0468785754026765	0.0021035944235146802	-0.096866873704494	-4.22984812482994	-3.35540812460199	Down	Down	Yes	Exon
e805035	CKB	rs35551424:104341669:A:G	A	G	A	1.0588	3.460000000000001e-09	0.0483384695540724	0.0021035944235146802	-0.096866873704494	-4.22984812482994	-3.34383886108145	Down	Down	Yes	Exon
e805035	CKB	rs55696130:104341864:A:G	A	G	A	1.0590000000000002	3.15e-09	0.0105942512864981	0.0021035944235146802	-0.096866873704494	-4.22984812482994	-3.8573500382623696	Down	Down	Yes	Exon
e805035	CKB	rs10135270:104344341:G:A	G	A	G	1.0569	1.04e-08	0.00427057822561395	0.0021035944235146802	-0.096866873704494	-4.22984812482994	-4.12492538235132	Down	Down	Yes	Exon
e805035	CKB	rs10135198:104344391:C:T	C	T	C	1.058	5.23e-09	0.00427057822561395	0.0021035944235146802	-0.096866873704494	-4.22984812482994	-4.12492538235132	Down	Down	Yes	Exon
e805035	CKB	rs10438242:104345075:C:T	C	T	C	1.0567	1.08e-08	0.0043349443281897795	0.0021035944235146802	-0.096866873704494	-4.22984812482994	-4.12068138991946	Down	Down	Yes	Exon
e805035	CKB	rs10438243	A	G	A	1.0559	1.78e-08	0.0123647506470724	0.0021035944235146802	-0.096866873704494	-4.22984812482994	-3.80937359255059	Down	Down	Yes	Exon
e805035	CKB	rs10438244	T	C	T	1.0576	6.9799999999999995e-09	0.00250820422261392	0.0021035944235146802	-0.096866873704494	-4.22984812482994	-4.2722867048760005	Down	Down	Yes	Exon
e805035	CKB	rs881056:104354225:G:A	G	A	G	1.0558	2.0099999999999998e-08	0.00355091964217221	0.0021035944235146802	-0.096866873704494	-4.22984812482994	-4.17672753800021	Down	Down	Yes	Exon
e805035	CKB	rs881057:104354258:T:G	T	G	T	1.0558	1.97e-08	0.00355091964217221	0.0021035944235146802	-0.096866873704494	-4.22984812482994	-4.17672753800021	Down	Down	Yes	Exon
e805625	ZFYVE21	rs28362583:104029188:C:CCCG	CCCG	C	CCCG	1.07229	3.677e-11	0.0472018117200463	0.0023318052262477893	0.11678436463845	4.19502920182953	3.3528308909588795	Up	Up	Yes	Exon
e805625	ZFYVE21	rs35496194:104031351:C:T	C	T	T	0.9275899999999999	1.01e-12	0.0466488605391943	0.0023318052262477893	0.11678436463845	4.19502920182953	3.3572515600348	Up	Up	Yes	Exon
e805625	ZFYVE21	rs4906336:104033265:C:G	C	G	G	0.9284	1.08e-12	0.0431077043549162	0.0023318052262477893	0.11678436463845	4.19502920182953	3.3867337653992795	Up	Up	Yes	Exon
e805625	ZFYVE21	rs12889403	C	T	T	0.9289299999999999	1.6e-12	0.0430467311361801	0.0023318052262477893	0.11678436463845	4.19502920182953	3.3872575597173302	Up	Up	Yes	Exon
e805625	ZFYVE21	rs12890820:104034849:T:C	T	C	C	0.92876	1.55e-12	0.0423070218678228	0.0023318052262477893	0.11678436463845	4.19502920182953	3.3936457232437096	Up	Up	Yes	Exon
e805625	ZFYVE21	rs12889721:104034863:C:T	C	T	T	0.9298299999999999	3.3999999999999996e-12	0.0451970646611478	0.0023318052262477893	0.11678436463845	4.19502920182953	3.3691176605756	Up	Up	Yes	Exon
e805625	ZFYVE21	rs12147645:104100208:T:A	T	A	A	0.9282600000000001	1.5399999999999992e-13	0.030598402571873	0.0023318052262477893	0.11678436463845	4.19502920182953	3.51024408429802	Up	Up	Yes	Exon
e805625	ZFYVE21	rs4906350:104111794:C:T	C	T	T	0.92874	2.2500000000000005e-13	0.04070754555261	0.0023318052262477893	0.11678436463845	4.19502920182953	3.407854529245029	Up	Up	Yes	Exon
e805625	ZFYVE21	rs373646693:104121939:ATTTTAT:A	A	ATTTTAT	A	1.0757299999999999	4.457e-13	0.0399046827774	0.0023318052262477893	0.11678436463845	4.19502920182953	3.41516322313677	Up	Up	Yes	Exon
e805625	ZFYVE21	rs12896171:104135966:A:G	A	G	G	0.9299200000000001	5.720000000000001e-13	0.0449170864304451	0.0023318052262477893	0.11678436463845	4.19502920182953	3.3714364464494	Up	Up	Yes	Exon
e805625	ZFYVE21	rs12590968:104136633:G:C	G	C	C	0.9296700000000001	4.7e-13	0.0449170864304451	0.0023318052262477893	0.11678436463845	4.19502920182953	3.3714364464494	Up	Up	Yes	Exon
e805625	ZFYVE21	rs4906356	C	T	T	0.93021	7.170000000000001e-13	0.0449170864304451	0.0023318052262477893	0.11678436463845	4.19502920182953	3.3714364464494	Up	Up	Yes	Exon
e805625	ZFYVE21	rs12888993:104140026:C:T	C	T	T	0.9300799999999999	6.480000000000001e-13	0.0449170864304451	0.0023318052262477893	0.11678436463845	4.19502920182953	3.3714364464494	Up	Up	Yes	Exon
e805625	ZFYVE21	rs7148857:104143237:C:G	C	G	G	0.93081	1.51e-12	0.0356000226620129	0.0023318052262477893	0.11678436463845	4.19502920182953	3.4565082971993	Up	Up	Yes	Exon
e805625	ZFYVE21	rs3831093:104143629:GA:G	G	GA	G	1.0753	5.864e-13	0.0428425807535567	0.0023318052262477893	0.11678436463845	4.19502920182953	3.38901466794493	Up	Up	Yes	Exon
e805625	ZFYVE21	rs11540512:104147377:C:T	C	T	T	0.93042	8.47e-13	0.0403630693313831	0.0023318052262477893	0.11678436463845	4.19502920182953	3.41097465439155	Up	Up	Yes	Exon
e805625	ZFYVE21	rs35011804:104151400:C:T	C	T	T	0.9302	7.120000000000001e-13	0.0403630693313831	0.0023318052262477893	0.11678436463845	4.19502920182953	3.41097465439155	Up	Up	Yes	Exon
e805625	ZFYVE21	rs4900591:104154878:G:A	G	A	A	0.93011	6.64e-13	0.0403630693313831	0.0023318052262477893	0.11678436463845	4.19502920182953	3.41097465439155	Up	Up	Yes	Exon
e805625	ZFYVE21	rs11846404:104156108:C:G	C	G	G	0.9299200000000001	5.720000000000001e-13	0.0418572874706703	0.0023318052262477893	0.11678436463845	4.19502920182953	3.39759705095267	Up	Up	Yes	Exon
e805625	ZFYVE21	rs8021229:104157578:C:T	C	T	T	0.9299200000000001	5.720000000000001e-13	0.0175317680251542	0.0023318052262477893	0.11678436463845	4.19502920182953	3.69794525999896	Up	Up	Yes	Exon
e805625	ZFYVE21	rs2273175	T	C	C	0.93071	1.06e-12	0.047652369274522	0.0023318052262477893	0.11678436463845	4.19502920182953	3.3492466698573	Up	Up	Yes	Exon
e805625	ZFYVE21	rs1606:104161281:G:A	G	A	A	0.9299200000000001	5.720000000000001e-13	0.0380323504713925	0.0023318052262477893	0.11678436463845	4.19502920182953	3.43270071708578	Up	Up	Yes	Exon
e805625	ZFYVE21	GA030081	T	C	C	0.9297700000000001	5.080000000000001e-13	0.0435899017991926	0.0023318052262477893	0.11678436463845	4.19502920182953	3.3826021493441703	Up	Up	Yes	Exon
e805625	ZFYVE21	rs3212090:104168863:C:T	C	T	T	0.92973	4.95e-13	0.0434364935118362	0.0023318052262477893	0.11678436463845	4.19502920182953	3.38391108590517	Up	Up	Yes	Exon
e805625	ZFYVE21	rs59092643:104169988:CCT:C	CCT	C	C	0.9298799999999999	5.486e-13	0.0233260076270482	0.0023318052262477893	0.11678436463845	4.19502920182953	3.6033562325142	Up	Up	Yes	Exon
e805625	ZFYVE21	rs3212076:104170796:T:C	T	C	C	0.92976	5.060000000000001e-13	0.045665467553980994	0.0023318052262477893	0.11678436463845	4.19502920182953	3.3652631888146205	Up	Up	Yes	Exon
e805625	ZFYVE21	rs3212038:104178186:A:G	A	G	G	0.9293899999999999	3.79e-13	0.0265530371906685	0.0023318052262477893	0.11678436463845	4.19502920182953	3.5593772600504	Up	Up	Yes	Exon
e805625	ZFYVE21	rs2295152:104180444:C:T	C	T	T	0.92861	3.3600000000000003e-13	0.0236119388173973	0.0023318052262477893	0.11678436463845	4.19502920182953	3.59923466617507	Up	Up	Yes	Exon
e805625	ZFYVE21	rs3212024:104180735:G:A	G	A	A	0.92895	3.5799999999999994e-13	0.0236119388173973	0.0023318052262477893	0.11678436463845	4.19502920182953	3.59923466617507	Up	Up	Yes	Exon
e805625	ZFYVE21	rs11846838:104184737:G:A	G	A	A	0.9295899999999999	8.61e-13	0.0212234165488259	0.0023318052262477893	0.11678436463845	4.19502920182953	3.63503963374295	Up	Up	Yes	Exon
e805625	ZFYVE21	rs12433109	G	A	A	0.9327200000000001	1.47e-12	0.0103760769029676	0.0023318052262477893	0.11678436463845	4.19502920182953	3.86376402757852	Up	Up	Yes	Exon
e805625	ZFYVE21	rs3742365	T	C	C	0.9343899999999999	3.68e-12	0.00982364910754953	0.0023318052262477893	0.11678436463845	4.19502920182953	3.88053354473666	Up	Up	Yes	Exon
e805625	ZFYVE21	rs3742366:104198351:T:C	T	C	C	0.9329999999999999	7.200000000000003e-12	0.0258723841440284	0.0023318052262477893	0.11678436463845	4.19502920182953	3.56824518072969	Up	Up	Yes	Exon
e805625	ZFYVE21	rs2295146	C	T	T	0.93555	1.2900000000000002e-11	0.0018113810852453801	0.0023318052262477893	0.11678436463845	4.19502920182953	4.35958970758079	Up	Up	Yes	Exon
e805625	ZFYVE21	rs8548:104199580:A:C	A	C	C	0.93271	4.4400000000000005e-12	0.0219692698878874	0.0023318052262477893	0.11678436463845	4.19502920182953	3.623527633908701	Up	Up	Yes	Exon
e805625	ZFYVE21	rs2295145	G	A	A	0.93755	4.35e-11	0.0118182277641628	0.0023318052262477893	0.11678436463845	4.19502920182953	3.82345088562622	Up	Up	Yes	Exon
e805625	ZFYVE21	rs8004408	G	A	A	0.93575	1.05e-11	0.0125340427018738	0.0023318052262477893	0.11678436463845	4.19502920182953	3.805107503872161	Up	Up	Yes	Exon
e805625	ZFYVE21	rs4906363:104210239:G:A	G	A	A	0.93129	1.4999999999999999e-12	0.00669372411751812	0.0023318052262477893	0.11678436463845	4.19502920182953	3.9953265176879103	Up	Up	Yes	Exon
e805625	ZFYVE21	rs7156697:104211136:G:A	G	A	A	0.93527	7.29e-12	0.0490569993068749	0.0023318052262477893	0.11678436463845	4.19502920182953	3.33825813663459	Up	Up	Yes	Exon
e805625	ZFYVE21	rs7156834	G	A	A	0.9345700000000001	4.24e-12	0.0435227107985764	0.0023318052262477893	0.11678436463845	4.19502920182953	3.38318405556692	Up	Up	Yes	Exon
e805625	ZFYVE21	rs2024667:104211529:T:G	T	G	G	0.9363799999999999	1.6899999999999998e-11	0.00754146940166855	0.0023318052262477893	0.11678436463845	4.19502920182953	3.96005512907232	Up	Up	Yes	Exon
e805625	ZFYVE21	rs2295141	T	C	C	0.93069	3.09e-13	0.0135637746308129	0.0023318052262477893	0.11678436463845	4.19502920182953	3.78021472495088	Up	Up	Yes	Exon
e805625	ZFYVE21	rs1997913:104213960:C:T	C	T	T	0.9360700000000001	1.34e-11	0.007533844633692391	0.0023318052262477893	0.11678436463845	4.19502920182953	3.9603537989739706	Up	Up	Yes	Exon
e805625	ZFYVE21	rs4906364:104214342:C:G	C	G	G	0.92856	4.320000000000001e-13	0.00028166151589005897	0.0023318052262477893	0.11678436463845	4.19502920182953	4.8251323049206905	Up	Up	Yes	Exon
e805625	ZFYVE21	rs3818085	C	T	T	0.9360700000000001	1.34e-11	0.0135637746308129	0.0023318052262477893	0.11678436463845	4.19502920182953	3.78021472495088	Up	Up	Yes	Exon
e805625	ZFYVE21	rs1535098:104216513:T:A	T	A	A	0.9359999999999999	1.2699999999999999e-11	0.0135637746308129	0.0023318052262477893	0.11678436463845	4.19502920182953	3.78021472495088	Up	Up	Yes	Exon
e805625	ZFYVE21	rs5811117:104216536:T:TG	T	TG	TG	0.9365049999999999	1.823e-11	0.0135637746308129	0.0023318052262477893	0.11678436463845	4.19502920182953	3.78021472495088	Up	Up	Yes	Exon
e805625	ZFYVE21	rs1535097	C	T	T	0.9362299999999999	1.5e-11	0.0135637746308129	0.0023318052262477893	0.11678436463845	4.19502920182953	3.78021472495088	Up	Up	Yes	Exon
e805625	ZFYVE21	rs8009116:104216951:T:C	T	C	C	0.9361299999999999	1.4e-11	0.0135637746308129	0.0023318052262477893	0.11678436463845	4.19502920182953	3.78021472495088	Up	Up	Yes	Exon
e805625	ZFYVE21	rs11160758:104217219:G:A	G	A	A	0.93601	1.2699999999999999e-11	0.0135637746308129	0.0023318052262477893	0.11678436463845	4.19502920182953	3.78021472495088	Up	Up	Yes	Exon
e805625	ZFYVE21	rs11628240:104218135:A:G	A	G	G	0.9360700000000001	1.33e-11	0.0135637746308129	0.0023318052262477893	0.11678436463845	4.19502920182953	3.78021472495088	Up	Up	Yes	Exon
e805625	ZFYVE21	rs7141928	C	T	T	0.9487399999999999	4.98e-08	0.0063622309851268785	0.0023318052262477893	0.11678436463845	4.19502920182953	4.010191274133431	Up	Up	Yes	Exon
e805625	ZFYVE21	rs11847468	G	A	A	0.93601	1.2699999999999999e-11	0.0135637746308129	0.0023318052262477893	0.11678436463845	4.19502920182953	3.78021472495088	Up	Up	Yes	Exon
e805625	ZFYVE21	rs67768834:104221085:C:G	C	G	G	0.9361	1.3699999999999999e-11	0.0135637746308129	0.0023318052262477893	0.11678436463845	4.19502920182953	3.78021472495088	Up	Up	Yes	Exon
e805625	ZFYVE21	rs11625740	C	A	A	0.9345700000000001	4.24e-12	0.0435076723222271	0.0023318052262477893	0.11678436463845	4.19502920182953	3.38330934909557	Up	Up	Yes	Exon
e805625	ZFYVE21	rs7149024:104222678:C:T	C	T	T	0.9351	8.41e-12	0.0453612227474975	0.0023318052262477893	0.11678436463845	4.19502920182953	3.36775632405784	Up	Up	Yes	Exon
e805625	ZFYVE21	rs12886637	C	T	T	0.9315100000000001	1.79e-12	0.000104760414382704	0.0023318052262477893	0.11678436463845	4.19502920182953	5.05467486995062	Up	Up	Yes	Exon
e805625	ZFYVE21	rs12891589:104223212:G:C	G	C	C	0.9356200000000001	9.51e-12	0.0135637746308129	0.0023318052262477893	0.11678436463845	4.19502920182953	3.78021472495088	Up	Up	Yes	Exon
e805625	ZFYVE21	rs34134431:104223262:AT:A	A	AT	A	1.06908	1.07e-11	0.0135637746308129	0.0023318052262477893	0.11678436463845	4.19502920182953	3.78021472495088	Up	Up	Yes	Exon
e805625	ZFYVE21	rs6575997:104228546:A:G	A	G	G	0.93575	1.05e-11	0.008740507840885309	0.0023318052262477893	0.11678436463845	4.19502920182953	3.91593512564002	Up	Up	Yes	Exon
e805625	ZFYVE21	rs7142769:104228841:C:T	C	T	T	0.92611	4.51e-14	0.00313537503101274	0.0023318052262477893	0.11678436463845	4.19502920182953	4.211264972828911	Up	Up	Yes	Exon
e805625	ZFYVE21	rs4906365:104229230:G:C	G	C	C	0.93671	2.34e-11	0.0190137378986118	0.0023318052262477893	0.11678436463845	4.19502920182953	3.67145342859319	Up	Up	Yes	Exon
e805625	ZFYVE21	rs11160759:104231542:C:T	C	T	T	0.93527	7.29e-12	0.0135637746308129	0.0023318052262477893	0.11678436463845	4.19502920182953	3.78021472495088	Up	Up	Yes	Exon
e805625	ZFYVE21	rs12588489:104233014:A:G	A	G	G	0.9353899999999999	7.98e-12	0.0135637746308129	0.0023318052262477893	0.11678436463845	4.19502920182953	3.78021472495088	Up	Up	Yes	Exon
e805625	ZFYVE21	rs12879612:104233618:T:A	T	A	A	0.9348200000000001	5.6100000000000005e-12	0.0453612227474975	0.0023318052262477893	0.11678436463845	4.19502920182953	3.36775632405784	Up	Up	Yes	Exon
e805625	ZFYVE21	rs12878682:104233627:G:C	G	C	C	0.93622	1.63e-11	0.0152967250932035	0.0023318052262477893	0.11678436463845	4.19502920182953	3.74200672145108	Up	Up	Yes	Exon
e805625	ZFYVE21	rs12878868:104233725:G:A	G	A	A	0.9354	8.02e-12	0.0093254711080966	0.0023318052262477893	0.11678436463845	4.19502920182953	3.89634346873756	Up	Up	Yes	Exon
e805625	ZFYVE21	rs11626377:104234357:G:A	G	A	A	0.9354299999999999	8.22e-12	0.0135637746308129	0.0023318052262477893	0.11678436463845	4.19502920182953	3.78021472495088	Up	Up	Yes	Exon
e805625	ZFYVE21	rs7152148:104235090:G:T	G	T	T	0.9351	8.41e-12	0.0135637746308129	0.0023318052262477893	0.11678436463845	4.19502920182953	3.78021472495088	Up	Up	Yes	Exon
e805625	ZFYVE21	rs12890354:104235862:C:A	C	A	A	0.93116	1.3700000000000002e-12	0.000104760414382704	0.0023318052262477893	0.11678436463845	4.19502920182953	5.05467486995062	Up	Up	Yes	Exon
e805625	ZFYVE21	rs12888002:104238647:T:C	T	C	C	0.93053	8.35e-13	0.0278764486905057	0.0023318052262477893	0.11678436463845	4.19502920182953	3.5426292009104703	Up	Up	Yes	Exon
e805625	ZFYVE21	rs876002	G	A	A	0.93511	6.43e-12	0.0135637746308129	0.0023318052262477893	0.11678436463845	4.19502920182953	3.78021472495088	Up	Up	Yes	Exon
e805625	ZFYVE21	rs11624184:104240998:T:C	T	C	C	0.93453	4.11e-12	0.0168698302048109	0.0023318052262477893	0.11678436463845	4.19502920182953	3.71041944295584	Up	Up	Yes	Exon
e805625	ZFYVE21	rs11628332	C	T	T	0.93527	7.2599999999999985e-12	0.0135637746308129	0.0023318052262477893	0.11678436463845	4.19502920182953	3.78021472495088	Up	Up	Yes	Exon
e805625	ZFYVE21	rs11628481:104241499:C:T	C	T	T	0.9355899999999999	9.29e-12	0.0135637746308129	0.0023318052262477893	0.11678436463845	4.19502920182953	3.78021472495088	Up	Up	Yes	Exon
e805625	ZFYVE21	rs4906368:104242397:A:C	A	C	C	0.94394	3.84e-09	0.00838346480389017	0.0023318052262477893	0.11678436463845	4.19502920182953	3.92846605257836	Up	Up	Yes	Exon
e805625	ZFYVE21	rs12890837:104244583:C:T	C	T	T	0.92865	5.610000000000001e-13	0.00011776303637893702	0.0023318052262477893	0.11678436463845	4.19502920182953	5.02805206100036	Up	Up	Yes	Exon
e805625	ZFYVE21	rs11295713:104245518:TG:T	T	TG	T	1.07101	2.948e-12	0.0453612227474975	0.0023318052262477893	0.11678436463845	4.19502920182953	3.36775632405784	Up	Up	Yes	Exon
e805625	ZFYVE21	rs8022783:104245573:T:C	T	C	C	0.93571	1.02e-11	0.0135637746308129	0.0023318052262477893	0.11678436463845	4.19502920182953	3.78021472495088	Up	Up	Yes	Exon
e805625	ZFYVE21	rs9743799:104246577:G:C	G	C	C	0.93005	1.83e-13	0.0135281205652111	0.0023318052262477893	0.11678436463845	4.19502920182953	3.78104727141491	Up	Up	Yes	Exon
e805625	ZFYVE21	rs11160760	G	T	T	0.9351799999999999	6.77e-12	0.0135637746308129	0.0023318052262477893	0.11678436463845	4.19502920182953	3.78021472495088	Up	Up	Yes	Exon
e805625	ZFYVE21	rs35583523:104249550:C:CT	CT	C	CT	1.0739	1.8469999999999997e-12	0.0006174985363039928	0.0023318052262477893	0.11678436463845	4.19502920182953	4.6348403811065	Up	Up	Yes	Exon
e805625	ZFYVE21	rs6575998:104250417:A:G	A	G	G	0.94757	3.08e-08	0.0173630134376632	0.0023318052262477893	0.11678436463845	4.19502920182953	3.70108072423472	Up	Up	Yes	Exon
e805625	ZFYVE21	rs6575999:104250609:C:G	C	G	G	0.9353299999999999	7.61e-12	0.00983002182273893	0.0023318052262477893	0.11678436463845	4.19502920182953	3.88033846811952	Up	Up	Yes	Exon
e805625	ZFYVE21	rs7401843:104250741:G:A	G	A	A	0.9337700000000001	2.27e-12	0.0453612227474975	0.0023318052262477893	0.11678436463845	4.19502920182953	3.36775632405784	Up	Up	Yes	Exon
e805625	ZFYVE21	rs7401901:104250843:T:C	T	C	C	0.9354299999999999	8.210000000000003e-12	0.0135637746308129	0.0023318052262477893	0.11678436463845	4.19502920182953	3.78021472495088	Up	Up	Yes	Exon
e805625	ZFYVE21	rs4900594	C	T	T	0.93447	3.9300000000000004e-12	0.0453612227474975	0.0023318052262477893	0.11678436463845	4.19502920182953	3.36775632405784	Up	Up	Yes	Exon
e805625	ZFYVE21	rs3742369:104251276:T:C	T	C	C	0.93156	1.27e-12	0.0453612227474975	0.0023318052262477893	0.11678436463845	4.19502920182953	3.36775632405784	Up	Up	Yes	Exon
e805625	ZFYVE21	rs9888591	C	T	T	0.93091	1.12e-12	0.000104760414382704	0.0023318052262477893	0.11678436463845	4.19502920182953	5.05467486995062	Up	Up	Yes	Exon
e805625	ZFYVE21	rs34237111:104253126:G:A	G	A	A	0.92769	2.4100000000000003e-13	0.0130705095353359	0.0023318052262477893	0.11678436463845	4.19502920182953	3.79184495724204	Up	Up	Yes	Exon
e805625	ZFYVE21	rs35505672:104253336:T:C	T	C	C	0.93501	5.97e-12	0.0093254711080966	0.0023318052262477893	0.11678436463845	4.19502920182953	3.89634346873756	Up	Up	Yes	Exon
e805625	ZFYVE21	rs66509671:104254053:A:G	A	G	G	0.9361200000000001	2.56e-11	0.0135637746308129	0.0023318052262477893	0.11678436463845	4.19502920182953	3.78021472495088	Up	Up	Yes	Exon
e805625	ZFYVE21	rs11160761:104254856:A:T	A	T	T	0.93527	7.2599999999999985e-12	0.0135637746308129	0.0023318052262477893	0.11678436463845	4.19502920182953	3.78021472495088	Up	Up	Yes	Exon
e805625	ZFYVE21	rs11160762	G	A	A	0.93514	6.59e-12	0.0135637746308129	0.0023318052262477893	0.11678436463845	4.19502920182953	3.78021472495088	Up	Up	Yes	Exon
e805625	ZFYVE21	rs10873538:104255569:T:G	T	G	G	0.93296	1.28e-11	0.000252412601732604	0.0023318052262477893	0.11678436463845	4.19502920182953	4.85108827754425	Up	Up	Yes	Exon
e805625	ZFYVE21	rs4906371:104256932:G:A	G	A	A	0.93514	6.59e-12	0.0135637746308129	0.0023318052262477893	0.11678436463845	4.19502920182953	3.78021472495088	Up	Up	Yes	Exon
e805625	ZFYVE21	rs4900595:104258054:A:G	A	G	G	0.93537	7.83e-12	0.0127873571405128	0.0023318052262477893	0.11678436463845	4.19502920182953	3.7987730214908	Up	Up	Yes	Exon
e805625	ZFYVE21	rs12147741:104261423:T:C	T	C	C	0.94283	2.1899999999999997e-09	0.0109894512910208	0.0023318052262477893	0.11678436463845	4.19502920182953	3.84605583863774	Up	Up	Yes	Exon
e805625	ZFYVE21	rs722637	A	C	C	0.93247	3.7e-12	1.17698836659719e-05	0.0023318052262477893	0.11678436463845	4.19502920182953	5.52814070680071	Up	Up	Yes	Exon
e805625	ZFYVE21	rs34813623:104263294:A:G	A	G	G	0.9353	7.460000000000001e-12	0.0135637746308129	0.0023318052262477893	0.11678436463845	4.19502920182953	3.78021472495088	Up	Up	Yes	Exon
e805625	ZFYVE21	rs34066659:104263427:A:C	A	C	C	0.9349200000000001	5.56e-12	0.0135637746308129	0.0023318052262477893	0.11678436463845	4.19502920182953	3.78021472495088	Up	Up	Yes	Exon
e805625	ZFYVE21	rs12883337:104264137:G:C	G	C	C	0.93075	9.930000000000001e-13	0.000104760414382704	0.0023318052262477893	0.11678436463845	4.19502920182953	5.05467486995062	Up	Up	Yes	Exon
e805625	ZFYVE21	rs8009147:104264662:A:G	A	G	G	0.93234	1.32e-12	0.0130031497488626	0.0023318052262477893	0.11678436463845	4.19502920182953	3.79347673985997	Up	Up	Yes	Exon
e805625	ZFYVE21	rs7147171	G	A	A	0.93537	7.82e-12	0.0114231376794665	0.0023318052262477893	0.11678436463845	4.19502920182953	3.83413066348364	Up	Up	Yes	Exon
e805625	ZFYVE21	rs4906372:104265663:A:C	A	C	C	0.9343299999999999	4.68e-12	0.0135637746308129	0.0023318052262477893	0.11678436463845	4.19502920182953	3.78021472495088	Up	Up	Yes	Exon
e805625	ZFYVE21	rs4900597	C	T	T	0.93104	1.24e-12	0.000104760414382704	0.0023318052262477893	0.11678436463845	4.19502920182953	5.05467486995062	Up	Up	Yes	Exon
e805625	ZFYVE21	rs61170869:104266997:C:CA	CA	C	CA	1.0751899999999999	7.683e-13	0.000116774041392594	0.0023318052262477893	0.11678436463845	4.19502920182953	5.029963848389559	Up	Up	Yes	Exon
e805625	ZFYVE21	rs12880368:104267290:C:T	C	T	T	0.9360200000000001	1.6899999999999998e-11	0.0467573841488811	0.0023318052262477893	0.11678436463845	4.19502920182953	3.35638478928937	Up	Up	Yes	Exon
e805625	ZFYVE21	rs12880233:104267333:A:G	A	G	G	0.9351299999999999	8.59e-12	0.0135243215928585	0.0023318052262477893	0.11678436463845	4.19502920182953	3.78113794183715	Up	Up	Yes	Exon
e805625	ZFYVE21	rs12880413:104267407:A:G	A	G	G	0.9354299999999999	8.210000000000003e-12	0.017626453649987	0.0023318052262477893	0.11678436463845	4.19502920182953	3.6961975991152	Up	Up	Yes	Exon
e805625	ZFYVE21	rs11623546	A	G	G	0.9299	1.47e-13	0.0135637746308129	0.0023318052262477893	0.11678436463845	4.19502920182953	3.78021472495088	Up	Up	Yes	Exon
e805625	ZFYVE21	rs4906373:104269808:A:G	A	G	G	0.93495	5.690000000000001e-12	0.007534826306077939	0.0023318052262477893	0.11678436463845	4.19502920182953	3.96031397530143	Up	Up	Yes	Exon
e805625	ZFYVE21	rs55824307:104271207:C:T	C	T	T	0.93537	7.83e-12	0.0135637746308129	0.0023318052262477893	0.11678436463845	4.19502920182953	3.78021472495088	Up	Up	Yes	Exon
e805625	ZFYVE21	rs66953418:104271470:G:A	G	A	A	0.93148	1.75e-12	0.000104760414382704	0.0023318052262477893	0.11678436463845	4.19502920182953	5.05467486995062	Up	Up	Yes	Exon
e805625	ZFYVE21	rs66676135:104271504:G:A	G	A	A	0.93132	1.55e-12	0.00761506782288154	0.0023318052262477893	0.11678436463845	4.19502920182953	3.9571677392751496	Up	Up	Yes	Exon
e805625	ZFYVE21	rs4906376	A	C	C	0.93148	1.75e-12	0.000104760414382704	0.0023318052262477893	0.11678436463845	4.19502920182953	5.05467486995062	Up	Up	Yes	Exon
e805625	ZFYVE21	rs12879501	G	T	T	0.93585	1.23e-11	0.011186331837238002	0.0023318052262477893	0.11678436463845	4.19502920182953	3.84058923587268	Up	Up	Yes	Exon
e805625	ZFYVE21	rs12885509:104273325:T:C	T	C	C	0.9307799999999999	1.0199999999999999e-12	7.35115908932255e-05	0.0023318052262477893	0.11678436463845	4.19502920182953	5.13435383568743	Up	Up	Yes	Exon
e805625	ZFYVE21	rs12886363:104273786:T:C	T	C	C	0.9348	5.059999999999999e-12	0.0051989805412321	0.0023318052262477893	0.11678436463845	4.19502920182953	4.06872587225554	Up	Up	Yes	Exon
e805625	ZFYVE21	rs12885018:104273812:A:G	A	G	G	0.9354	8.039999999999999e-12	0.0135637746308129	0.0023318052262477893	0.11678436463845	4.19502920182953	3.78021472495088	Up	Up	Yes	Exon
e805625	ZFYVE21	rs12891175	T	C	C	0.9354600000000001	8.42e-12	0.0135637746308129	0.0023318052262477893	0.11678436463845	4.19502920182953	3.78021472495088	Up	Up	Yes	Exon
e805625	ZFYVE21	rs12889993	A	G	G	0.93521	6.96e-12	0.0135637746308129	0.0023318052262477893	0.11678436463845	4.19502920182953	3.78021472495088	Up	Up	Yes	Exon
e805625	ZFYVE21	rs12880821:104276049:C:T	C	T	T	0.9347	4.6900000000000004e-12	0.0051989805412321	0.0023318052262477893	0.11678436463845	4.19502920182953	4.06872587225554	Up	Up	Yes	Exon
e805625	ZFYVE21	rs35085624:104276896:G:T	G	T	T	0.93116	1.36e-12	0.000104760414382704	0.0023318052262477893	0.11678436463845	4.19502920182953	5.05467486995062	Up	Up	Yes	Exon
e805625	ZFYVE21	rs34596177:104277181:T:A	T	A	A	0.9305200000000001	8.329999999999998e-13	0.00761506782288154	0.0023318052262477893	0.11678436463845	4.19502920182953	3.9571677392751496	Up	Up	Yes	Exon
e805625	ZFYVE21	rs8013637:104277958:G:A	G	A	A	0.93529	9.7e-12	0.00279179218402647	0.0023318052262477893	0.11678436463845	4.19502920182953	4.2430673529828296	Up	Up	Yes	Exon
e805625	ZFYVE21	rs4906377:104278856:G:A	G	A	A	0.93101	1.21e-12	0.000104760414382704	0.0023318052262477893	0.11678436463845	4.19502920182953	5.05467486995062	Up	Up	Yes	Exon
e805625	ZFYVE21	rs8005594:104279889:T:C	T	C	C	0.93534	7.65e-12	0.015273093432726	0.0023318052262477893	0.11678436463845	4.19502920182953	3.74249713608004	Up	Up	Yes	Exon
e805625	ZFYVE21	rs8011109:104279974:G:A	G	A	A	0.9351799999999999	6.7999999999999985e-12	0.0135637746308129	0.0023318052262477893	0.11678436463845	4.19502920182953	3.78021472495088	Up	Up	Yes	Exon
e805625	ZFYVE21	rs2887282	T	C	C	0.9346	4.35e-12	0.0135637746308129	0.0023318052262477893	0.11678436463845	4.19502920182953	3.78021472495088	Up	Up	Yes	Exon
e805625	ZFYVE21	rs4900598:104281541:T:C	T	C	C	0.93489	5.43e-12	0.0116915381050404	0.0023318052262477893	0.11678436463845	4.19502920182953	3.82681801131873	Up	Up	Yes	Exon
e805625	ZFYVE21	rs8018062:104281954:C:T	C	T	T	0.93486	5.769999999999999e-12	0.00607567256221081	0.0023318052262477893	0.11678436463845	4.19502920182953	4.02358402727794	Up	Up	Yes	Exon
e805625	ZFYVE21	rs4900599:104283444:G:T	G	T	T	0.9304899999999999	2.07e-12	9.76967583368682e-05	0.0023318052262477893	0.11678436463845	4.19502920182953	5.0704767329320495	Up	Up	Yes	Exon
e805625	ZFYVE21	rs4906378:104283445:C:T	C	T	T	0.93037	1.88e-12	9.76967583368682e-05	0.0023318052262477893	0.11678436463845	4.19502920182953	5.0704767329320495	Up	Up	Yes	Exon
e805625	ZFYVE21	rs35837712:104286104:A:ATC	A	ATC	ATC	0.9338870000000001	2.521e-12	0.0347981334820456	0.0023318052262477893	0.11678436463845	4.19502920182953	3.46468569633266	Up	Up	Yes	Exon
e805625	ZFYVE21	rs17791722	C	T	T	0.9309700000000001	1.18e-12	0.000104760414382704	0.0023318052262477893	0.11678436463845	4.19502920182953	5.05467486995062	Up	Up	Yes	Exon
e805625	ZFYVE21	rs2223937	A	G	G	0.93489	5.44e-12	0.00706388940951828	0.0023318052262477893	0.11678436463845	4.19502920182953	3.9794753654371697	Up	Up	Yes	Exon
e805625	ZFYVE21	rs1155751:104286547:C:G	C	G	G	0.93384	2.4e-12	0.0347981334820456	0.0023318052262477893	0.11678436463845	4.19502920182953	3.46468569633266	Up	Up	Yes	Exon
e805625	ZFYVE21	rs5811119:104286782:AT:A	A	AT	A	1.06972	5.301e-12	0.0135637746308129	0.0023318052262477893	0.11678436463845	4.19502920182953	3.78021472495088	Up	Up	Yes	Exon
e805625	ZFYVE21	rs8021682:104289005:C:T	C	T	T	0.93511	6.450000000000001e-12	0.007068925002970059	0.0023318052262477893	0.11678436463845	4.19502920182953	3.9792693667490697	Up	Up	Yes	Exon
e805625	ZFYVE21	rs12893623:104290813:A:G	A	G	G	0.9315700000000001	1.8700000000000003e-12	0.000116441062217982	0.0023318052262477893	0.11678436463845	4.19502920182953	5.030602892370808	Up	Up	Yes	Exon
e805625	ZFYVE21	rs12894254:104290949:G:C	G	C	C	0.93565	9.74e-12	0.015414918455533997	0.0023318052262477893	0.11678436463845	4.19502920182953	3.73955656709244	Up	Up	Yes	Exon
e805625	ZFYVE21	rs34155397:104291292:TA:T	T	TA	T	1.06897	8.667e-12	0.00695118133982913	0.0023318052262477893	0.11678436463845	4.19502920182953	3.98423564031165	Up	Up	Yes	Exon
e805625	ZFYVE21	rs4900600:104291839:A:G	A	G	G	0.9351200000000001	6.450000000000001e-12	0.0077864882202638595	0.0023318052262477893	0.11678436463845	4.19502920182953	3.95054577581854	Up	Up	Yes	Exon
e805625	ZFYVE21	rs12891399:104293533:T:C	T	C	C	0.9317	5.58e-12	0.00011337853731580601	0.0023318052262477893	0.11678436463845	4.19502920182953	5.03671372824521	Up	Up	Yes	Exon
e805625	ZFYVE21	rs12890430:104293534:G:A	G	A	A	0.93115	2.83e-12	0.000161365704336529	0.0023318052262477893	0.11678436463845	4.19502920182953	4.95566042793084	Up	Up	Yes	Exon
e805625	ZFYVE21	rs8015603:104293678:C:G	C	G	G	0.93499	5.8600000000000005e-12	0.00706388940951828	0.0023318052262477893	0.11678436463845	4.19502920182953	3.9794753654371697	Up	Up	Yes	Exon
e805625	ZFYVE21	rs8016014:104293798:G:C	G	C	C	0.9348299999999999	5.18e-12	0.0467573841488811	0.0023318052262477893	0.11678436463845	4.19502920182953	3.35638478928937	Up	Up	Yes	Exon
e805625	ZFYVE21	rs7159810	T	G	G	0.9351799999999999	6.79e-12	0.0135637746308129	0.0023318052262477893	0.11678436463845	4.19502920182953	3.78021472495088	Up	Up	Yes	Exon
e805625	ZFYVE21	rs1475007	A	G	G	0.93499	5.88e-12	0.0135637746308129	0.0023318052262477893	0.11678436463845	4.19502920182953	3.78021472495088	Up	Up	Yes	Exon
e805625	ZFYVE21	rs8003653	A	G	G	0.9349299999999999	5.59e-12	0.0143666051399165	0.0023318052262477893	0.11678436463845	4.19502920182953	3.7619783025156	Up	Up	Yes	Exon
e805625	ZFYVE21	rs11160765:104299730:T:C	T	C	C	0.9348	5.070000000000001e-12	0.0143666051399165	0.0023318052262477893	0.11678436463845	4.19502920182953	3.7619783025156	Up	Up	Yes	Exon
e805625	ZFYVE21	rs12588797:104300020:T:C	T	C	C	0.9312600000000001	1.47e-12	9.270902373032892e-05	0.0023318052262477893	0.11678436463845	4.19502920182953	5.08233379067915	Up	Up	Yes	Exon
e805625	ZFYVE21	rs8005225	T	C	C	0.93499	5.8600000000000005e-12	0.009041183063901493	0.0023318052262477893	0.11678436463845	4.19502920182953	3.90571724391682	Up	Up	Yes	Exon
e805625	ZFYVE21	rs12880167:104300829:C:T	C	T	T	0.9350299999999999	6.03e-12	0.0123660145062977	0.0023318052262477893	0.11678436463845	4.19502920182953	3.80934143982482	Up	Up	Yes	Exon
e805625	ZFYVE21	rs12886840:104301714:T:A	T	A	A	0.93496	5.72e-12	0.0143666051399165	0.0023318052262477893	0.11678436463845	4.19502920182953	3.7619783025156	Up	Up	Yes	Exon
e805625	ZFYVE21	rs8017200:104302883:G:A	G	A	A	0.92899	1.05e-12	0.000132152217126345	0.0023318052262477893	0.11678436463845	4.19502920182953	5.00170786850976	Up	Up	Yes	Exon
e805625	ZFYVE21	rs28533661:104305794:A:G	A	G	G	0.93366	3.68e-12	0.0143666051399165	0.0023318052262477893	0.11678436463845	4.19502920182953	3.7619783025156	Up	Up	Yes	Exon
e805625	ZFYVE21	rs1040813:104306696:T:C	T	C	C	0.9347700000000001	4.95e-12	0.0143666051399165	0.0023318052262477893	0.11678436463845	4.19502920182953	3.7619783025156	Up	Up	Yes	Exon
e805625	ZFYVE21	rs8005536:104307553:T:C	T	C	C	0.9333899999999999	3.2900000000000007e-12	0.0143666051399165	0.0023318052262477893	0.11678436463845	4.19502920182953	3.7619783025156	Up	Up	Yes	Exon
e805625	ZFYVE21	rs12879529:104307554:G:A	G	A	A	0.92935	8.71e-13	0.000132152217126345	0.0023318052262477893	0.11678436463845	4.19502920182953	5.00170786850976	Up	Up	Yes	Exon
e805625	ZFYVE21	rs8011137:104308920:G:A	G	A	A	0.93448	3.95e-12	0.0143666051399165	0.0023318052262477893	0.11678436463845	4.19502920182953	3.7619783025156	Up	Up	Yes	Exon
e805625	ZFYVE21	rs1187417	C	T	T	0.9313799999999999	1.6200000000000002e-12	9.270902373032892e-05	0.0023318052262477893	0.11678436463845	4.19502920182953	5.08233379067915	Up	Up	Yes	Exon
e805625	ZFYVE21	rs1187416:104311465:A:G	A	G	G	0.9349299999999999	5.58e-12	0.0143666051399165	0.0023318052262477893	0.11678436463845	4.19502920182953	3.7619783025156	Up	Up	Yes	Exon
e805625	ZFYVE21	rs10083370:104314182:G:A	G	A	G	1.078	3.44e-14	0.0456187708177945	0.0023318052262477893	0.11678436463845	4.19502920182953	3.36564704569878	Up	Up	Yes	Exon
e805625	ZFYVE21	rs10083367:104314183:C:G	C	G	C	1.0719	1.51e-12	0.0456187708177945	0.0023318052262477893	0.11678436463845	4.19502920182953	3.36564704569878	Up	Up	Yes	Exon
e805625	ZFYVE21	rs4906379	A	G	A	1.0739	1.82e-12	0.0012647053905134901	0.0023318052262477893	0.11678436463845	4.19502920182953	4.45362533779444	Up	Up	Yes	Exon
e805625	ZFYVE21	rs28698555:104316486:C:A	C	A	C	1.0699	4.59e-12	0.0377503997133452	0.0023318052262477893	0.11678436463845	4.19502920182953	3.43539752989667	Up	Up	Yes	Exon
e805625	ZFYVE21	rs28612442:104316619:C:A	C	A	C	1.0648	2.0400000000000002e-10	0.0377503997133452	0.0023318052262477893	0.11678436463845	4.19502920182953	3.43539752989667	Up	Up	Yes	Exon
e805625	ZFYVE21	rs12890822:104318041:C:T	C	T	T	0.93004	7.64e-13	0.021816459623408	0.0023318052262477893	0.11678436463845	4.19502920182953	3.62586196624325	Up	Up	Yes	Exon
e805625	ZFYVE21	rs6576006:104322394:A:C	A	C	A	1.075	8.82e-13	0.00127283300671909	0.0023318052262477893	0.11678436463845	4.19502920182953	4.451970145005999	Up	Up	Yes	Exon
e805625	ZFYVE21	rs6576007	G	T	G	1.0752	7.6e-13	0.0018867723601445105	0.0023318052262477893	0.11678436463845	4.19502920182953	4.34880201458083	Up	Up	Yes	Exon
e805625	ZFYVE21	rs6576008:104324183:A:G	A	G	A	1.072	8.529999999999999e-12	0.0291106418001515	0.0023318052262477893	0.11678436463845	4.19502920182953	3.52758987809401	Up	Up	Yes	Exon
e805622	ZFYVE21	rs12147645:104100208:T:A	T	A	A	0.9282600000000001	1.5399999999999992e-13	0.0262606538661337	0.00495636528142892	0.122733536677591	3.92289240979575	3.56316057848823	Up	Up	Yes	Exon
e805622	ZFYVE21	rs8021229:104157578:C:T	C	T	T	0.9299200000000001	5.720000000000001e-13	0.0329654672115372	0.00495636528142892	0.122733536677591	3.92289240979575	3.48399293953866	Up	Up	Yes	Exon
e805622	ZFYVE21	rs59092643:104169988:CCT:C	CCT	C	C	0.9298799999999999	5.486e-13	0.0493279070498636	0.00495636528142892	0.122733536677591	3.92289240979575	3.3361456984478903	Up	Up	Yes	Exon
e805622	ZFYVE21	rs11846838:104184737:G:A	G	A	A	0.9295899999999999	8.61e-13	0.0452228492856339	0.00495636528142892	0.122733536677591	3.92289240979575	3.3688984093696	Up	Up	Yes	Exon
e805622	ZFYVE21	rs12894657:104188920:G:A	G	A	A	0.9326700000000001	7.37e-12	0.0360481134845871	0.00495636528142892	0.122733536677591	3.92289240979575	3.4519839830300403	Up	Up	Yes	Exon
e805622	ZFYVE21	rs56168984:104189857:G:A	G	A	A	0.9297	7.809999999999999e-13	0.0408763688246582	0.00495636528142892	0.122733536677591	3.92289240979575	3.4063409589604903	Up	Up	Yes	Exon
e805622	ZFYVE21	rs7143885:104191917:G:C	G	C	C	0.9309700000000001	1.57e-12	0.0438387943282582	0.00495636528142892	0.122733536677591	3.92289240979575	3.38049187494129	Up	Up	Yes	Exon
e805622	ZFYVE21	rs2295147:104195664:C:T	C	T	T	0.94776	3.27e-08	0.0497037691741012	0.00495636528142892	0.122733536677591	3.92289240979575	3.33326534844518	Up	Up	Yes	Exon
e805622	ZFYVE21	rs12433009:104196405:C:G	C	G	G	0.94604	1.18e-08	0.0462235877365052	0.00495636528142892	0.122733536677591	3.92289240979575	3.36068908857716	Up	Up	Yes	Exon
e805622	ZFYVE21	rs12433109	G	A	A	0.9327200000000001	1.47e-12	0.00282539768483147	0.00495636528142892	0.122733536677591	3.92289240979575	4.23979017850304	Up	Up	Yes	Exon
e805622	ZFYVE21	rs3742365	T	C	C	0.9343899999999999	3.68e-12	0.00641808195911717	0.00495636528142892	0.122733536677591	3.92289240979575	4.00762664920311	Up	Up	Yes	Exon
e805622	ZFYVE21	rs3742366:104198351:T:C	T	C	C	0.9329999999999999	7.200000000000003e-12	0.0202966050080321	0.00495636528142892	0.122733536677591	3.92289240979575	3.64987337996935	Up	Up	Yes	Exon
e805622	ZFYVE21	rs2295146	C	T	T	0.93555	1.2900000000000002e-11	0.000711260683044292	0.00495636528142892	0.122733536677591	3.92289240979575	4.59969189360005	Up	Up	Yes	Exon
e805622	ZFYVE21	rs8548:104199580:A:C	A	C	C	0.93271	4.4400000000000005e-12	0.0138979414877175	0.00495636528142892	0.122733536677591	3.92289240979575	3.77249322084276	Up	Up	Yes	Exon
e805622	ZFYVE21	rs2295145	G	A	A	0.93755	4.35e-11	0.00276555183300886	0.00495636528142892	0.122733536677591	3.92289240979575	4.24564249827531	Up	Up	Yes	Exon
e805622	ZFYVE21	rs8004408	G	A	A	0.93575	1.05e-11	0.00626609767620861	0.00495636528142892	0.122733536677591	3.92289240979575	4.01462407642993	Up	Up	Yes	Exon
e805622	ZFYVE21	rs4906363:104210239:G:A	G	A	A	0.93129	1.4999999999999999e-12	0.0052969049385348105	0.00495636528142892	0.122733536677591	3.92289240979575	4.06338464910609	Up	Up	Yes	Exon
e805622	ZFYVE21	rs7156697:104211136:G:A	G	A	A	0.93527	7.29e-12	0.0113872581817429	0.00495636528142892	0.122733536677591	3.92289240979575	3.8351002276294905	Up	Up	Yes	Exon
e805622	ZFYVE21	rs7156834	G	A	A	0.9345700000000001	4.24e-12	0.00983943298401042	0.00495636528142892	0.122733536677591	3.92289240979575	3.8800424504348	Up	Up	Yes	Exon
e805622	ZFYVE21	rs2024667:104211529:T:G	T	G	G	0.9363799999999999	1.6899999999999998e-11	0.00232091604224761	0.00495636528142892	0.122733536677591	3.92289240979575	4.29327224273336	Up	Up	Yes	Exon
e805622	ZFYVE21	rs2295141	T	C	C	0.93069	3.09e-13	0.00481109201907635	0.00495636528142892	0.122733536677591	3.92289240979575	4.09102177973587	Up	Up	Yes	Exon
e805622	ZFYVE21	rs1997913:104213960:C:T	C	T	T	0.9360700000000001	1.34e-11	0.00269363852511035	0.00495636528142892	0.122733536677591	3.92289240979575	4.2528348888545	Up	Up	Yes	Exon
e805622	ZFYVE21	rs4906364:104214342:C:G	C	G	G	0.92856	4.320000000000001e-13	0.000319346902703815	0.00495636528142892	0.122733536677591	3.92289240979575	4.79522528693347	Up	Up	Yes	Exon
e805622	ZFYVE21	rs3818085	C	T	T	0.9360700000000001	1.34e-11	0.00481109201907635	0.00495636528142892	0.122733536677591	3.92289240979575	4.09102177973587	Up	Up	Yes	Exon
e805622	ZFYVE21	rs1535098:104216513:T:A	T	A	A	0.9359999999999999	1.2699999999999999e-11	0.00481109201907635	0.00495636528142892	0.122733536677591	3.92289240979575	4.09102177973587	Up	Up	Yes	Exon
e805622	ZFYVE21	rs5811117:104216536:T:TG	T	TG	TG	0.9365049999999999	1.823e-11	0.00481109201907635	0.00495636528142892	0.122733536677591	3.92289240979575	4.09102177973587	Up	Up	Yes	Exon
e805622	ZFYVE21	rs1535097	C	T	T	0.9362299999999999	1.5e-11	0.00481109201907635	0.00495636528142892	0.122733536677591	3.92289240979575	4.09102177973587	Up	Up	Yes	Exon
e805622	ZFYVE21	rs8009116:104216951:T:C	T	C	C	0.9361299999999999	1.4e-11	0.00481109201907635	0.00495636528142892	0.122733536677591	3.92289240979575	4.09102177973587	Up	Up	Yes	Exon
e805622	ZFYVE21	rs11160758:104217219:G:A	G	A	A	0.93601	1.2699999999999999e-11	0.00481109201907635	0.00495636528142892	0.122733536677591	3.92289240979575	4.09102177973587	Up	Up	Yes	Exon
e805622	ZFYVE21	rs11628240:104218135:A:G	A	G	G	0.9360700000000001	1.33e-11	0.00481109201907635	0.00495636528142892	0.122733536677591	3.92289240979575	4.09102177973587	Up	Up	Yes	Exon
e805622	ZFYVE21	rs7141928	C	T	T	0.9487399999999999	4.98e-08	0.000711117610003978	0.00495636528142892	0.122733536677591	3.92289240979575	4.599746452776491	Up	Up	Yes	Exon
e805622	ZFYVE21	rs11847468	G	A	A	0.93601	1.2699999999999999e-11	0.00481109201907635	0.00495636528142892	0.122733536677591	3.92289240979575	4.09102177973587	Up	Up	Yes	Exon
e805622	ZFYVE21	rs67768834:104221085:C:G	C	G	G	0.9361	1.3699999999999999e-11	0.00481109201907635	0.00495636528142892	0.122733536677591	3.92289240979575	4.09102177973587	Up	Up	Yes	Exon
e805622	ZFYVE21	rs11625740	C	A	A	0.9345700000000001	4.24e-12	0.01017899308912	0.00495636528142892	0.122733536677591	3.92289240979575	3.86968296104092	Up	Up	Yes	Exon
e805622	ZFYVE21	rs7149024:104222678:C:T	C	T	T	0.9351	8.41e-12	0.0106168396588929	0.00495636528142892	0.122733536677591	3.92289240979575	3.8566996922318	Up	Up	Yes	Exon
e805622	ZFYVE21	rs12886637	C	T	T	0.9315100000000001	1.79e-12	0.00011481991831036101	0.00495636528142892	0.122733536677591	3.92289240979575	5.03379609893397	Up	Up	Yes	Exon
e805622	ZFYVE21	rs12891589:104223212:G:C	G	C	C	0.9356200000000001	9.51e-12	0.00481109201907635	0.00495636528142892	0.122733536677591	3.92289240979575	4.09102177973587	Up	Up	Yes	Exon
e805622	ZFYVE21	rs34134431:104223262:AT:A	A	AT	A	1.06908	1.07e-11	0.00481109201907635	0.00495636528142892	0.122733536677591	3.92289240979575	4.09102177973587	Up	Up	Yes	Exon
e805622	ZFYVE21	rs6575997:104228546:A:G	A	G	G	0.93575	1.05e-11	0.0026448432823373107	0.00495636528142892	0.122733536677591	3.92289240979575	4.2578563782294	Up	Up	Yes	Exon
e805622	ZFYVE21	rs7142769:104228841:C:T	C	T	T	0.92611	4.51e-14	0.0021147200776233197	0.00495636528142892	0.122733536677591	3.92289240979575	4.31833558881303	Up	Up	Yes	Exon
e805622	ZFYVE21	rs4906365:104229230:G:C	G	C	C	0.93671	2.34e-11	0.008984782917420999	0.00495636528142892	0.122733536677591	3.92289240979575	3.90759033373936	Up	Up	Yes	Exon
e805622	ZFYVE21	rs11160759:104231542:C:T	C	T	T	0.93527	7.29e-12	0.00481109201907635	0.00495636528142892	0.122733536677591	3.92289240979575	4.09102177973587	Up	Up	Yes	Exon
e805622	ZFYVE21	rs12588489:104233014:A:G	A	G	G	0.9353899999999999	7.98e-12	0.00481109201907635	0.00495636528142892	0.122733536677591	3.92289240979575	4.09102177973587	Up	Up	Yes	Exon
e805622	ZFYVE21	rs12879612:104233618:T:A	T	A	A	0.9348200000000001	5.6100000000000005e-12	0.0106168396588929	0.00495636528142892	0.122733536677591	3.92289240979575	3.8566996922318	Up	Up	Yes	Exon
e805622	ZFYVE21	rs12878682:104233627:G:C	G	C	C	0.93622	1.63e-11	0.00569734179523341	0.00495636528142892	0.122733536677591	3.92289240979575	4.04228607350393	Up	Up	Yes	Exon
e805622	ZFYVE21	rs12878868:104233725:G:A	G	A	A	0.9354	8.02e-12	0.00301701458839673	0.00495636528142892	0.122733536677591	3.92289240979575	4.22186314993885	Up	Up	Yes	Exon
e805622	ZFYVE21	rs11626377:104234357:G:A	G	A	A	0.9354299999999999	8.22e-12	0.00481109201907635	0.00495636528142892	0.122733536677591	3.92289240979575	4.09102177973587	Up	Up	Yes	Exon
e805622	ZFYVE21	rs7152148:104235090:G:T	G	T	T	0.9351	8.41e-12	0.00481109201907635	0.00495636528142892	0.122733536677591	3.92289240979575	4.09102177973587	Up	Up	Yes	Exon
e805622	ZFYVE21	rs12890354:104235862:C:A	C	A	A	0.93116	1.3700000000000002e-12	0.00011481991831036101	0.00495636528142892	0.122733536677591	3.92289240979575	5.03379609893397	Up	Up	Yes	Exon
e805622	ZFYVE21	rs12888002:104238647:T:C	T	C	C	0.93053	8.35e-13	0.0221969261353601	0.00495636528142892	0.122733536677591	3.92289240979575	3.6200617153715897	Up	Up	Yes	Exon
e805622	ZFYVE21	rs876002	G	A	A	0.93511	6.43e-12	0.00481109201907635	0.00495636528142892	0.122733536677591	3.92289240979575	4.09102177973587	Up	Up	Yes	Exon
e805622	ZFYVE21	rs11624184:104240998:T:C	T	C	C	0.93453	4.11e-12	0.00644111314245958	0.00495636528142892	0.122733536677591	3.92289240979575	4.00658525977044	Up	Up	Yes	Exon
e805622	ZFYVE21	rs11628332	C	T	T	0.93527	7.2599999999999985e-12	0.00481109201907635	0.00495636528142892	0.122733536677591	3.92289240979575	4.09102177973587	Up	Up	Yes	Exon
e805622	ZFYVE21	rs11628481:104241499:C:T	C	T	T	0.9355899999999999	9.29e-12	0.00481109201907635	0.00495636528142892	0.122733536677591	3.92289240979575	4.09102177973587	Up	Up	Yes	Exon
e805622	ZFYVE21	rs4906368:104242397:A:C	A	C	C	0.94394	3.84e-09	0.00115284951031322	0.00495636528142892	0.122733536677591	3.92289240979575	4.477469967620982	Up	Up	Yes	Exon
e805622	ZFYVE21	rs12890837:104244583:C:T	C	T	T	0.92865	5.610000000000001e-13	0.00012558422058456202	0.00495636528142892	0.122733536677591	3.92289240979575	5.01335628240326	Up	Up	Yes	Exon
e805622	ZFYVE21	rs11295713:104245518:TG:T	T	TG	T	1.07101	2.948e-12	0.0106168396588929	0.00495636528142892	0.122733536677591	3.92289240979575	3.8566996922318	Up	Up	Yes	Exon
e805622	ZFYVE21	rs8022783:104245573:T:C	T	C	C	0.93571	1.02e-11	0.00481109201907635	0.00495636528142892	0.122733536677591	3.92289240979575	4.09102177973587	Up	Up	Yes	Exon
e805622	ZFYVE21	rs9743799:104246577:G:C	G	C	C	0.93005	1.83e-13	0.0047940577756864396	0.00495636528142892	0.122733536677591	3.92289240979575	4.092055599322871	Up	Up	Yes	Exon
e805622	ZFYVE21	rs11160760	G	T	T	0.9351799999999999	6.77e-12	0.00481109201907635	0.00495636528142892	0.122733536677591	3.92289240979575	4.09102177973587	Up	Up	Yes	Exon
e805622	ZFYVE21	rs35583523:104249550:C:CT	CT	C	CT	1.0739	1.8469999999999997e-12	0.000874690576494483	0.00495636528142892	0.122733536677591	3.92289240979575	4.54779543772595	Up	Up	Yes	Exon
e805622	ZFYVE21	rs6575998:104250417:A:G	A	G	G	0.94757	3.08e-08	0.00294275354364144	0.00495636528142892	0.122733536677591	3.92289240979575	4.22866923921761	Up	Up	Yes	Exon
e805622	ZFYVE21	rs6575999:104250609:C:G	C	G	G	0.9353299999999999	7.61e-12	0.0033297476170869697	0.00495636528142892	0.122733536677591	3.92289240979575	4.1946188535735205	Up	Up	Yes	Exon
e805622	ZFYVE21	rs7401843:104250741:G:A	G	A	A	0.9337700000000001	2.27e-12	0.0106168396588929	0.00495636528142892	0.122733536677591	3.92289240979575	3.8566996922318	Up	Up	Yes	Exon
e805622	ZFYVE21	rs7401901:104250843:T:C	T	C	C	0.9354299999999999	8.210000000000003e-12	0.00481109201907635	0.00495636528142892	0.122733536677591	3.92289240979575	4.09102177973587	Up	Up	Yes	Exon
e805622	ZFYVE21	rs4900594	C	T	T	0.93447	3.9300000000000004e-12	0.0106168396588929	0.00495636528142892	0.122733536677591	3.92289240979575	3.8566996922318	Up	Up	Yes	Exon
e805622	ZFYVE21	rs3742369:104251276:T:C	T	C	C	0.93156	1.27e-12	0.0106168396588929	0.00495636528142892	0.122733536677591	3.92289240979575	3.8566996922318	Up	Up	Yes	Exon
e805622	ZFYVE21	rs9888591	C	T	T	0.93091	1.12e-12	0.00011481991831036101	0.00495636528142892	0.122733536677591	3.92289240979575	5.03379609893397	Up	Up	Yes	Exon
e805622	ZFYVE21	rs34237111:104253126:G:A	G	A	A	0.92769	2.4100000000000003e-13	0.0051677972225461	0.00495636528142892	0.122733536677591	3.92289240979575	4.070456963778669	Up	Up	Yes	Exon
e805622	ZFYVE21	rs35505672:104253336:T:C	T	C	C	0.93501	5.97e-12	0.00301701458839673	0.00495636528142892	0.122733536677591	3.92289240979575	4.22186314993885	Up	Up	Yes	Exon
e805622	ZFYVE21	rs66509671:104254053:A:G	A	G	G	0.9361200000000001	2.56e-11	0.00481109201907635	0.00495636528142892	0.122733536677591	3.92289240979575	4.09102177973587	Up	Up	Yes	Exon
e805622	ZFYVE21	rs11160761:104254856:A:T	A	T	T	0.93527	7.2599999999999985e-12	0.00481109201907635	0.00495636528142892	0.122733536677591	3.92289240979575	4.09102177973587	Up	Up	Yes	Exon
e805622	ZFYVE21	rs11160762	G	A	A	0.93514	6.59e-12	0.00481109201907635	0.00495636528142892	0.122733536677591	3.92289240979575	4.09102177973587	Up	Up	Yes	Exon
e805622	ZFYVE21	rs10873538:104255569:T:G	T	G	G	0.93296	1.28e-11	0.000297268109558194	0.00495636528142892	0.122733536677591	3.92289240979575	4.812327777464531	Up	Up	Yes	Exon
e805622	ZFYVE21	rs4906371:104256932:G:A	G	A	A	0.93514	6.59e-12	0.00481109201907635	0.00495636528142892	0.122733536677591	3.92289240979575	4.09102177973587	Up	Up	Yes	Exon
e805622	ZFYVE21	rs4900595:104258054:A:G	A	G	G	0.93537	7.83e-12	0.005976351752388039	0.00495636528142892	0.122733536677591	3.92289240979575	4.02838311845849	Up	Up	Yes	Exon
e805622	ZFYVE21	rs12147741:104261423:T:C	T	C	C	0.94283	2.1899999999999997e-09	0.00327579089656174	0.00495636528142892	0.122733536677591	3.92289240979575	4.19914651697597	Up	Up	Yes	Exon
e805622	ZFYVE21	rs722637	A	C	C	0.93247	3.7e-12	2.40192146417794e-05	0.00495636528142892	0.122733536677591	3.92289240979575	5.37816703745156	Up	Up	Yes	Exon
e805622	ZFYVE21	rs34813623:104263294:A:G	A	G	G	0.9353	7.460000000000001e-12	0.00481109201907635	0.00495636528142892	0.122733536677591	3.92289240979575	4.09102177973587	Up	Up	Yes	Exon
e805622	ZFYVE21	rs34066659:104263427:A:C	A	C	C	0.9349200000000001	5.56e-12	0.00481109201907635	0.00495636528142892	0.122733536677591	3.92289240979575	4.09102177973587	Up	Up	Yes	Exon
e805622	ZFYVE21	rs12883337:104264137:G:C	G	C	C	0.93075	9.930000000000001e-13	0.00011481991831036101	0.00495636528142892	0.122733536677591	3.92289240979575	5.03379609893397	Up	Up	Yes	Exon
e805622	ZFYVE21	rs8009147:104264662:A:G	A	G	G	0.93234	1.32e-12	0.0051016719028507	0.00495636528142892	0.122733536677591	3.92289240979575	4.0741951396729785	Up	Up	Yes	Exon
e805622	ZFYVE21	rs7147171	G	A	A	0.93537	7.82e-12	0.00454773696020832	0.00495636528142892	0.122733536677591	3.92289240979575	4.10709883842191	Up	Up	Yes	Exon
e805622	ZFYVE21	rs4906372:104265663:A:C	A	C	C	0.9343299999999999	4.68e-12	0.00481109201907635	0.00495636528142892	0.122733536677591	3.92289240979575	4.09102177973587	Up	Up	Yes	Exon
e805622	ZFYVE21	rs8020234:104266344:G:A	G	A	A	0.9343100000000001	4.58e-12	0.0187058981238162	0.00495636528142892	0.122733536677591	3.92289240979575	3.67678580112647	Up	Up	Yes	Exon
e805622	ZFYVE21	rs4900597	C	T	T	0.93104	1.24e-12	0.00011481991831036101	0.00495636528142892	0.122733536677591	3.92289240979575	5.03379609893397	Up	Up	Yes	Exon
e805622	ZFYVE21	rs61170869:104266997:C:CA	CA	C	CA	1.0751899999999999	7.683e-13	0.000145787134148166	0.00495636528142892	0.122733536677591	3.92289240979575	4.979180348202902	Up	Up	Yes	Exon
e805622	ZFYVE21	rs12880368:104267290:C:T	C	T	T	0.9360200000000001	1.6899999999999998e-11	0.0126563592242862	0.00495636528142892	0.122733536677591	3.92289240979575	3.802053329232161	Up	Up	Yes	Exon
e805622	ZFYVE21	rs12880233:104267333:A:G	A	G	G	0.9351299999999999	8.59e-12	0.004780062714779629	0.00495636528142892	0.122733536677591	3.92289240979575	4.09288890360901	Up	Up	Yes	Exon
e805622	ZFYVE21	rs12880413:104267407:A:G	A	G	G	0.9354299999999999	8.210000000000003e-12	0.007074831797647879	0.00495636528142892	0.122733536677591	3.92289240979575	3.9790224171705497	Up	Up	Yes	Exon
e805622	ZFYVE21	rs11623546	A	G	G	0.9299	1.47e-13	0.00481109201907635	0.00495636528142892	0.122733536677591	3.92289240979575	4.09102177973587	Up	Up	Yes	Exon
e805622	ZFYVE21	rs4906373:104269808:A:G	A	G	G	0.93495	5.690000000000001e-12	0.0024697150312435303	0.00495636528142892	0.122733536677591	3.92289240979575	4.276488250393911	Up	Up	Yes	Exon
e805622	ZFYVE21	rs55824307:104271207:C:T	C	T	T	0.93537	7.83e-12	0.00481109201907635	0.00495636528142892	0.122733536677591	3.92289240979575	4.09102177973587	Up	Up	Yes	Exon
e805622	ZFYVE21	rs66953418:104271470:G:A	G	A	A	0.93148	1.75e-12	0.00011481991831036101	0.00495636528142892	0.122733536677591	3.92289240979575	5.03379609893397	Up	Up	Yes	Exon
e805622	ZFYVE21	rs66676135:104271504:G:A	G	A	A	0.93132	1.55e-12	0.00550798448660364	0.00495636528142892	0.122733536677591	3.92289240979575	4.05210962436362	Up	Up	Yes	Exon
e805622	ZFYVE21	rs4906376	A	C	C	0.93148	1.75e-12	0.00011481991831036101	0.00495636528142892	0.122733536677591	3.92289240979575	5.03379609893397	Up	Up	Yes	Exon
e805622	ZFYVE21	rs12879501	G	T	T	0.93585	1.23e-11	0.00301651233012482	0.00495636528142892	0.122733536677591	3.92289240979575	4.22190802377531	Up	Up	Yes	Exon
e805622	ZFYVE21	rs2368560:104273311:C:T	C	T	T	0.9343100000000001	3.79e-12	0.0187058981238162	0.00495636528142892	0.122733536677591	3.92289240979575	3.67678580112647	Up	Up	Yes	Exon
e805622	ZFYVE21	rs12885509:104273325:T:C	T	C	C	0.9307799999999999	1.0199999999999999e-12	8.04482258915902e-05	0.00495636528142892	0.122733536677591	3.92289240979575	5.11420923324249	Up	Up	Yes	Exon
e805622	ZFYVE21	rs12886363:104273786:T:C	T	C	C	0.9348	5.059999999999999e-12	0.000990904731182204	0.00495636528142892	0.122733536677591	3.92289240979575	4.516148784453192	Up	Up	Yes	Exon
e805622	ZFYVE21	rs12885018:104273812:A:G	A	G	G	0.9354	8.039999999999999e-12	0.00481109201907635	0.00495636528142892	0.122733536677591	3.92289240979575	4.09102177973587	Up	Up	Yes	Exon
e805622	ZFYVE21	rs12891175	T	C	C	0.9354600000000001	8.42e-12	0.00481109201907635	0.00495636528142892	0.122733536677591	3.92289240979575	4.09102177973587	Up	Up	Yes	Exon
e805622	ZFYVE21	rs12889993	A	G	G	0.93521	6.96e-12	0.00481109201907635	0.00495636528142892	0.122733536677591	3.92289240979575	4.09102177973587	Up	Up	Yes	Exon
e805622	ZFYVE21	rs12880821:104276049:C:T	C	T	T	0.9347	4.6900000000000004e-12	0.000990904731182204	0.00495636528142892	0.122733536677591	3.92289240979575	4.516148784453192	Up	Up	Yes	Exon
e805622	ZFYVE21	rs35085624:104276896:G:T	G	T	T	0.93116	1.36e-12	0.00011481991831036101	0.00495636528142892	0.122733536677591	3.92289240979575	5.03379609893397	Up	Up	Yes	Exon
e805622	ZFYVE21	rs34596177:104277181:T:A	T	A	A	0.9305200000000001	8.329999999999998e-13	0.00550798448660364	0.00495636528142892	0.122733536677591	3.92289240979575	4.05210962436362	Up	Up	Yes	Exon
e805622	ZFYVE21	rs8013637:104277958:G:A	G	A	A	0.93529	9.7e-12	0.000683716088303924	0.00495636528142892	0.122733536677591	3.92289240979575	4.60954113385576	Up	Up	Yes	Exon
e805622	ZFYVE21	rs4906377:104278856:G:A	G	A	A	0.93101	1.21e-12	0.00011481991831036101	0.00495636528142892	0.122733536677591	3.92289240979575	5.03379609893397	Up	Up	Yes	Exon
e805622	ZFYVE21	rs8005594:104279889:T:C	T	C	C	0.93534	7.65e-12	0.00569920915243546	0.00495636528142892	0.122733536677591	3.92289240979575	4.04219053645099	Up	Up	Yes	Exon
e805622	ZFYVE21	rs8011109:104279974:G:A	G	A	A	0.9351799999999999	6.7999999999999985e-12	0.00481109201907635	0.00495636528142892	0.122733536677591	3.92289240979575	4.09102177973587	Up	Up	Yes	Exon
e805622	ZFYVE21	rs2887282	T	C	C	0.9346	4.35e-12	0.00481109201907635	0.00495636528142892	0.122733536677591	3.92289240979575	4.09102177973587	Up	Up	Yes	Exon
e805622	ZFYVE21	rs4900598:104281541:T:C	T	C	C	0.93489	5.43e-12	0.004000098562894979	0.00495636528142892	0.122733536677591	3.92289240979575	4.14339130945205	Up	Up	Yes	Exon
e805622	ZFYVE21	rs8018062:104281954:C:T	C	T	T	0.93486	5.769999999999999e-12	0.0018587284346560894	0.00495636528142892	0.122733536677591	3.92289240979575	4.35276576034103	Up	Up	Yes	Exon
e805622	ZFYVE21	rs4900599:104283444:G:T	G	T	T	0.9304899999999999	2.07e-12	0.00010380548557596	0.00495636528142892	0.122733536677591	3.92289240979575	5.05674571162775	Up	Up	Yes	Exon
e805622	ZFYVE21	rs4906378:104283445:C:T	C	T	T	0.93037	1.88e-12	0.00010380548557596	0.00495636528142892	0.122733536677591	3.92289240979575	5.05674571162775	Up	Up	Yes	Exon
e805622	ZFYVE21	rs35837712:104286104:A:ATC	A	ATC	ATC	0.9338870000000001	2.521e-12	0.007542634299166	0.00495636528142892	0.122733536677591	3.92289240979575	3.9600086462050497	Up	Up	Yes	Exon
e805622	ZFYVE21	rs17791722	C	T	T	0.9309700000000001	1.18e-12	0.00011481991831036101	0.00495636528142892	0.122733536677591	3.92289240979575	5.03379609893397	Up	Up	Yes	Exon
e805622	ZFYVE21	rs2223937	A	G	G	0.93489	5.44e-12	0.00223773454281013	0.00495636528142892	0.122733536677591	3.92289240979575	4.30308598758689	Up	Up	Yes	Exon
e805622	ZFYVE21	rs1155751:104286547:C:G	C	G	G	0.93384	2.4e-12	0.007542634299166	0.00495636528142892	0.122733536677591	3.92289240979575	3.9600086462050497	Up	Up	Yes	Exon
e805622	ZFYVE21	rs5811119:104286782:AT:A	A	AT	A	1.06972	5.301e-12	0.00481109201907635	0.00495636528142892	0.122733536677591	3.92289240979575	4.09102177973587	Up	Up	Yes	Exon
e805622	ZFYVE21	rs8021682:104289005:C:T	C	T	T	0.93511	6.450000000000001e-12	0.00224256166273069	0.00495636528142892	0.122733536677591	3.92289240979575	4.30250862110651	Up	Up	Yes	Exon
e805622	ZFYVE21	rs12893623:104290813:A:G	A	G	G	0.9315700000000001	1.8700000000000003e-12	0.000114452830381348	0.00495636528142892	0.122733536677591	3.92289240979575	5.0345733604498095	Up	Up	Yes	Exon
e805622	ZFYVE21	rs12894254:104290949:G:C	G	C	C	0.93565	9.74e-12	0.0058420091078350105	0.00495636528142892	0.122733536677591	3.92289240979575	4.03497579161748	Up	Up	Yes	Exon
e805622	ZFYVE21	rs34155397:104291292:TA:T	T	TA	T	1.06897	8.667e-12	0.0019510955588637696	0.00495636528142892	0.122733536677591	3.92289240979575	4.33989524849976	Up	Up	Yes	Exon
e805622	ZFYVE21	rs4900600:104291839:A:G	A	G	G	0.9351200000000001	6.450000000000001e-12	0.00296171045148675	0.00495636528142892	0.122733536677591	3.92289240979575	4.2269105376256295	Up	Up	Yes	Exon
e805622	ZFYVE21	rs12891399:104293533:T:C	T	C	C	0.9317	5.58e-12	0.0001809886511135	0.00495636528142892	0.122733536677591	3.92289240979575	4.928980827757281	Up	Up	Yes	Exon
e805622	ZFYVE21	rs12890430:104293534:G:A	G	A	A	0.93115	2.83e-12	0.000263727424108265	0.00495636528142892	0.122733536677591	3.92289240979575	4.84073566560466	Up	Up	Yes	Exon
e805622	ZFYVE21	rs8015603:104293678:C:G	C	G	G	0.93499	5.8600000000000005e-12	0.00223773454281013	0.00495636528142892	0.122733536677591	3.92289240979575	4.30308598758689	Up	Up	Yes	Exon
e805622	ZFYVE21	rs8016014:104293798:G:C	G	C	C	0.9348299999999999	5.18e-12	0.0126563592242862	0.00495636528142892	0.122733536677591	3.92289240979575	3.802053329232161	Up	Up	Yes	Exon
e805622	ZFYVE21	rs7159810	T	G	G	0.9351799999999999	6.79e-12	0.00481109201907635	0.00495636528142892	0.122733536677591	3.92289240979575	4.09102177973587	Up	Up	Yes	Exon
e805622	ZFYVE21	rs1475007	A	G	G	0.93499	5.88e-12	0.00481109201907635	0.00495636528142892	0.122733536677591	3.92289240979575	4.09102177973587	Up	Up	Yes	Exon
e805622	ZFYVE21	rs8003653	A	G	G	0.9349299999999999	5.59e-12	0.0046663125474085704	0.00495636528142892	0.122733536677591	3.92289240979575	4.09977025410631	Up	Up	Yes	Exon
e805622	ZFYVE21	rs11160765:104299730:T:C	T	C	C	0.9348	5.070000000000001e-12	0.0046663125474085704	0.00495636528142892	0.122733536677591	3.92289240979575	4.09977025410631	Up	Up	Yes	Exon
e805622	ZFYVE21	rs12588797:104300020:T:C	T	C	C	0.9312600000000001	1.47e-12	0.000103117886537125	0.00495636528142892	0.122733536677591	3.92289240979575	5.058248729949709	Up	Up	Yes	Exon
e805622	ZFYVE21	rs8005225	T	C	C	0.93499	5.8600000000000005e-12	0.00273381979331908	0.00495636528142892	0.122733536677591	3.92289240979575	4.24879352678332	Up	Up	Yes	Exon
e805622	ZFYVE21	rs12880167:104300829:C:T	C	T	T	0.9350299999999999	6.03e-12	0.00351707881476808	0.00495636528142892	0.122733536677591	3.92289240979575	4.17939077250681	Up	Up	Yes	Exon
e805622	ZFYVE21	rs12886840:104301714:T:A	T	A	A	0.93496	5.72e-12	0.0046663125474085704	0.00495636528142892	0.122733536677591	3.92289240979575	4.09977025410631	Up	Up	Yes	Exon
e805622	ZFYVE21	rs8017200:104302883:G:A	G	A	A	0.92899	1.05e-12	0.000151962772149004	0.00495636528142892	0.122733536677591	3.92289240979575	4.96955001266047	Up	Up	Yes	Exon
e805622	ZFYVE21	rs28533661:104305794:A:G	A	G	G	0.93366	3.68e-12	0.0046663125474085704	0.00495636528142892	0.122733536677591	3.92289240979575	4.09977025410631	Up	Up	Yes	Exon
e805622	ZFYVE21	rs1040813:104306696:T:C	T	C	C	0.9347700000000001	4.95e-12	0.0046663125474085704	0.00495636528142892	0.122733536677591	3.92289240979575	4.09977025410631	Up	Up	Yes	Exon
e805622	ZFYVE21	rs8005536:104307553:T:C	T	C	C	0.9333899999999999	3.2900000000000007e-12	0.0046663125474085704	0.00495636528142892	0.122733536677591	3.92289240979575	4.09977025410631	Up	Up	Yes	Exon
e805622	ZFYVE21	rs12879529:104307554:G:A	G	A	A	0.92935	8.71e-13	0.000151962772149004	0.00495636528142892	0.122733536677591	3.92289240979575	4.96955001266047	Up	Up	Yes	Exon
e805622	ZFYVE21	rs8011137:104308920:G:A	G	A	A	0.93448	3.95e-12	0.0046663125474085704	0.00495636528142892	0.122733536677591	3.92289240979575	4.09977025410631	Up	Up	Yes	Exon
e805622	ZFYVE21	rs1187417	C	T	T	0.9313799999999999	1.6200000000000002e-12	0.000103117886537125	0.00495636528142892	0.122733536677591	3.92289240979575	5.058248729949709	Up	Up	Yes	Exon
e805622	ZFYVE21	rs1187416:104311465:A:G	A	G	G	0.9349299999999999	5.58e-12	0.0046663125474085704	0.00495636528142892	0.122733536677591	3.92289240979575	4.09977025410631	Up	Up	Yes	Exon
e805622	ZFYVE21	rs10083370:104314182:G:A	G	A	G	1.078	3.44e-14	0.0153301396762115	0.00495636528142892	0.122733536677591	3.92289240979575	3.74131855269331	Up	Up	Yes	Exon
e805622	ZFYVE21	rs10083367:104314183:C:G	C	G	C	1.0719	1.51e-12	0.0153301396762115	0.00495636528142892	0.122733536677591	3.92289240979575	3.74131855269331	Up	Up	Yes	Exon
e805622	ZFYVE21	rs4906379	A	G	A	1.0739	1.82e-12	0.000978712338398445	0.00495636528142892	0.122733536677591	3.92289240979575	4.5192764578472	Up	Up	Yes	Exon
e805622	ZFYVE21	rs28698555:104316486:C:A	C	A	C	1.0699	4.59e-12	0.0151944168037148	0.00495636528142892	0.122733536677591	3.92289240979575	3.74415668784173	Up	Up	Yes	Exon
e805622	ZFYVE21	rs28612442:104316619:C:A	C	A	C	1.0648	2.0400000000000002e-10	0.0151944168037148	0.00495636528142892	0.122733536677591	3.92289240979575	3.74415668784173	Up	Up	Yes	Exon
e805622	ZFYVE21	rs12890822:104318041:C:T	C	T	T	0.93004	7.64e-13	0.0171472716490543	0.00495636528142892	0.122733536677591	3.92289240979575	3.7051502715991	Up	Up	Yes	Exon
e805622	ZFYVE21	rs6576006:104322394:A:C	A	C	A	1.075	8.82e-13	0.00117784815139865	0.00495636528142892	0.122733536677591	3.92289240979575	4.4719513895775185	Up	Up	Yes	Exon
e805622	ZFYVE21	rs6576007	G	T	G	1.0752	7.6e-13	0.00149124963064674	0.00495636528142892	0.122733536677591	3.92289240979575	4.41075897081776	Up	Up	Yes	Exon
e805622	ZFYVE21	rs6576008:104324183:A:G	A	G	A	1.072	8.529999999999999e-12	0.0185119049859193	0.00495636528142892	0.122733536677591	3.92289240979575	3.68020884386351	Up	Up	Yes	Exon
e805610	ZFYVE21	rs12147645:104100208:T:A	T	A	A	0.9282600000000001	1.5399999999999992e-13	0.0429303408025328	0.00624294248945775	0.12626122969148698	3.83770948283744	3.3882578100329703	Up	Up	Yes	Exon
e805610	ZFYVE21	rs12433109	G	A	A	0.9327200000000001	1.47e-12	0.0337094184918982	0.00624294248945775	0.12626122969148698	3.83770948283744	3.47604434328795	Up	Up	Yes	Exon
e805610	ZFYVE21	rs2295146	C	T	T	0.93555	1.2900000000000002e-11	0.00716133658984639	0.00624294248945775	0.12626122969148698	3.83770948283744	3.97542921599527	Up	Up	Yes	Exon
e805610	ZFYVE21	rs8548:104199580:A:C	A	C	C	0.93271	4.4400000000000005e-12	0.0421094230407919	0.00624294248945775	0.12626122969148698	3.83770948283744	3.39537710040182	Up	Up	Yes	Exon
e805610	ZFYVE21	rs2295145	G	A	A	0.93755	4.35e-11	0.014229669151298	0.00624294248945775	0.12626122969148698	3.83770948283744	3.76500653919928	Up	Up	Yes	Exon
e805610	ZFYVE21	rs8004408	G	A	A	0.93575	1.05e-11	0.0373434282555454	0.00624294248945775	0.12626122969148698	3.83770948283744	3.4393185857031203	Up	Up	Yes	Exon
e805610	ZFYVE21	rs4906363:104210239:G:A	G	A	A	0.93129	1.4999999999999999e-12	0.0192715732748464	0.00624294248945775	0.12626122969148698	3.83770948283744	3.667026155874	Up	Up	Yes	Exon
e805610	ZFYVE21	rs2024667:104211529:T:G	T	G	G	0.9363799999999999	1.6899999999999998e-11	0.0176511605994078	0.00624294248945775	0.12626122969148698	3.83770948283744	3.6957428629805498	Up	Up	Yes	Exon
e805610	ZFYVE21	rs2295141	T	C	C	0.93069	3.09e-13	0.0270875073125795	0.00624294248945775	0.12626122969148698	3.83770948283744	3.55255030375387	Up	Up	Yes	Exon
e805610	ZFYVE21	rs1997913:104213960:C:T	C	T	T	0.9360700000000001	1.34e-11	0.016013619152966	0.00624294248945775	0.12626122969148698	3.83770948283744	3.7273089880758303	Up	Up	Yes	Exon
e805610	ZFYVE21	rs4906364:104214342:C:G	C	G	G	0.92856	4.320000000000001e-13	0.00299261947485261	0.00624294248945775	0.12626122969148698	3.83770948283744	4.22407335254748	Up	Up	Yes	Exon
e805610	ZFYVE21	rs3818085	C	T	T	0.9360700000000001	1.34e-11	0.0270875073125795	0.00624294248945775	0.12626122969148698	3.83770948283744	3.55255030375387	Up	Up	Yes	Exon
e805610	ZFYVE21	rs1535098:104216513:T:A	T	A	A	0.9359999999999999	1.2699999999999999e-11	0.0270875073125795	0.00624294248945775	0.12626122969148698	3.83770948283744	3.55255030375387	Up	Up	Yes	Exon
e805610	ZFYVE21	rs5811117:104216536:T:TG	T	TG	TG	0.9365049999999999	1.823e-11	0.0270875073125795	0.00624294248945775	0.12626122969148698	3.83770948283744	3.55255030375387	Up	Up	Yes	Exon
e805610	ZFYVE21	rs1535097	C	T	T	0.9362299999999999	1.5e-11	0.0270875073125795	0.00624294248945775	0.12626122969148698	3.83770948283744	3.55255030375387	Up	Up	Yes	Exon
e805610	ZFYVE21	rs8009116:104216951:T:C	T	C	C	0.9361299999999999	1.4e-11	0.0270875073125795	0.00624294248945775	0.12626122969148698	3.83770948283744	3.55255030375387	Up	Up	Yes	Exon
e805610	ZFYVE21	rs11160758:104217219:G:A	G	A	A	0.93601	1.2699999999999999e-11	0.0270875073125795	0.00624294248945775	0.12626122969148698	3.83770948283744	3.55255030375387	Up	Up	Yes	Exon
e805610	ZFYVE21	rs11628240:104218135:A:G	A	G	G	0.9360700000000001	1.33e-11	0.0270875073125795	0.00624294248945775	0.12626122969148698	3.83770948283744	3.55255030375387	Up	Up	Yes	Exon
e805610	ZFYVE21	rs7141928	C	T	T	0.9487399999999999	4.98e-08	0.00465254114705814	0.00624294248945775	0.12626122969148698	3.83770948283744	4.10061985503251	Up	Up	Yes	Exon
e805610	ZFYVE21	rs11847468	G	A	A	0.93601	1.2699999999999999e-11	0.0270875073125795	0.00624294248945775	0.12626122969148698	3.83770948283744	3.55255030375387	Up	Up	Yes	Exon
e805610	ZFYVE21	rs67768834:104221085:C:G	C	G	G	0.9361	1.3699999999999999e-11	0.0270875073125795	0.00624294248945775	0.12626122969148698	3.83770948283744	3.55255030375387	Up	Up	Yes	Exon
e805610	ZFYVE21	rs12886637	C	T	T	0.9315100000000001	1.79e-12	0.0016267105059306099	0.00624294248945775	0.12626122969148698	3.83770948283744	4.38797456219733	Up	Up	Yes	Exon
e805610	ZFYVE21	rs12891589:104223212:G:C	G	C	C	0.9356200000000001	9.51e-12	0.0270875073125795	0.00624294248945775	0.12626122969148698	3.83770948283744	3.55255030375387	Up	Up	Yes	Exon
e805610	ZFYVE21	rs34134431:104223262:AT:A	A	AT	A	1.06908	1.07e-11	0.0270875073125795	0.00624294248945775	0.12626122969148698	3.83770948283744	3.55255030375387	Up	Up	Yes	Exon
e805610	ZFYVE21	rs6575997:104228546:A:G	A	G	G	0.93575	1.05e-11	0.0118184505737291	0.00624294248945775	0.12626122969148698	3.83770948283744	3.82344488537424	Up	Up	Yes	Exon
e805610	ZFYVE21	rs7142769:104228841:C:T	C	T	T	0.92611	4.51e-14	0.00640018137406764	0.00624294248945775	0.12626122969148698	3.83770948283744	4.00843773342637	Up	Up	Yes	Exon
e805610	ZFYVE21	rs4906365:104229230:G:C	G	C	C	0.93671	2.34e-11	0.0462059220112071	0.00624294248945775	0.12626122969148698	3.83770948283744	3.36083399877875	Up	Up	Yes	Exon
e805610	ZFYVE21	rs11160759:104231542:C:T	C	T	T	0.93527	7.29e-12	0.0270875073125795	0.00624294248945775	0.12626122969148698	3.83770948283744	3.55255030375387	Up	Up	Yes	Exon
e805610	ZFYVE21	rs12588489:104233014:A:G	A	G	G	0.9353899999999999	7.98e-12	0.0270875073125795	0.00624294248945775	0.12626122969148698	3.83770948283744	3.55255030375387	Up	Up	Yes	Exon
e805610	ZFYVE21	rs12878682:104233627:G:C	G	C	C	0.93622	1.63e-11	0.0302009630627142	0.00624294248945775	0.12626122969148698	3.83770948283744	3.5148009232879	Up	Up	Yes	Exon
e805610	ZFYVE21	rs12878868:104233725:G:A	G	A	A	0.9354	8.02e-12	0.0169019853369823	0.00624294248945775	0.12626122969148698	3.83770948283744	3.7098055269492	Up	Up	Yes	Exon
e805610	ZFYVE21	rs11626377:104234357:G:A	G	A	A	0.9354299999999999	8.22e-12	0.0270875073125795	0.00624294248945775	0.12626122969148698	3.83770948283744	3.55255030375387	Up	Up	Yes	Exon
e805610	ZFYVE21	rs7152148:104235090:G:T	G	T	T	0.9351	8.41e-12	0.0270875073125795	0.00624294248945775	0.12626122969148698	3.83770948283744	3.55255030375387	Up	Up	Yes	Exon
e805610	ZFYVE21	rs12890354:104235862:C:A	C	A	A	0.93116	1.3700000000000002e-12	0.0016267105059306099	0.00624294248945775	0.12626122969148698	3.83770948283744	4.38797456219733	Up	Up	Yes	Exon
e805610	ZFYVE21	rs12888002:104238647:T:C	T	C	C	0.93053	8.35e-13	0.0403915616931454	0.00624294248945775	0.12626122969148698	3.83770948283744	3.41071025577965	Up	Up	Yes	Exon
e805610	ZFYVE21	rs876002	G	A	A	0.93511	6.43e-12	0.0270875073125795	0.00624294248945775	0.12626122969148698	3.83770948283744	3.55255030375387	Up	Up	Yes	Exon
e805610	ZFYVE21	rs11624184:104240998:T:C	T	C	C	0.93453	4.11e-12	0.0358560394273479	0.00624294248945775	0.12626122969148698	3.83770948283744	3.45390033905318	Up	Up	Yes	Exon
e805610	ZFYVE21	rs11628332	C	T	T	0.93527	7.2599999999999985e-12	0.0270875073125795	0.00624294248945775	0.12626122969148698	3.83770948283744	3.55255030375387	Up	Up	Yes	Exon
e805610	ZFYVE21	rs11628481:104241499:C:T	C	T	T	0.9355899999999999	9.29e-12	0.0270875073125795	0.00624294248945775	0.12626122969148698	3.83770948283744	3.55255030375387	Up	Up	Yes	Exon
e805610	ZFYVE21	rs4906368:104242397:A:C	A	C	C	0.94394	3.84e-09	0.00661060099369756	0.00624294248945775	0.12626122969148698	3.83770948283744	3.99897451418315	Up	Up	Yes	Exon
e805610	ZFYVE21	rs12890837:104244583:C:T	C	T	T	0.92865	5.610000000000001e-13	0.00169538001991252	0.00624294248945775	0.12626122969148698	3.83770948283744	4.37706900155639	Up	Up	Yes	Exon
e805610	ZFYVE21	rs8022783:104245573:T:C	T	C	C	0.93571	1.02e-11	0.0270875073125795	0.00624294248945775	0.12626122969148698	3.83770948283744	3.55255030375387	Up	Up	Yes	Exon
e805610	ZFYVE21	rs9743799:104246577:G:C	G	C	C	0.93005	1.83e-13	0.027064940582179	0.00624294248945775	0.12626122969148698	3.83770948283744	3.55284051951048	Up	Up	Yes	Exon
e805610	ZFYVE21	rs11160760	G	T	T	0.9351799999999999	6.77e-12	0.0270875073125795	0.00624294248945775	0.12626122969148698	3.83770948283744	3.55255030375387	Up	Up	Yes	Exon
e805610	ZFYVE21	rs35583523:104249550:C:CT	CT	C	CT	1.0739	1.8469999999999997e-12	0.00800475089553397	0.00624294248945775	0.12626122969148698	3.83770948283744	3.94230907913333	Up	Up	Yes	Exon
e805610	ZFYVE21	rs6575998:104250417:A:G	A	G	G	0.94757	3.08e-08	0.0124279548244308	0.00624294248945775	0.12626122969148698	3.83770948283744	3.80777022516168	Up	Up	Yes	Exon
e805610	ZFYVE21	rs6575999:104250609:C:G	C	G	G	0.9353299999999999	7.61e-12	0.0181041006205719	0.00624294248945775	0.12626122969148698	3.83770948283744	3.6874730427858	Up	Up	Yes	Exon
e805610	ZFYVE21	rs7401901:104250843:T:C	T	C	C	0.9354299999999999	8.210000000000003e-12	0.0270875073125795	0.00624294248945775	0.12626122969148698	3.83770948283744	3.55255030375387	Up	Up	Yes	Exon
e805610	ZFYVE21	rs9888591	C	T	T	0.93091	1.12e-12	0.0016267105059306099	0.00624294248945775	0.12626122969148698	3.83770948283744	4.38797456219733	Up	Up	Yes	Exon
e805610	ZFYVE21	rs34237111:104253126:G:A	G	A	A	0.92769	2.4100000000000003e-13	0.0291709834070955	0.00624294248945775	0.12626122969148698	3.83770948283744	3.5268734707955	Up	Up	Yes	Exon
e805610	ZFYVE21	rs35505672:104253336:T:C	T	C	C	0.93501	5.97e-12	0.0169019853369823	0.00624294248945775	0.12626122969148698	3.83770948283744	3.7098055269492	Up	Up	Yes	Exon
e805610	ZFYVE21	rs66509671:104254053:A:G	A	G	G	0.9361200000000001	2.56e-11	0.0270875073125795	0.00624294248945775	0.12626122969148698	3.83770948283744	3.55255030375387	Up	Up	Yes	Exon
e805610	ZFYVE21	rs11160761:104254856:A:T	A	T	T	0.93527	7.2599999999999985e-12	0.0270875073125795	0.00624294248945775	0.12626122969148698	3.83770948283744	3.55255030375387	Up	Up	Yes	Exon
e805610	ZFYVE21	rs11160762	G	A	A	0.93514	6.59e-12	0.0270875073125795	0.00624294248945775	0.12626122969148698	3.83770948283744	3.55255030375387	Up	Up	Yes	Exon
e805610	ZFYVE21	rs10873538:104255569:T:G	T	G	G	0.93296	1.28e-11	0.00268060821036622	0.00624294248945775	0.12626122969148698	3.83770948283744	4.25416969816978	Up	Up	Yes	Exon
e805610	ZFYVE21	rs4906371:104256932:G:A	G	A	A	0.93514	6.59e-12	0.0270875073125795	0.00624294248945775	0.12626122969148698	3.83770948283744	3.55255030375387	Up	Up	Yes	Exon
e805610	ZFYVE21	rs4900595:104258054:A:G	A	G	G	0.93537	7.83e-12	0.0330012386209047	0.00624294248945775	0.12626122969148698	3.83770948283744	3.4836017949954905	Up	Up	Yes	Exon
e805610	ZFYVE21	rs12147741:104261423:T:C	T	C	C	0.94283	2.1899999999999997e-09	0.00983190840969268	0.00624294248945775	0.12626122969148698	3.83770948283744	3.88028160026842	Up	Up	Yes	Exon
e805610	ZFYVE21	rs722637	A	C	C	0.93247	3.7e-12	0.00030754442000931404	0.00624294248945775	0.12626122969148698	3.83770948283744	4.80422205643589	Up	Up	Yes	Exon
e805610	ZFYVE21	rs34813623:104263294:A:G	A	G	G	0.9353	7.460000000000001e-12	0.0270875073125795	0.00624294248945775	0.12626122969148698	3.83770948283744	3.55255030375387	Up	Up	Yes	Exon
e805610	ZFYVE21	rs34066659:104263427:A:C	A	C	C	0.9349200000000001	5.56e-12	0.0270875073125795	0.00624294248945775	0.12626122969148698	3.83770948283744	3.55255030375387	Up	Up	Yes	Exon
e805610	ZFYVE21	rs12883337:104264137:G:C	G	C	C	0.93075	9.930000000000001e-13	0.0016267105059306099	0.00624294248945775	0.12626122969148698	3.83770948283744	4.38797456219733	Up	Up	Yes	Exon
e805610	ZFYVE21	rs8009147:104264662:A:G	A	G	G	0.93234	1.32e-12	0.0270527916916455	0.00624294248945775	0.12626122969148698	3.83770948283744	3.55299537009953	Up	Up	Yes	Exon
e805610	ZFYVE21	rs7147171	G	A	A	0.93537	7.82e-12	0.0260422847263618	0.00624294248945775	0.12626122969148698	3.83770948283744	3.56601366906752	Up	Up	Yes	Exon
e805610	ZFYVE21	rs4906372:104265663:A:C	A	C	C	0.9343299999999999	4.68e-12	0.0270875073125795	0.00624294248945775	0.12626122969148698	3.83770948283744	3.55255030375387	Up	Up	Yes	Exon
e805610	ZFYVE21	rs4900597	C	T	T	0.93104	1.24e-12	0.0016267105059306099	0.00624294248945775	0.12626122969148698	3.83770948283744	4.38797456219733	Up	Up	Yes	Exon
e805610	ZFYVE21	rs61170869:104266997:C:CA	CA	C	CA	1.0751899999999999	7.683e-13	0.00196381509376373	0.00624294248945775	0.12626122969148698	3.83770948283744	4.33815873827155	Up	Up	Yes	Exon
e805610	ZFYVE21	rs12880233:104267333:A:G	A	G	G	0.9351299999999999	8.59e-12	0.0269463195118116	0.00624294248945775	0.12626122969148698	3.83770948283744	3.5543427613551097	Up	Up	Yes	Exon
e805610	ZFYVE21	rs12880413:104267407:A:G	A	G	G	0.9354299999999999	8.210000000000003e-12	0.0353041397717536	0.00624294248945775	0.12626122969148698	3.83770948283744	3.4595107387844903	Up	Up	Yes	Exon
e805610	ZFYVE21	rs11623546	A	G	G	0.9299	1.47e-13	0.0270875073125795	0.00624294248945775	0.12626122969148698	3.83770948283744	3.55255030375387	Up	Up	Yes	Exon
e805610	ZFYVE21	rs4906373:104269808:A:G	A	G	G	0.93495	5.690000000000001e-12	0.0156250338068142	0.00624294248945775	0.12626122969148698	3.83770948283744	3.7352224756993104	Up	Up	Yes	Exon
e805610	ZFYVE21	rs55824307:104271207:C:T	C	T	T	0.93537	7.83e-12	0.0270875073125795	0.00624294248945775	0.12626122969148698	3.83770948283744	3.55255030375387	Up	Up	Yes	Exon
e805610	ZFYVE21	rs66953418:104271470:G:A	G	A	A	0.93148	1.75e-12	0.0016267105059306099	0.00624294248945775	0.12626122969148698	3.83770948283744	4.38797456219733	Up	Up	Yes	Exon
e805610	ZFYVE21	rs66676135:104271504:G:A	G	A	A	0.93132	1.55e-12	0.0197412219234765	0.00624294248945775	0.12626122969148698	3.83770948283744	3.65905984396953	Up	Up	Yes	Exon
e805610	ZFYVE21	rs4906376	A	C	C	0.93148	1.75e-12	0.0016267105059306099	0.00624294248945775	0.12626122969148698	3.83770948283744	4.38797456219733	Up	Up	Yes	Exon
e805610	ZFYVE21	rs12879501	G	T	T	0.93585	1.23e-11	0.0160044752468259	0.00624294248945775	0.12626122969148698	3.83770948283744	3.7274939344409503	Up	Up	Yes	Exon
e805610	ZFYVE21	rs12885509:104273325:T:C	T	C	C	0.9307799999999999	1.0199999999999999e-12	0.00106888007818225	0.00624294248945775	0.12626122969148698	3.83770948283744	4.49684921491096	Up	Up	Yes	Exon
e805610	ZFYVE21	rs12886363:104273786:T:C	T	C	C	0.9348	5.059999999999999e-12	0.0168258275994945	0.00624294248945775	0.12626122969148698	3.83770948283744	3.7112661063903	Up	Up	Yes	Exon
e805610	ZFYVE21	rs12885018:104273812:A:G	A	G	G	0.9354	8.039999999999999e-12	0.0270875073125795	0.00624294248945775	0.12626122969148698	3.83770948283744	3.55255030375387	Up	Up	Yes	Exon
e805610	ZFYVE21	rs12891175	T	C	C	0.9354600000000001	8.42e-12	0.0270875073125795	0.00624294248945775	0.12626122969148698	3.83770948283744	3.55255030375387	Up	Up	Yes	Exon
e805610	ZFYVE21	rs12889993	A	G	G	0.93521	6.96e-12	0.0270875073125795	0.00624294248945775	0.12626122969148698	3.83770948283744	3.55255030375387	Up	Up	Yes	Exon
e805610	ZFYVE21	rs12880821:104276049:C:T	C	T	T	0.9347	4.6900000000000004e-12	0.0168258275994945	0.00624294248945775	0.12626122969148698	3.83770948283744	3.7112661063903	Up	Up	Yes	Exon
e805610	ZFYVE21	rs35085624:104276896:G:T	G	T	T	0.93116	1.36e-12	0.0016267105059306099	0.00624294248945775	0.12626122969148698	3.83770948283744	4.38797456219733	Up	Up	Yes	Exon
e805610	ZFYVE21	rs34596177:104277181:T:A	T	A	A	0.9305200000000001	8.329999999999998e-13	0.0197412219234765	0.00624294248945775	0.12626122969148698	3.83770948283744	3.65905984396953	Up	Up	Yes	Exon
e805610	ZFYVE21	rs8013637:104277958:G:A	G	A	A	0.93529	9.7e-12	0.0119748771232357	0.00624294248945775	0.12626122969148698	3.83770948283744	3.81935557445626	Up	Up	Yes	Exon
e805610	ZFYVE21	rs4906377:104278856:G:A	G	A	A	0.93101	1.21e-12	0.0016267105059306099	0.00624294248945775	0.12626122969148698	3.83770948283744	4.38797456219733	Up	Up	Yes	Exon
e805610	ZFYVE21	rs8005594:104279889:T:C	T	C	C	0.93534	7.65e-12	0.030193030156651	0.00624294248945775	0.12626122969148698	3.83770948283744	3.51489324007995	Up	Up	Yes	Exon
e805610	ZFYVE21	rs8011109:104279974:G:A	G	A	A	0.9351799999999999	6.7999999999999985e-12	0.0270875073125795	0.00624294248945775	0.12626122969148698	3.83770948283744	3.55255030375387	Up	Up	Yes	Exon
e805610	ZFYVE21	rs2887282	T	C	C	0.9346	4.35e-12	0.0270875073125795	0.00624294248945775	0.12626122969148698	3.83770948283744	3.55255030375387	Up	Up	Yes	Exon
e805610	ZFYVE21	rs4900598:104281541:T:C	T	C	C	0.93489	5.43e-12	0.0229781009488993	0.00624294248945775	0.12626122969148698	3.83770948283744	3.6084362976753	Up	Up	Yes	Exon
e805610	ZFYVE21	rs8018062:104281954:C:T	C	T	T	0.93486	5.769999999999999e-12	0.014098855843439	0.00624294248945775	0.12626122969148698	3.83770948283744	3.76793087037248	Up	Up	Yes	Exon
e805610	ZFYVE21	rs4900599:104283444:G:T	G	T	T	0.9304899999999999	2.07e-12	0.00167957799154516	0.00624294248945775	0.12626122969148698	3.83770948283744	4.379545614202709	Up	Up	Yes	Exon
e805610	ZFYVE21	rs4906378:104283445:C:T	C	T	T	0.93037	1.88e-12	0.00167957799154516	0.00624294248945775	0.12626122969148698	3.83770948283744	4.379545614202709	Up	Up	Yes	Exon
e805610	ZFYVE21	rs17791722	C	T	T	0.9309700000000001	1.18e-12	0.0016267105059306099	0.00624294248945775	0.12626122969148698	3.83770948283744	4.38797456219733	Up	Up	Yes	Exon
e805610	ZFYVE21	rs2223937	A	G	G	0.93489	5.44e-12	0.0166528132681328	0.00624294248945775	0.12626122969148698	3.83770948283744	3.71459399747953	Up	Up	Yes	Exon
e805610	ZFYVE21	rs5811119:104286782:AT:A	A	AT	A	1.06972	5.301e-12	0.0270875073125795	0.00624294248945775	0.12626122969148698	3.83770948283744	3.55255030375387	Up	Up	Yes	Exon
e805610	ZFYVE21	rs8021682:104289005:C:T	C	T	T	0.93511	6.450000000000001e-12	0.0166874013055675	0.00624294248945775	0.12626122969148698	3.83770948283744	3.71392638957604	Up	Up	Yes	Exon
e805610	ZFYVE21	rs12893623:104290813:A:G	A	G	G	0.9315700000000001	1.8700000000000003e-12	0.00148935206286274	0.00624294248945775	0.12626122969148698	3.83770948283744	4.41108807823718	Up	Up	Yes	Exon
e805610	ZFYVE21	rs12894254:104290949:G:C	G	C	C	0.93565	9.74e-12	0.0287842956937736	0.00624294248945775	0.12626122969148698	3.83770948283744	3.53152426932723	Up	Up	Yes	Exon
e805610	ZFYVE21	rs34155397:104291292:TA:T	T	TA	T	1.06897	8.667e-12	0.014899537749404	0.00624294248945775	0.12626122969148698	3.83770948283744	3.75039500736104	Up	Up	Yes	Exon
e805610	ZFYVE21	rs4900600:104291839:A:G	A	G	G	0.9351200000000001	6.450000000000001e-12	0.0189195337793262	0.00624294248945775	0.12626122969148698	3.83770948283744	3.67307486208623	Up	Up	Yes	Exon
e805610	ZFYVE21	rs12891399:104293533:T:C	T	C	C	0.9317	5.58e-12	0.0021297009205747197	0.00624294248945775	0.12626122969148698	3.83770948283744	4.31642713314341	Up	Up	Yes	Exon
e805610	ZFYVE21	rs12890430:104293534:G:A	G	A	A	0.93115	2.83e-12	0.00336863457095936	0.00624294248945775	0.12626122969148698	3.83770948283744	4.19139733836314	Up	Up	Yes	Exon
e805610	ZFYVE21	rs8015603:104293678:C:G	C	G	G	0.93499	5.8600000000000005e-12	0.0166528132681328	0.00624294248945775	0.12626122969148698	3.83770948283744	3.71459399747953	Up	Up	Yes	Exon
e805610	ZFYVE21	rs7159810	T	G	G	0.9351799999999999	6.79e-12	0.0270875073125795	0.00624294248945775	0.12626122969148698	3.83770948283744	3.55255030375387	Up	Up	Yes	Exon
e805610	ZFYVE21	rs1475007	A	G	G	0.93499	5.88e-12	0.0270875073125795	0.00624294248945775	0.12626122969148698	3.83770948283744	3.55255030375387	Up	Up	Yes	Exon
e805610	ZFYVE21	rs8003653	A	G	G	0.9349299999999999	5.59e-12	0.0282150951320771	0.00624294248945775	0.12626122969148698	3.83770948283744	3.5384582550813697	Up	Up	Yes	Exon
e805610	ZFYVE21	rs11160765:104299730:T:C	T	C	C	0.9348	5.070000000000001e-12	0.0282150951320771	0.00624294248945775	0.12626122969148698	3.83770948283744	3.5384582550813697	Up	Up	Yes	Exon
e805610	ZFYVE21	rs12588797:104300020:T:C	T	C	C	0.9312600000000001	1.47e-12	0.00128411754839583	0.00624294248945775	0.12626122969148698	3.83770948283744	4.4496820792384915	Up	Up	Yes	Exon
e805610	ZFYVE21	rs8005225	T	C	C	0.93499	5.8600000000000005e-12	0.018244047821419	0.00624294248945775	0.12626122969148698	3.83770948283744	3.68496486471992	Up	Up	Yes	Exon
e805610	ZFYVE21	rs12880167:104300829:C:T	C	T	T	0.9350299999999999	6.03e-12	0.0225511416464611	0.00624294248945775	0.12626122969148698	3.83770948283744	3.6147575150576894	Up	Up	Yes	Exon
e805610	ZFYVE21	rs12886840:104301714:T:A	T	A	A	0.93496	5.72e-12	0.0282150951320771	0.00624294248945775	0.12626122969148698	3.83770948283744	3.5384582550813697	Up	Up	Yes	Exon
e805610	ZFYVE21	rs8017200:104302883:G:A	G	A	A	0.92899	1.05e-12	0.00207097434698772	0.00624294248945775	0.12626122969148698	3.83770948283744	4.32395583263125	Up	Up	Yes	Exon
e805610	ZFYVE21	rs28533661:104305794:A:G	A	G	G	0.93366	3.68e-12	0.0282150951320771	0.00624294248945775	0.12626122969148698	3.83770948283744	3.5384582550813697	Up	Up	Yes	Exon
e805610	ZFYVE21	rs1040813:104306696:T:C	T	C	C	0.9347700000000001	4.95e-12	0.0282150951320771	0.00624294248945775	0.12626122969148698	3.83770948283744	3.5384582550813697	Up	Up	Yes	Exon
e805610	ZFYVE21	rs8005536:104307553:T:C	T	C	C	0.9333899999999999	3.2900000000000007e-12	0.0282150951320771	0.00624294248945775	0.12626122969148698	3.83770948283744	3.5384582550813697	Up	Up	Yes	Exon
e805610	ZFYVE21	rs12879529:104307554:G:A	G	A	A	0.92935	8.71e-13	0.00207097434698772	0.00624294248945775	0.12626122969148698	3.83770948283744	4.32395583263125	Up	Up	Yes	Exon
e805610	ZFYVE21	rs8011137:104308920:G:A	G	A	A	0.93448	3.95e-12	0.0282150951320771	0.00624294248945775	0.12626122969148698	3.83770948283744	3.5384582550813697	Up	Up	Yes	Exon
e805610	ZFYVE21	rs1187417	C	T	T	0.9313799999999999	1.6200000000000002e-12	0.00128411754839583	0.00624294248945775	0.12626122969148698	3.83770948283744	4.4496820792384915	Up	Up	Yes	Exon
e805610	ZFYVE21	rs1187416:104311465:A:G	A	G	G	0.9349299999999999	5.58e-12	0.0282150951320771	0.00624294248945775	0.12626122969148698	3.83770948283744	3.5384582550813697	Up	Up	Yes	Exon
e805610	ZFYVE21	rs4906379	A	G	A	1.0739	1.82e-12	0.0112373093464098	0.00624294248945775	0.12626122969148698	3.83770948283744	3.83919729261209	Up	Up	Yes	Exon
e805610	ZFYVE21	rs6576006:104322394:A:C	A	C	A	1.075	8.82e-13	0.0125277338605502	0.00624294248945775	0.12626122969148698	3.83770948283744	3.8052665757437096	Up	Up	Yes	Exon
e805610	ZFYVE21	rs6576007	G	T	G	1.0752	7.6e-13	0.010370802102983	0.00624294248945775	0.12626122969148698	3.83770948283744	3.86392224645444	Up	Up	Yes	Exon
e805585	ZFYVE21	rs12147645:104100208:T:A	T	A	A	0.9282600000000001	1.5399999999999992e-13	0.0437219732449587	0.00640724071738566	0.12592167216068	3.8275048106749	3.3814801321341603	Up	Up	Yes	Exon
e805585	ZFYVE21	rs12433109	G	A	A	0.9327200000000001	1.47e-12	0.0328044087979531	0.00640724071738566	0.12592167216068	3.8275048106749	3.4857269360244705	Up	Up	Yes	Exon
e805585	ZFYVE21	rs2295146	C	T	T	0.93555	1.2900000000000002e-11	0.00712298018888802	0.00640724071738566	0.12592167216068	3.8275048106749	3.97701544680544	Up	Up	Yes	Exon
e805585	ZFYVE21	rs8548:104199580:A:C	A	C	C	0.93271	4.4400000000000005e-12	0.0432439322476908	0.00640724071738566	0.12592167216068	3.8275048106749	3.38556318110139	Up	Up	Yes	Exon
e805585	ZFYVE21	rs2295145	G	A	A	0.93755	4.35e-11	0.0142136657010658	0.00640724071738566	0.12592167216068	3.8275048106749	3.76536694007971	Up	Up	Yes	Exon
e805585	ZFYVE21	rs8004408	G	A	A	0.93575	1.05e-11	0.0373659546055377	0.00640724071738566	0.12592167216068	3.8275048106749	3.43909176001673	Up	Up	Yes	Exon
e805585	ZFYVE21	rs4906363:104210239:G:A	G	A	A	0.93129	1.4999999999999999e-12	0.0197816934556008	0.00640724071738566	0.12592167216068	3.8275048106749	3.65838143009538	Up	Up	Yes	Exon
e805585	ZFYVE21	rs2024667:104211529:T:G	T	G	G	0.9363799999999999	1.6899999999999998e-11	0.0176881102215191	0.00640724071738566	0.12592167216068	3.8275048106749	3.69506096717905	Up	Up	Yes	Exon
e805585	ZFYVE21	rs2295141	T	C	C	0.93069	3.09e-13	0.0270917102896204	0.00640724071738566	0.12592167216068	3.8275048106749	3.5524935075510697	Up	Up	Yes	Exon
e805585	ZFYVE21	rs1997913:104213960:C:T	C	T	T	0.9360700000000001	1.34e-11	0.0160135718092882	0.00640724071738566	0.12592167216068	3.8275048106749	3.72730990304489	Up	Up	Yes	Exon
e805585	ZFYVE21	rs4906364:104214342:C:G	C	G	G	0.92856	4.320000000000001e-13	0.00306031237011172	0.00640724071738566	0.12592167216068	3.8275048106749	4.21793609405173	Up	Up	Yes	Exon
e805585	ZFYVE21	rs3818085	C	T	T	0.9360700000000001	1.34e-11	0.0270917102896204	0.00640724071738566	0.12592167216068	3.8275048106749	3.5524935075510697	Up	Up	Yes	Exon
e805585	ZFYVE21	rs1535098:104216513:T:A	T	A	A	0.9359999999999999	1.2699999999999999e-11	0.0270917102896204	0.00640724071738566	0.12592167216068	3.8275048106749	3.5524935075510697	Up	Up	Yes	Exon
e805585	ZFYVE21	rs5811117:104216536:T:TG	T	TG	TG	0.9365049999999999	1.823e-11	0.0270917102896204	0.00640724071738566	0.12592167216068	3.8275048106749	3.5524935075510697	Up	Up	Yes	Exon
e805585	ZFYVE21	rs1535097	C	T	T	0.9362299999999999	1.5e-11	0.0270917102896204	0.00640724071738566	0.12592167216068	3.8275048106749	3.5524935075510697	Up	Up	Yes	Exon
e805585	ZFYVE21	rs8009116:104216951:T:C	T	C	C	0.9361299999999999	1.4e-11	0.0270917102896204	0.00640724071738566	0.12592167216068	3.8275048106749	3.5524935075510697	Up	Up	Yes	Exon
e805585	ZFYVE21	rs11160758:104217219:G:A	G	A	A	0.93601	1.2699999999999999e-11	0.0270917102896204	0.00640724071738566	0.12592167216068	3.8275048106749	3.5524935075510697	Up	Up	Yes	Exon
e805585	ZFYVE21	rs11628240:104218135:A:G	A	G	G	0.9360700000000001	1.33e-11	0.0270917102896204	0.00640724071738566	0.12592167216068	3.8275048106749	3.5524935075510697	Up	Up	Yes	Exon
e805585	ZFYVE21	rs7141928	C	T	T	0.9487399999999999	4.98e-08	0.0048120042372384285	0.00640724071738566	0.12592167216068	3.8275048106749	4.0909655044987	Up	Up	Yes	Exon
e805585	ZFYVE21	rs11847468	G	A	A	0.93601	1.2699999999999999e-11	0.0270917102896204	0.00640724071738566	0.12592167216068	3.8275048106749	3.5524935075510697	Up	Up	Yes	Exon
e805585	ZFYVE21	rs67768834:104221085:C:G	C	G	G	0.9361	1.3699999999999999e-11	0.0270917102896204	0.00640724071738566	0.12592167216068	3.8275048106749	3.5524935075510697	Up	Up	Yes	Exon
e805585	ZFYVE21	rs12886637	C	T	T	0.9315100000000001	1.79e-12	0.0016682306895233901	0.00640724071738566	0.12592167216068	3.8275048106749	4.38132609941791	Up	Up	Yes	Exon
e805585	ZFYVE21	rs12891589:104223212:G:C	G	C	C	0.9356200000000001	9.51e-12	0.0270917102896204	0.00640724071738566	0.12592167216068	3.8275048106749	3.5524935075510697	Up	Up	Yes	Exon
e805585	ZFYVE21	rs34134431:104223262:AT:A	A	AT	A	1.06908	1.07e-11	0.0270917102896204	0.00640724071738566	0.12592167216068	3.8275048106749	3.5524935075510697	Up	Up	Yes	Exon
e805585	ZFYVE21	rs6575997:104228546:A:G	A	G	G	0.93575	1.05e-11	0.0118216540915517	0.00640724071738566	0.12592167216068	3.8275048106749	3.82336246005906	Up	Up	Yes	Exon
e805585	ZFYVE21	rs7142769:104228841:C:T	C	T	T	0.92611	4.51e-14	0.00659883088155788	0.00640724071738566	0.12592167216068	3.8275048106749	3.99949598155898	Up	Up	Yes	Exon
e805585	ZFYVE21	rs4906365:104229230:G:C	G	C	C	0.93671	2.34e-11	0.0461906424257551	0.00640724071738566	0.12592167216068	3.8275048106749	3.36096034714779	Up	Up	Yes	Exon
e805585	ZFYVE21	rs11160759:104231542:C:T	C	T	T	0.93527	7.29e-12	0.0270917102896204	0.00640724071738566	0.12592167216068	3.8275048106749	3.5524935075510697	Up	Up	Yes	Exon
e805585	ZFYVE21	rs12588489:104233014:A:G	A	G	G	0.9353899999999999	7.98e-12	0.0270917102896204	0.00640724071738566	0.12592167216068	3.8275048106749	3.5524935075510697	Up	Up	Yes	Exon
e805585	ZFYVE21	rs12878682:104233627:G:C	G	C	C	0.93622	1.63e-11	0.0301854012210995	0.00640724071738566	0.12592167216068	3.8275048106749	3.5149828744594704	Up	Up	Yes	Exon
e805585	ZFYVE21	rs12878868:104233725:G:A	G	A	A	0.9354	8.02e-12	0.0168958677559169	0.00640724071738566	0.12592167216068	3.8275048106749	3.70992286317316	Up	Up	Yes	Exon
e805585	ZFYVE21	rs11626377:104234357:G:A	G	A	A	0.9354299999999999	8.22e-12	0.0270917102896204	0.00640724071738566	0.12592167216068	3.8275048106749	3.5524935075510697	Up	Up	Yes	Exon
e805585	ZFYVE21	rs7152148:104235090:G:T	G	T	T	0.9351	8.41e-12	0.0270917102896204	0.00640724071738566	0.12592167216068	3.8275048106749	3.5524935075510697	Up	Up	Yes	Exon
e805585	ZFYVE21	rs12890354:104235862:C:A	C	A	A	0.93116	1.3700000000000002e-12	0.0016682306895233901	0.00640724071738566	0.12592167216068	3.8275048106749	4.38132609941791	Up	Up	Yes	Exon
e805585	ZFYVE21	rs12888002:104238647:T:C	T	C	C	0.93053	8.35e-13	0.0414897124268784	0.00640724071738566	0.12592167216068	3.8275048106749	3.40087877661353	Up	Up	Yes	Exon
e805585	ZFYVE21	rs876002	G	A	A	0.93511	6.43e-12	0.0270917102896204	0.00640724071738566	0.12592167216068	3.8275048106749	3.5524935075510697	Up	Up	Yes	Exon
e805585	ZFYVE21	rs11624184:104240998:T:C	T	C	C	0.93453	4.11e-12	0.0358757410959704	0.00640724071738566	0.12592167216068	3.8275048106749	3.4537061347756	Up	Up	Yes	Exon
e805585	ZFYVE21	rs11628332	C	T	T	0.93527	7.2599999999999985e-12	0.0270917102896204	0.00640724071738566	0.12592167216068	3.8275048106749	3.5524935075510697	Up	Up	Yes	Exon
e805585	ZFYVE21	rs11628481:104241499:C:T	C	T	T	0.9355899999999999	9.29e-12	0.0270917102896204	0.00640724071738566	0.12592167216068	3.8275048106749	3.5524935075510697	Up	Up	Yes	Exon
e805585	ZFYVE21	rs4906368:104242397:A:C	A	C	C	0.94394	3.84e-09	0.00682804178763228	0.00640724071738566	0.12592167216068	3.8275048106749	3.9894904637439503	Up	Up	Yes	Exon
e805585	ZFYVE21	rs12890837:104244583:C:T	C	T	T	0.92865	5.610000000000001e-13	0.00173911093040222	0.00640724071738566	0.12592167216068	3.8275048106749	4.3703318777623705	Up	Up	Yes	Exon
e805585	ZFYVE21	rs8022783:104245573:T:C	T	C	C	0.93571	1.02e-11	0.0270917102896204	0.00640724071738566	0.12592167216068	3.8275048106749	3.5524935075510697	Up	Up	Yes	Exon
e805585	ZFYVE21	rs9743799:104246577:G:C	G	C	C	0.93005	1.83e-13	0.0270686384149487	0.00640724071738566	0.12592167216068	3.8275048106749	3.5527916518042404	Up	Up	Yes	Exon
e805585	ZFYVE21	rs11160760	G	T	T	0.9351799999999999	6.77e-12	0.0270917102896204	0.00640724071738566	0.12592167216068	3.8275048106749	3.5524935075510697	Up	Up	Yes	Exon
e805585	ZFYVE21	rs35583523:104249550:C:CT	CT	C	CT	1.0739	1.8469999999999997e-12	0.00816171168574965	0.00640724071738566	0.12592167216068	3.8275048106749	3.9365032440446495	Up	Up	Yes	Exon
e805585	ZFYVE21	rs6575998:104250417:A:G	A	G	G	0.94757	3.08e-08	0.0126040603218538	0.00640724071738566	0.12592167216068	3.8275048106749	3.80336713275952	Up	Up	Yes	Exon
e805585	ZFYVE21	rs6575999:104250609:C:G	C	G	G	0.9353299999999999	7.61e-12	0.0181181138759109	0.00640724071738566	0.12592167216068	3.8275048106749	3.6872190872595	Up	Up	Yes	Exon
e805585	ZFYVE21	rs7401901:104250843:T:C	T	C	C	0.9354299999999999	8.210000000000003e-12	0.0270917102896204	0.00640724071738566	0.12592167216068	3.8275048106749	3.5524935075510697	Up	Up	Yes	Exon
e805585	ZFYVE21	rs9888591	C	T	T	0.93091	1.12e-12	0.0016682306895233901	0.00640724071738566	0.12592167216068	3.8275048106749	4.38132609941791	Up	Up	Yes	Exon
e805585	ZFYVE21	rs34237111:104253126:G:A	G	A	A	0.92769	2.4100000000000003e-13	0.0291774313345197	0.00640724071738566	0.12592167216068	3.8275048106749	3.52679313447985	Up	Up	Yes	Exon
e805585	ZFYVE21	rs35505672:104253336:T:C	T	C	C	0.93501	5.97e-12	0.0168958677559169	0.00640724071738566	0.12592167216068	3.8275048106749	3.70992286317316	Up	Up	Yes	Exon
e805585	ZFYVE21	rs66509671:104254053:A:G	A	G	G	0.9361200000000001	2.56e-11	0.0270917102896204	0.00640724071738566	0.12592167216068	3.8275048106749	3.5524935075510697	Up	Up	Yes	Exon
e805585	ZFYVE21	rs11160761:104254856:A:T	A	T	T	0.93527	7.2599999999999985e-12	0.0270917102896204	0.00640724071738566	0.12592167216068	3.8275048106749	3.5524935075510697	Up	Up	Yes	Exon
e805585	ZFYVE21	rs11160762	G	A	A	0.93514	6.59e-12	0.0270917102896204	0.00640724071738566	0.12592167216068	3.8275048106749	3.5524935075510697	Up	Up	Yes	Exon
e805585	ZFYVE21	rs10873538:104255569:T:G	T	G	G	0.93296	1.28e-11	0.0027407135780477604	0.00640724071738566	0.12592167216068	3.8275048106749	4.24810634863164	Up	Up	Yes	Exon
e805585	ZFYVE21	rs4906371:104256932:G:A	G	A	A	0.93514	6.59e-12	0.0270917102896204	0.00640724071738566	0.12592167216068	3.8275048106749	3.5524935075510697	Up	Up	Yes	Exon
e805585	ZFYVE21	rs4900595:104258054:A:G	A	G	G	0.93537	7.83e-12	0.0329902372189254	0.00640724071738566	0.12592167216068	3.8275048106749	3.48371979364736	Up	Up	Yes	Exon
e805585	ZFYVE21	rs12147741:104261423:T:C	T	C	C	0.94283	2.1899999999999997e-09	0.0101316275925974	0.00640724071738566	0.12592167216068	3.8275048106749	3.8711156088560896	Up	Up	Yes	Exon
e805585	ZFYVE21	rs722637	A	C	C	0.93247	3.7e-12	0.000316341291101147	0.00640724071738566	0.12592167216068	3.8275048106749	4.79748470421947	Up	Up	Yes	Exon
e805585	ZFYVE21	rs34813623:104263294:A:G	A	G	G	0.9353	7.460000000000001e-12	0.0270917102896204	0.00640724071738566	0.12592167216068	3.8275048106749	3.5524935075510697	Up	Up	Yes	Exon
e805585	ZFYVE21	rs34066659:104263427:A:C	A	C	C	0.9349200000000001	5.56e-12	0.0270917102896204	0.00640724071738566	0.12592167216068	3.8275048106749	3.5524935075510697	Up	Up	Yes	Exon
e805585	ZFYVE21	rs12883337:104264137:G:C	G	C	C	0.93075	9.930000000000001e-13	0.0016682306895233901	0.00640724071738566	0.12592167216068	3.8275048106749	4.38132609941791	Up	Up	Yes	Exon
e805585	ZFYVE21	rs8009147:104264662:A:G	A	G	G	0.93234	1.32e-12	0.0270665424371003	0.00640724071738566	0.12592167216068	3.8275048106749	3.55281982816954	Up	Up	Yes	Exon
e805585	ZFYVE21	rs7147171	G	A	A	0.93537	7.82e-12	0.0260310648755062	0.00640724071738566	0.12592167216068	3.8275048106749	3.56615798221012	Up	Up	Yes	Exon
e805585	ZFYVE21	rs4906372:104265663:A:C	A	C	C	0.9343299999999999	4.68e-12	0.0270917102896204	0.00640724071738566	0.12592167216068	3.8275048106749	3.5524935075510697	Up	Up	Yes	Exon
e805585	ZFYVE21	rs4900597	C	T	T	0.93104	1.24e-12	0.0016682306895233901	0.00640724071738566	0.12592167216068	3.8275048106749	4.38132609941791	Up	Up	Yes	Exon
e805585	ZFYVE21	rs61170869:104266997:C:CA	CA	C	CA	1.0751899999999999	7.683e-13	0.00201259534349726	0.00640724071738566	0.12592167216068	3.8275048106749	4.33158053368207	Up	Up	Yes	Exon
e805585	ZFYVE21	rs12880233:104267333:A:G	A	G	G	0.9351299999999999	8.59e-12	0.0269506940375357	0.00640724071738566	0.12592167216068	3.8275048106749	3.5542881646421005	Up	Up	Yes	Exon
e805585	ZFYVE21	rs12880413:104267407:A:G	A	G	G	0.9354299999999999	8.210000000000003e-12	0.0353102137540112	0.00640724071738566	0.12592167216068	3.8275048106749	3.45944946915797	Up	Up	Yes	Exon
e805585	ZFYVE21	rs11623546	A	G	G	0.9299	1.47e-13	0.0270917102896204	0.00640724071738566	0.12592167216068	3.8275048106749	3.5524935075510697	Up	Up	Yes	Exon
e805585	ZFYVE21	rs4906373:104269808:A:G	A	G	G	0.93495	5.690000000000001e-12	0.0156446744097139	0.00640724071738566	0.12592167216068	3.8275048106749	3.7348187895557294	Up	Up	Yes	Exon
e805585	ZFYVE21	rs55824307:104271207:C:T	C	T	T	0.93537	7.83e-12	0.0270917102896204	0.00640724071738566	0.12592167216068	3.8275048106749	3.5524935075510697	Up	Up	Yes	Exon
e805585	ZFYVE21	rs66953418:104271470:G:A	G	A	A	0.93148	1.75e-12	0.0016682306895233901	0.00640724071738566	0.12592167216068	3.8275048106749	4.38132609941791	Up	Up	Yes	Exon
e805585	ZFYVE21	rs66676135:104271504:G:A	G	A	A	0.93132	1.55e-12	0.0202498550031387	0.00640724071738566	0.12592167216068	3.8275048106749	3.65063990135263	Up	Up	Yes	Exon
e805585	ZFYVE21	rs4906376	A	C	C	0.93148	1.75e-12	0.0016682306895233901	0.00640724071738566	0.12592167216068	3.8275048106749	4.38132609941791	Up	Up	Yes	Exon
e805585	ZFYVE21	rs12879501	G	T	T	0.93585	1.23e-11	0.0159958242369025	0.00640724071738566	0.12592167216068	3.8275048106749	3.72766638075248	Up	Up	Yes	Exon
e805585	ZFYVE21	rs12885509:104273325:T:C	T	C	C	0.9307799999999999	1.0199999999999999e-12	0.0010967584419727802	0.00640724071738566	0.12592167216068	3.8275048106749	4.49026186129096	Up	Up	Yes	Exon
e805585	ZFYVE21	rs12886363:104273786:T:C	T	C	C	0.9348	5.059999999999999e-12	0.016926175438969997	0.00640724071738566	0.12592167216068	3.8275048106749	3.7093485935634902	Up	Up	Yes	Exon
e805585	ZFYVE21	rs12885018:104273812:A:G	A	G	G	0.9354	8.039999999999999e-12	0.0270917102896204	0.00640724071738566	0.12592167216068	3.8275048106749	3.5524935075510697	Up	Up	Yes	Exon
e805585	ZFYVE21	rs12891175	T	C	C	0.9354600000000001	8.42e-12	0.0270917102896204	0.00640724071738566	0.12592167216068	3.8275048106749	3.5524935075510697	Up	Up	Yes	Exon
e805585	ZFYVE21	rs12889993	A	G	G	0.93521	6.96e-12	0.0270917102896204	0.00640724071738566	0.12592167216068	3.8275048106749	3.5524935075510697	Up	Up	Yes	Exon
e805585	ZFYVE21	rs12880821:104276049:C:T	C	T	T	0.9347	4.6900000000000004e-12	0.016926175438969997	0.00640724071738566	0.12592167216068	3.8275048106749	3.7093485935634902	Up	Up	Yes	Exon
e805585	ZFYVE21	rs35085624:104276896:G:T	G	T	T	0.93116	1.36e-12	0.0016682306895233901	0.00640724071738566	0.12592167216068	3.8275048106749	4.38132609941791	Up	Up	Yes	Exon
e805585	ZFYVE21	rs34596177:104277181:T:A	T	A	A	0.9305200000000001	8.329999999999998e-13	0.0202498550031387	0.00640724071738566	0.12592167216068	3.8275048106749	3.65063990135263	Up	Up	Yes	Exon
e805585	ZFYVE21	rs8013637:104277958:G:A	G	A	A	0.93529	9.7e-12	0.0120464914483446	0.00640724071738566	0.12592167216068	3.8275048106749	3.817510352901581	Up	Up	Yes	Exon
e805585	ZFYVE21	rs4906377:104278856:G:A	G	A	A	0.93101	1.21e-12	0.0016682306895233901	0.00640724071738566	0.12592167216068	3.8275048106749	4.38132609941791	Up	Up	Yes	Exon
e805585	ZFYVE21	rs8005594:104279889:T:C	T	C	C	0.93534	7.65e-12	0.0301774064405046	0.00640724071738566	0.12592167216068	3.8275048106749	3.515075439336	Up	Up	Yes	Exon
e805585	ZFYVE21	rs8011109:104279974:G:A	G	A	A	0.9351799999999999	6.7999999999999985e-12	0.0270917102896204	0.00640724071738566	0.12592167216068	3.8275048106749	3.5524935075510697	Up	Up	Yes	Exon
e805585	ZFYVE21	rs2887282	T	C	C	0.9346	4.35e-12	0.0270917102896204	0.00640724071738566	0.12592167216068	3.8275048106749	3.5524935075510697	Up	Up	Yes	Exon
e805585	ZFYVE21	rs4900598:104281541:T:C	T	C	C	0.93489	5.43e-12	0.0229832783982982	0.00640724071738566	0.12592167216068	3.8275048106749	3.60835951988406	Up	Up	Yes	Exon
e805585	ZFYVE21	rs8018062:104281954:C:T	C	T	T	0.93486	5.769999999999999e-12	0.0141183879675291	0.00640724071738566	0.12592167216068	3.8275048106749	3.76749436343064	Up	Up	Yes	Exon
e805585	ZFYVE21	rs4900599:104283444:G:T	G	T	T	0.9304899999999999	2.07e-12	0.0017226751051796	0.00640724071738566	0.12592167216068	3.8275048106749	4.37283975994394	Up	Up	Yes	Exon
e805585	ZFYVE21	rs4906378:104283445:C:T	C	T	T	0.93037	1.88e-12	0.0017226751051796	0.00640724071738566	0.12592167216068	3.8275048106749	4.37283975994394	Up	Up	Yes	Exon
e805585	ZFYVE21	rs17791722	C	T	T	0.9309700000000001	1.18e-12	0.0016682306895233901	0.00640724071738566	0.12592167216068	3.8275048106749	4.38132609941791	Up	Up	Yes	Exon
e805585	ZFYVE21	rs2223937	A	G	G	0.93489	5.44e-12	0.0166744287181426	0.00640724071738566	0.12592167216068	3.8275048106749	3.71417793618178	Up	Up	Yes	Exon
e805585	ZFYVE21	rs5811119:104286782:AT:A	A	AT	A	1.06972	5.301e-12	0.0270917102896204	0.00640724071738566	0.12592167216068	3.8275048106749	3.5524935075510697	Up	Up	Yes	Exon
e805585	ZFYVE21	rs8021682:104289005:C:T	C	T	T	0.93511	6.450000000000001e-12	0.0167095481183826	0.00640724071738566	0.12592167216068	3.8275048106749	3.71350639493562	Up	Up	Yes	Exon
e805585	ZFYVE21	rs12893623:104290813:A:G	A	G	G	0.9315700000000001	1.8700000000000003e-12	0.0015263031280564696	0.00640724071738566	0.12592167216068	3.8275048106749	4.4046561064037	Up	Up	Yes	Exon
e805585	ZFYVE21	rs12894254:104290949:G:C	G	C	C	0.93565	9.74e-12	0.0287607656241895	0.00640724071738566	0.12592167216068	3.8275048106749	3.53180856855539	Up	Up	Yes	Exon
e805585	ZFYVE21	rs34155397:104291292:TA:T	T	TA	T	1.06897	8.667e-12	0.0149073739985952	0.00640724071738566	0.12592167216068	3.8275048106749	3.7502310165037698	Up	Up	Yes	Exon
e805585	ZFYVE21	rs4900600:104291839:A:G	A	G	G	0.9351200000000001	6.450000000000001e-12	0.018938524962054	0.00640724071738566	0.12592167216068	3.8275048106749	3.672748464466741	Up	Up	Yes	Exon
e805585	ZFYVE21	rs12891399:104293533:T:C	T	C	C	0.9317	5.58e-12	0.0021747223436370693	0.00640724071738566	0.12592167216068	3.8275048106749	4.3108072597188505	Up	Up	Yes	Exon
e805585	ZFYVE21	rs12890430:104293534:G:A	G	A	A	0.93115	2.83e-12	0.00343958997184368	0.00640724071738566	0.12592167216068	3.8275048106749	4.18558870378429	Up	Up	Yes	Exon
e805585	ZFYVE21	rs8015603:104293678:C:G	C	G	G	0.93499	5.8600000000000005e-12	0.0166744287181426	0.00640724071738566	0.12592167216068	3.8275048106749	3.71417793618178	Up	Up	Yes	Exon
e805585	ZFYVE21	rs7159810	T	G	G	0.9351799999999999	6.79e-12	0.0270917102896204	0.00640724071738566	0.12592167216068	3.8275048106749	3.5524935075510697	Up	Up	Yes	Exon
e805585	ZFYVE21	rs1475007	A	G	G	0.93499	5.88e-12	0.0270917102896204	0.00640724071738566	0.12592167216068	3.8275048106749	3.5524935075510697	Up	Up	Yes	Exon
e805585	ZFYVE21	rs8003653	A	G	G	0.9349299999999999	5.59e-12	0.0282152006297091	0.00640724071738566	0.12592167216068	3.8275048106749	3.53845695926884	Up	Up	Yes	Exon
e805585	ZFYVE21	rs11160765:104299730:T:C	T	C	C	0.9348	5.070000000000001e-12	0.0282152006297091	0.00640724071738566	0.12592167216068	3.8275048106749	3.53845695926884	Up	Up	Yes	Exon
e805585	ZFYVE21	rs12588797:104300020:T:C	T	C	C	0.9312600000000001	1.47e-12	0.00131732125858816	0.00640724071738566	0.12592167216068	3.8275048106749	4.443091969584518	Up	Up	Yes	Exon
e805585	ZFYVE21	rs8005225	T	C	C	0.93499	5.8600000000000005e-12	0.0182415742415558	0.00640724071738566	0.12592167216068	3.8275048106749	3.685010432739981	Up	Up	Yes	Exon
e805585	ZFYVE21	rs12880167:104300829:C:T	C	T	T	0.9350299999999999	6.03e-12	0.0225048537417706	0.00640724071738566	0.12592167216068	3.8275048106749	3.615447259579339	Up	Up	Yes	Exon
e805585	ZFYVE21	rs12886840:104301714:T:A	T	A	A	0.93496	5.72e-12	0.0282152006297091	0.00640724071738566	0.12592167216068	3.8275048106749	3.53845695926884	Up	Up	Yes	Exon
e805585	ZFYVE21	rs8017200:104302883:G:A	G	A	A	0.92899	1.05e-12	0.00212383826891705	0.00640724071738566	0.12592167216068	3.8275048106749	4.31718105842055	Up	Up	Yes	Exon
e805585	ZFYVE21	rs28533661:104305794:A:G	A	G	G	0.93366	3.68e-12	0.0282152006297091	0.00640724071738566	0.12592167216068	3.8275048106749	3.53845695926884	Up	Up	Yes	Exon
e805585	ZFYVE21	rs1040813:104306696:T:C	T	C	C	0.9347700000000001	4.95e-12	0.0282152006297091	0.00640724071738566	0.12592167216068	3.8275048106749	3.53845695926884	Up	Up	Yes	Exon
e805585	ZFYVE21	rs8005536:104307553:T:C	T	C	C	0.9333899999999999	3.2900000000000007e-12	0.0282152006297091	0.00640724071738566	0.12592167216068	3.8275048106749	3.53845695926884	Up	Up	Yes	Exon
e805585	ZFYVE21	rs12879529:104307554:G:A	G	A	A	0.92935	8.71e-13	0.00212383826891705	0.00640724071738566	0.12592167216068	3.8275048106749	4.31718105842055	Up	Up	Yes	Exon
e805585	ZFYVE21	rs8011137:104308920:G:A	G	A	A	0.93448	3.95e-12	0.0282152006297091	0.00640724071738566	0.12592167216068	3.8275048106749	3.53845695926884	Up	Up	Yes	Exon
e805585	ZFYVE21	rs1187417	C	T	T	0.9313799999999999	1.6200000000000002e-12	0.00131732125858816	0.00640724071738566	0.12592167216068	3.8275048106749	4.443091969584518	Up	Up	Yes	Exon
e805585	ZFYVE21	rs1187416:104311465:A:G	A	G	G	0.9349299999999999	5.58e-12	0.0282152006297091	0.00640724071738566	0.12592167216068	3.8275048106749	3.53845695926884	Up	Up	Yes	Exon
e805585	ZFYVE21	rs4906379	A	G	A	1.0739	1.82e-12	0.0112016185346817	0.00640724071738566	0.12592167216068	3.8275048106749	3.8401714856206	Up	Up	Yes	Exon
e805585	ZFYVE21	rs6576006:104322394:A:C	A	C	A	1.075	8.82e-13	0.0124647244984327	0.00640724071738566	0.12592167216068	3.8275048106749	3.80684127852862	Up	Up	Yes	Exon
e805585	ZFYVE21	rs6576007	G	T	G	1.0752	7.6e-13	0.0104850744838082	0.00640724071738566	0.12592167216068	3.8275048106749	3.860562164414509	Up	Up	Yes	Exon
e845382	CPEB1	rs698500	T	C	C	0.94344	1.65e-09	0.0402621977643622	0.0312414230734749	-0.0946633330337874	-3.18185927993412	3.41188901988356	Down	Up	No	Exon
e845382	CPEB1	rs1269134:83282628:T:C	T	C	C	0.9450299999999999	6.22e-09	0.0428088084042139	0.0312414230734749	-0.0946633330337874	-3.18185927993412	3.38930149176944	Down	Up	No	Exon
e845382	CPEB1	rs10400906:83297138:C:T	C	T	T	0.94485	4.53e-09	0.0466481091764262	0.0312414230734749	-0.0946633330337874	-3.18185927993412	3.35725679066896	Down	Up	No	Exon
e849997	MAN2A2	rs4932372:91407275:A:C	A	C	A	1.0657	7.98e-09	0.0179966921125392	0.0264577948643921	-0.0793367370041799	-3.2578633803866	3.68941183634516	Down	Up	No	Exon
e849997	MAN2A2	rs8027450:91418394:C:T	C	T	C	1.0712	7.07e-10	0.0214161509627873	0.0264577948643921	-0.0793367370041799	-3.2578633803866	3.63203191252661	Down	Up	No	Exon
e866717	GRIN2A	rs9930307:9899226:C:G	C	G	G	0.94386	1.8300000000000002e-08	2.03505390549488e-07	0.00110459609999384	0.16531170440811702	4.44819737828592	-6.316206269976702	Up	Down	No	Exon
e866717	GRIN2A	rs7191183:9900057:T:C	T	C	C	0.94221	6.31e-09	4.005924967061869e-06	0.00110459609999384	0.16531170440811702	4.44819737828592	-5.74742597876755	Up	Down	No	Exon
e866717	GRIN2A	rs7191999:9900484:T:C	T	C	C	0.94335	1.6100000000000002e-08	1.60387971178794e-07	0.00110459609999384	0.16531170440811702	4.44819737828592	-6.35962166743803	Up	Down	No	Exon
e866716	GRIN2A	rs9930307:9899226:C:G	C	G	G	0.94386	1.8300000000000002e-08	0.0283065593311887	0.000193110715373157	0.18046031071026	4.980814910215269	-3.5373422160210897	Up	Down	No	Exon
e866716	GRIN2A	rs7191183:9900057:T:C	T	C	C	0.94221	6.31e-09	0.0287598748442259	0.000193110715373157	0.18046031071026	4.980814910215269	-3.53181960867562	Up	Down	No	Exon
e866716	GRIN2A	rs7191999:9900484:T:C	T	C	C	0.94335	1.6100000000000002e-08	0.0300798941093786	0.000193110715373157	0.18046031071026	4.980814910215269	-3.51620214743819	Up	Down	No	Exon
e866715	GRIN2A	rs7191999:9900484:T:C	T	C	C	0.94335	1.6100000000000002e-08	0.0498294781661695	6.305093871970021e-05	0.197528490172324	5.28739401267937	-3.33229671083004	Up	Down	No	Exon
e880273	ASPHD1	rs12444978:29924422:A:T	A	T	A	1.0612	8.780000000000002e-10	0.007791258443370121	0.0302821187296236	-0.0727770674338879	-3.19665523406462	-3.95036294068912	Down	Down	Yes	Exon
e880273	ASPHD1	rs7201384	A	G	A	1.06	1.85e-09	9.90701569763962e-07	0.0302821187296236	-0.0727770674338879	-3.19665523406462	-6.020158668340289	Down	Down	Yes	Exon
e880273	ASPHD1	rs8059619:29925445:C:T	C	T	C	1.0609	1.02e-09	0.00562593423268187	0.0302821187296236	-0.0727770674338879	-3.19665523406462	-4.04594533396985	Down	Down	Yes	Exon
e880273	ASPHD1	rs10083738	G	A	G	1.0614	7.570000000000001e-10	0.00562593423268187	0.0302821187296236	-0.0727770674338879	-3.19665523406462	-4.04594533396985	Down	Down	Yes	Exon
e880273	ASPHD1	rs8052502	C	T	C	1.0614	7.570000000000001e-10	0.00562593423268187	0.0302821187296236	-0.0727770674338879	-3.19665523406462	-4.04594533396985	Down	Down	Yes	Exon
e880273	ASPHD1	rs4407079	G	A	G	1.0617	6.42e-10	0.0057269126132753895	0.0302821187296236	-0.0727770674338879	-3.19665523406462	-4.04079183634832	Down	Down	Yes	Exon
e880273	ASPHD1	rs4609871	C	T	C	1.0619	5.5e-10	5.568601982057322e-07	0.0302821187296236	-0.0727770674338879	-3.19665523406462	-6.12947474242006	Down	Down	Yes	Exon
e880273	ASPHD1	rs9936474	T	C	T	1.0624	4.04e-10	0.00562593423268187	0.0302821187296236	-0.0727770674338879	-3.19665523406462	-4.04594533396985	Down	Down	Yes	Exon
e880273	ASPHD1	rs12596042:29934754:T:A	T	A	T	1.0626	3.67e-10	0.0114630795229956	0.0302821187296236	-0.0727770674338879	-3.19665523406462	-3.83298172210335	Down	Down	Yes	Exon
e880273	ASPHD1	rs11150574:29934819:C:T	C	T	C	1.0624	4.15e-10	0.00562593423268187	0.0302821187296236	-0.0727770674338879	-3.19665523406462	-4.04594533396985	Down	Down	Yes	Exon
e880273	ASPHD1	rs11150575:29935066:G:C	G	C	G	1.0617	1.3699999999999998e-09	0.00963842284354643	0.0302821187296236	-0.0727770674338879	-3.19665523406462	-3.88630711976379	Down	Down	Yes	Exon
e880273	ASPHD1	rs11644809:29935505:G:A	G	A	G	1.0647	5.75e-10	9.71321200275526e-06	0.0302821187296236	-0.0727770674338879	-3.19665523406462	-5.56804897861336	Down	Down	Yes	Exon
e880273	ASPHD1	rs12716972	A	G	A	1.061	1.07e-09	9.79823888209927e-07	0.0302821187296236	-0.0727770674338879	-3.19665523406462	-6.02225216479259	Down	Down	Yes	Exon
e880273	ASPHD1	rs5816505:29937081:G:GA	G	GA	G	1.06003	2.5569999999999998e-09	5.822901767454071e-07	0.0302821187296236	-0.0727770674338879	-3.19665523406462	-6.12106937569792	Down	Down	Yes	Exon
e880273	ASPHD1	rs12716973:29937652:G:A	G	A	G	1.0607	1.25e-09	0.017199804722828997	0.0302821187296236	-0.0727770674338879	-3.19665523406462	-3.7041456735901	Down	Down	Yes	Exon
e880273	ASPHD1	rs4420550	A	G	A	1.062	5.72e-10	1.8649314633124298e-06	0.0302821187296236	-0.0727770674338879	-3.19665523406462	-5.898152760565059	Down	Down	Yes	Exon
e880273	ASPHD1	rs4424923:29939293:T:C	T	C	T	1.0622	4.94e-10	2.41835341658309e-06	0.0302821187296236	-0.0727770674338879	-3.19665523406462	-5.84728305949893	Down	Down	Yes	Exon
e880273	ASPHD1	rs12691307:29939877:A:G	A	G	A	1.0663	1.34e-10	1.8649314633124298e-06	0.0302821187296236	-0.0727770674338879	-3.19665523406462	-5.898152760565059	Down	Down	Yes	Exon
e880273	ASPHD1	rs12919683:29943367:T:C	T	C	T	1.0647	1.29e-10	0.00635882819853739	0.0302821187296236	-0.0727770674338879	-3.19665523406462	-4.01034876018565	Down	Down	Yes	Exon
e880273	ASPHD1	rs12933498:29943459:C:A	C	A	C	1.0644	1.11e-10	0.00635882819853739	0.0302821187296236	-0.0727770674338879	-3.19665523406462	-4.01034876018565	Down	Down	Yes	Exon
e880273	ASPHD1	rs12716974:29944832:G:A	G	A	G	1.0647	9.19e-11	0.00635882819853739	0.0302821187296236	-0.0727770674338879	-3.19665523406462	-4.01034876018565	Down	Down	Yes	Exon
e880273	ASPHD1	rs11649612:29946670:T:C	T	C	T	1.0647	9.58e-11	0.007750804075495909	0.0302821187296236	-0.0727770674338879	-3.19665523406462	-3.95192635515706	Down	Down	Yes	Exon
e880273	ASPHD1	rs11642933:29946708:G:A	G	A	G	1.0646	1.0200000000000001e-10	0.0083813959743212	0.0302821187296236	-0.0727770674338879	-3.19665523406462	-3.92854165352352	Down	Down	Yes	Exon
e880273	ASPHD1	rs4527039:29946945:T:C	T	C	T	1.0637	2.3e-10	1.60242914400555e-06	0.0302821187296236	-0.0727770674338879	-3.19665523406462	-5.92765608622325	Down	Down	Yes	Exon
e880273	ASPHD1	rs4788190:29948401:G:A	G	A	G	1.0652	7.06e-11	0.027731217314366	0.0302821187296236	-0.0727770674338879	-3.19665523406462	-3.54443160055273	Down	Down	Yes	Exon
e880273	ASPHD1	rs12716975:29950829:C:T	C	T	C	1.0646	1.03e-10	0.0215262470161397	0.0302821187296236	-0.0727770674338879	-3.19665523406462	-3.6303231636801	Down	Down	Yes	Exon
e880273	ASPHD1	rs4402589:29954654:T:G	T	G	T	1.0637	2.9499999999999996e-10	2.8830909137737997e-06	0.0302821187296236	-0.0727770674338879	-3.19665523406462	-5.812685590883559	Down	Down	Yes	Exon
e880273	ASPHD1	rs3924855:29954955:A:G	A	G	A	1.0653	6.35e-11	1.96823374209267e-06	0.0302821187296236	-0.0727770674338879	-3.19665523406462	-5.88762628752678	Down	Down	Yes	Exon
e880273	ASPHD1	rs7190185	A	G	A	1.0693	3.6099999999999998e-12	0.0265683437964129	0.0302821187296236	-0.0727770674338879	-3.19665523406462	-3.5591802768908702	Down	Down	Yes	Exon
e880273	ASPHD1	rs12918652:29964357:T:C	T	C	T	1.0695	3.0899999999999996e-12	0.00701975955518784	0.0302821187296236	-0.0727770674338879	-3.19665523406462	-3.98133165949294	Down	Down	Yes	Exon
e880273	ASPHD1	rs11646127:29966277:G:C	G	C	G	1.0733	5.520000000000001e-13	0.008014640591658309	0.0302821187296236	-0.0727770674338879	-3.19665523406462	-3.9419408653291	Down	Down	Yes	Exon
e880273	ASPHD1	rs4788196:29967434:A:G	A	G	A	1.0694	3.4500000000000013e-12	0.00566402804783868	0.0302821187296236	-0.0727770674338879	-3.19665523406462	-4.04398726526628	Down	Down	Yes	Exon
e880273	ASPHD1	rs7204797	C	T	C	1.0693	2.77e-12	0.0176022397704048	0.0302821187296236	-0.0727770674338879	-3.19665523406462	-3.69664440084005	Down	Down	Yes	Exon
e880273	ASPHD1	rs4788197:29970834:G:A	G	A	G	1.0676	2.1e-11	0.0108845278018162	0.0302821187296236	-0.0727770674338879	-3.19665523406462	-3.8490159883288895	Down	Down	Yes	Exon
e880273	ASPHD1	rs4788198:29970835:C:T	C	T	C	1.0676	2.1e-11	0.0108845278018162	0.0302821187296236	-0.0727770674338879	-3.19665523406462	-3.8490159883288895	Down	Down	Yes	Exon
e880273	ASPHD1	rs12934406:29982566:C:T	C	T	C	1.0687	5.419999999999999e-12	0.0352728032451164	0.0302821187296236	-0.0727770674338879	-3.19665523406462	-3.4598298803554903	Down	Down	Yes	Exon
e880273	ASPHD1	rs9932702	C	T	C	1.069	3.2699999999999996e-12	0.0293284039196018	0.0302821187296236	-0.0727770674338879	-3.19665523406462	-3.52500049468296	Down	Down	Yes	Exon
e880273	ASPHD1	rs9932196:29983119:G:T	G	T	G	1.0697	1.9900000000000002e-12	0.0285059909764428	0.0302821187296236	-0.0727770674338879	-3.19665523406462	-3.53488760078915	Down	Down	Yes	Exon
e880273	ASPHD1	rs9925102:29983148:T:C	T	C	T	1.0694	2.59e-12	0.0354262632164779	0.0302821187296236	-0.0727770674338879	-3.19665523406462	-3.45825978987615	Down	Down	Yes	Exon
e880273	ASPHD1	rs10871451:29986205:C:G	C	G	C	1.0691	3.18e-12	0.0471062034484159	0.0302821187296236	-0.0727770674338879	-3.19665523406462	-3.3535867173676404	Down	Down	Yes	Exon
e880273	ASPHD1	rs4283241	G	A	G	1.0694	2.4300000000000003e-12	0.0033119413105924893	0.0302821187296236	-0.0727770674338879	-3.19665523406462	-4.19610525349299	Down	Down	Yes	Exon
e880273	ASPHD1	rs11642046:29993108:C:G	C	G	C	1.069	3.4200000000000008e-12	0.0425428020053058	0.0302821187296236	-0.0727770674338879	-3.19665523406462	-3.3915845998798706	Down	Down	Yes	Exon
e880273	ASPHD1	rs9925915:29993686:G:C	G	C	G	1.0692	2.8700000000000005e-12	0.0425428020053058	0.0302821187296236	-0.0727770674338879	-3.19665523406462	-3.3915845998798706	Down	Down	Yes	Exon
e880273	ASPHD1	rs4788204:29995218:G:A	G	A	G	1.069	3.3799999999999997e-12	0.0483837064085973	0.0302821187296236	-0.0727770674338879	-3.19665523406462	-3.34348067196979	Down	Down	Yes	Exon
e880273	ASPHD1	rs12444108	G	A	G	1.0609	1.15e-09	0.0326813418369019	0.0302821187296236	-0.0727770674338879	-3.19665523406462	-3.4870550966215497	Down	Down	Yes	Exon
e880273	ASPHD1	rs3814877:30042677:G:T	G	T	G	1.0605	1.4800000000000005e-09	0.00782728122539211	0.0302821187296236	-0.0727770674338879	-3.19665523406462	-3.9489868268084094	Down	Down	Yes	Exon
e880446	HIRIP3	rs4788199:29970857:C:G	C	G	C	1.0567	1.1899999999999999e-08	0.0372840951817839	0.0183524055480351	-0.0874644550462755	-3.4148506117143103	3.43988795917248	Down	Up	No	Exon
e897871	SLC7A6	rs9928653:68252079:T:C	T	C	C	0.93342	4.3099999999999996e-08	0.0414565927570434	0.031990135390584	0.0723383728469648	3.17077623064764	-3.40117413680629	Up	Down	No	Exon
e897871	SLC7A6	rs1975802	A	G	G	0.9329200000000001	3.56e-08	0.0120881234500299	0.031990135390584	0.0723383728469648	3.17077623064764	-3.81644118046837	Up	Down	No	Exon
e897871	SLC7A6	rs10852439:68288331:T:C	T	C	C	0.9328200000000001	3.88e-08	0.0131614334757701	0.031990135390584	0.0723383728469648	3.17077623064764	-3.7896673806226	Up	Down	No	Exon
e900710	HYDIN	rs2161711:71359066:A:G	A	G	A	1.0724	4.22e-08	0.0407680104105172	0.0467871878694057	0.18715124352704	2.99615759550471	3.40731495984619	Up	Up	Yes	Exon
e900710	HYDIN	rs1465463:71359600:T:C	T	C	T	1.0721	4.8099999999999994e-08	0.0417923059779494	0.0467871878694057	0.18715124352704	2.99615759550471	3.39816789088434	Up	Up	Yes	Exon
e1036164	SUGP2	rs13964:19468710:C:G	C	G	C	1.063	8.35e-10	0.0361537821904542	0.030664465818995	0.06971666280709599	3.19049368408446	3.45093074039333	Up	Up	Yes	Exon
e1037535	ZNF14	rs739461	T	C	T	1.0612	4.83e-08	0.0384348792488461	0.0117435657784806	0.0895637874419475	3.59573861575699	3.4288630654926697	Up	Up	Yes	Exon
e1037535	ZNF14	rs34725331:19717733:A:G	A	G	A	1.0617	3.7e-08	0.0267741755396744	0.0117435657784806	0.0895637874419475	3.59573861575699	3.55653965161543	Up	Up	Yes	Exon
e1037535	ZNF14	rs1968047:19721061:G:A	G	A	G	1.0614	4.37e-08	0.0362522471986445	0.0117435657784806	0.0895637874419475	3.59573861575699	3.44996211623712	Up	Up	Yes	Exon
e1037535	ZNF14	rs7252228:19722864:A:G	A	G	A	1.0614	4.3e-08	0.0389173243948271	0.0117435657784806	0.0895637874419475	3.59573861575699	3.424310004085	Up	Up	Yes	Exon
e1037535	ZNF14	rs10403759:19725088:T:C	T	C	T	1.0614	4e-08	0.0389173243948271	0.0117435657784806	0.0895637874419475	3.59573861575699	3.424310004085	Up	Up	Yes	Exon
e1037535	ZNF14	rs8101679:19733877:T:C	T	C	T	1.0613	4.3e-08	0.000371134372430939	0.0117435657784806	0.0895637874419475	3.59573861575699	4.7591865926871115	Up	Up	Yes	Exon
e1037535	ZNF14	rs8113682	T	G	T	1.0618	3.3599999999999996e-08	0.0037560189972679296	0.0117435657784806	0.0895637874419475	3.59573861575699	4.16103145218957	Up	Up	Yes	Exon
e1037535	ZNF14	rs11878202:19744079:T:C	T	C	T	1.0619	3.15e-08	0.0037560189972679296	0.0117435657784806	0.0895637874419475	3.59573861575699	4.16103145218957	Up	Up	Yes	Exon
e1135439	CACNA1I	rs111672076:39992246:G:A	G	A	G	1.0572	3.99e-08	0.0370913035003635	0.0150381460829012	-0.135676045606223	-3.49594321358201	-3.4417526741351097	Down	Down	Yes	Exon
e1135439	CACNA1I	rs11703341:40013867:A:T	A	T	A	1.0622	1e-09	0.0295892157299075	0.0150381460829012	-0.135676045606223	-3.49594321358201	-3.5219220049663	Down	Down	Yes	Exon
e1135446	CACNA1I	rs742159:40024768:C:A	C	A	A	0.94411	1.56e-08	0.0409087384100081	0.0165964900601041	-0.145885596724308	-3.45625165255592	-3.40605687795543	Down	Down	Yes	Exon
e1135446	CACNA1I	rs5750861	C	A	A	0.9434299999999999	1.03e-08	0.0399575984395907	0.0165964900601041	-0.145885596724308	-3.45625165255592	-3.4146792160549	Down	Down	Yes	Exon
e1135446	CACNA1I	rs5750862	G	A	A	0.9437700000000001	1.28e-08	0.0376471351215799	0.0165964900601041	-0.145885596724308	-3.45625165255592	-3.4363876355585097	Down	Down	Yes	Exon
e1136642	ZC3H7B	rs75723348:41420679:T:G	T	G	G	0.9379700000000001	1.49e-09	0.0475504038891884	0.0451845730261707	-0.0618818740940323	-3.0132019698568304	3.35005942609384	Down	Up	No	Exon
e1136799	CSDC2	rs9611486:41458784:C:G	C	G	G	0.94139	1e-08	0.0016899835445044699	0.036459816194707	0.238754340910607	3.1116433116502598	4.37791374302494	Up	Up	Yes	Exon
e1136799	CSDC2	rs35060074:41458997:A:C	A	C	C	0.9372799999999999	1.26e-09	0.00044862435597365095	0.036459816194707	0.238754340910607	3.1116433116502598	4.713314113548151	Up	Up	Yes	Exon
e1136799	CSDC2	rs13053242	G	A	A	0.9384399999999999	1.66e-09	0.0016899835445044699	0.036459816194707	0.238754340910607	3.1116433116502598	4.37791374302494	Up	Up	Yes	Exon
e1136799	CSDC2	rs9611487:41460489:C:T	C	T	T	0.9384	1.61e-09	0.00026023516488482996	0.036459816194707	0.238754340910607	3.1116433116502598	4.84388319835859	Up	Up	Yes	Exon
e1136799	CSDC2	rs9611488:41462592:G:T	G	T	T	0.9384899999999999	2.0499999999999997e-09	0.00275739484106107	0.036459816194707	0.238754340910607	3.1116433116502598	4.24644900492709	Up	Up	Yes	Exon
e1136799	CSDC2	rs4821998:41468273:C:G	C	G	G	0.93761	9.77e-10	0.00225350630314007	0.036459816194707	0.238754340910607	3.1116433116502598	4.30119606919863	Up	Up	Yes	Exon
e1136799	CSDC2	rs12485034:41469877:A:G	A	G	G	0.93761	9.77e-10	0.0005887862158471009	0.036459816194707	0.238754340910607	3.1116433116502598	4.64668036750892	Up	Up	Yes	Exon
e1136799	CSDC2	rs8136923:41470522:G:A	G	A	A	0.93752	9.26e-10	0.000944473434834725	0.036459816194707	0.238754340910607	3.1116433116502598	4.52835696195927	Up	Up	Yes	Exon
e1136799	CSDC2	rs9607771:41474077:G:A	G	A	A	0.93604	4.3700000000000004e-10	0.0007836589942159848	0.036459816194707	0.238754340910607	3.1116433116502598	4.5754320409855405	Up	Up	Yes	Exon
e1136799	CSDC2	rs9623320:41478482:G:A	G	A	A	0.93721	7.59e-10	0.0005140773930097701	0.036459816194707	0.238754340910607	3.1116433116502598	4.680071576466402	Up	Up	Yes	Exon
e1136799	CSDC2	rs12157997:41479672:G:A	G	A	A	0.9366899999999999	8.04e-10	0.000227914334192146	0.036459816194707	0.238754340910607	3.1116433116502598	4.87511274319209	Up	Up	Yes	Exon
e1136799	CSDC2	rs5995992	T	C	C	0.9393600000000001	3.510000000000001e-09	0.00036772878912070097	0.036459816194707	0.238754340910607	3.1116433116502598	4.76139831127904	Up	Up	Yes	Exon
e1136799	CSDC2	rs11090039:41496800:G:A	G	A	A	0.93745	1.16e-09	0.000826501732931178	0.036459816194707	0.238754340910607	3.1116433116502598	4.5620934854535005	Up	Up	Yes	Exon
e1136799	CSDC2	rs13058113:41508414:G:T	G	T	T	0.9371	1.25e-09	5.784650536235289e-05	0.036459816194707	0.238754340910607	3.1116433116502598	5.18750909605864	Up	Up	Yes	Exon
e1136799	CSDC2	rs2064560:41530040:A:G	A	G	G	0.9389200000000001	2.23e-09	0.00034811702175682405	0.036459816194707	0.238754340910607	3.1116433116502598	4.77454000891157	Up	Up	Yes	Exon
e1136799	CSDC2	rs9611503:41534356:C:T	C	T	T	0.93886	2.14e-09	5.47807490472426e-05	0.036459816194707	0.238754340910607	3.1116433116502598	5.1995087746374695	Up	Up	Yes	Exon
e1136799	CSDC2	rs4820428	A	G	G	0.9394600000000001	3.1e-09	5.7339841938467506e-05	0.036459816194707	0.238754340910607	3.1116433116502598	5.189457494121741	Up	Up	Yes	Exon
e1136799	CSDC2	rs4822008:41539206:C:G	C	G	G	0.93858	1.8e-09	9.28711794072783e-05	0.036459816194707	0.238754340910607	3.1116433116502598	5.08193658126826	Up	Up	Yes	Exon
e1136799	CSDC2	rs9611505	T	C	C	0.9388	2.0600000000000003e-09	5.7339841938467506e-05	0.036459816194707	0.238754340910607	3.1116433116502598	5.189457494121741	Up	Up	Yes	Exon
e1136799	CSDC2	rs375256423:41545330:TGAA:T	T	TGAA	T	1.06599	1.351e-09	5.7339841938467506e-05	0.036459816194707	0.238754340910607	3.1116433116502598	5.189457494121741	Up	Up	Yes	Exon
e1136799	CSDC2	rs20551	A	G	G	0.93806	1.3e-09	0.000186631612026081	0.036459816194707	0.238754340910607	3.1116433116502598	4.92184234521384	Up	Up	Yes	Exon
e1136799	CSDC2	rs2057070:41564287:T:C	T	C	C	0.9391799999999999	2.6100000000000003e-09	7.83256818588919e-05	0.036459816194707	0.238754340910607	3.1116433116502598	5.12020172344042	Up	Up	Yes	Exon
e1136799	CSDC2	rs9611509:41565827:A:G	A	G	G	0.9390000000000001	2.35e-09	5.7339841938467506e-05	0.036459816194707	0.238754340910607	3.1116433116502598	5.189457494121741	Up	Up	Yes	Exon
e1136799	CSDC2	rs6002271	C	T	T	0.93942	3.25e-09	7.83256818588919e-05	0.036459816194707	0.238754340910607	3.1116433116502598	5.12020172344042	Up	Up	Yes	Exon
e1136799	CSDC2	rs9611510:41569124:T:C	T	C	C	0.93922	2.6800000000000003e-09	0.000268927103047167	0.036459816194707	0.238754340910607	3.1116433116502598	4.83610424190218	Up	Up	Yes	Exon
e1136799	CSDC2	rs35333608:41570145:C:CT	CT	C	CT	1.06631	1.3889999999999999e-09	0.000268927103047167	0.036459816194707	0.238754340910607	3.1116433116502598	4.83610424190218	Up	Up	Yes	Exon
e1136799	CSDC2	rs6002277:41582922:G:C	G	C	C	0.93852	2.0999999999999998e-09	0.000113439443564083	0.036459816194707	0.238754340910607	3.1116433116502598	5.03659196852476	Up	Up	Yes	Exon
e1136799	CSDC2	rs9607782:41587556:T:A	T	A	A	0.9220799999999999	5.54e-13	0.015905061574733	0.036459816194707	0.238754340910607	3.1116433116502598	3.72949023941627	Up	Up	Yes	Exon
e1136799	CSDC2	rs2092563:41592677:G:A	G	A	A	0.93986	4.76e-09	0.00026717720669026804	0.036459816194707	0.238754340910607	3.1116433116502598	4.83765538990971	Up	Up	Yes	Exon
e1136799	CSDC2	rs136402:41598933:G:A	G	A	A	0.9405700000000001	4.26e-09	0.00242354661420597	0.036459816194707	0.238754340910607	3.1116433116502598	4.28158271132721	Up	Up	Yes	Exon
e1136799	CSDC2	rs4820433:41607065:C:G	C	G	G	0.9411299999999999	5.02e-09	0.00203116714227517	0.036459816194707	0.238754340910607	3.1116433116502598	4.32913052576788	Up	Up	Yes	Exon
e1136799	CSDC2	rs3818003	C	T	T	0.94183	6.4e-09	0.00286283295039512	0.036459816194707	0.238754340910607	3.1116433116502598	4.23619888532425	Up	Up	Yes	Exon
e1136799	CSDC2	rs9611519:41613188:C:T	C	T	T	0.93968	3.5700000000000007e-09	0.000193865153501265	0.036459816194707	0.238754340910607	3.1116433116502598	4.912974384858611	Up	Up	Yes	Exon
e1136799	CSDC2	rs9611520:41613303:C:T	C	T	T	0.9396200000000001	3.429999999999999e-09	0.000193865153501265	0.036459816194707	0.238754340910607	3.1116433116502598	4.912974384858611	Up	Up	Yes	Exon
e1136799	CSDC2	rs2273085	C	T	T	0.9421200000000001	9.150000000000001e-09	0.00143322585644659	0.036459816194707	0.238754340910607	3.1116433116502598	4.42112207499668	Up	Up	Yes	Exon
e1136799	CSDC2	rs5758264	T	G	G	0.9418700000000001	7.859999999999999e-09	0.00392616219593431	0.036459816194707	0.238754340910607	3.1116433116502598	4.14862319148498	Up	Up	Yes	Exon
e1136799	CSDC2	rs5758265:41617897:G:A	G	A	A	0.93765	1.58e-09	0.00327138672088245	0.036459816194707	0.238754340910607	3.1116433116502598	4.19951680906329	Up	Up	Yes	Exon
e1136799	CSDC2	rs5758266:41618880:G:T	G	T	T	0.9425100000000001	1.23e-08	0.000869388694798207	0.036459816194707	0.238754340910607	3.1116433116502598	4.549330710830049	Up	Up	Yes	Exon
e1136799	CSDC2	rs5758267:41619350:T:A	T	A	A	0.9431200000000001	1.77e-08	0.000980964703762877	0.036459816194707	0.238754340910607	3.1116433116502598	4.51869718035492	Up	Up	Yes	Exon
e1136799	CSDC2	rs2179744	G	A	A	0.94275	1.42e-08	0.00196188495861416	0.036459816194707	0.238754340910607	3.1116433116502598	4.33842080405412	Up	Up	Yes	Exon
e1136799	CSDC2	rs5758268:41622419:A:T	A	T	T	0.94229	1.08e-08	0.0009527531353769439	0.036459816194707	0.238754340910607	3.1116433116502598	4.526130905421652	Up	Up	Yes	Exon
e1136799	CSDC2	rs5751069:41627775:C:G	C	G	G	0.9413799999999999	5.84e-09	1.99323788871876e-05	0.036459816194707	0.238754340910607	3.1116433116502598	5.4177584276302895	Up	Up	Yes	Exon
e1136799	CSDC2	rs9611522:41627924:C:T	C	T	T	0.93755	5.74e-09	5.24349065564443e-06	0.036459816194707	0.238754340910607	3.1116433116502598	5.69361418423226	Up	Up	Yes	Exon
e1136799	CSDC2	rs11090045:41753603:G:A	G	A	A	0.9410200000000001	1.76e-08	7.773323972444599e-05	0.036459816194707	0.238754340910607	3.1116433116502598	5.121892778911058	Up	Up	Yes	Exon
e1136799	CSDC2	rs10154646:42331409:G:C	G	C	G	1.0825	7.43e-11	0.0286237089607258	0.036459816194707	0.238754340910607	3.1116433116502598	-3.53346521079386	Up	Down	No	Exon
e1136799	CSDC2	rs6002546:42333408:T:G	T	G	T	1.0734	9.72e-10	0.0190026487563483	0.036459816194707	0.238754340910607	3.1116433116502598	-3.67164134907152	Up	Down	No	Exon
e1136799	CSDC2	rs1047997:42334953:C:G	C	G	C	1.0823	8.080000000000001e-11	0.0352309040247175	0.036459816194707	0.238754340910607	3.1116433116502598	-3.46026039832124	Up	Down	No	Exon
e1136799	CSDC2	rs1894713:42335621:G:A	G	A	G	1.0824	7.55e-11	0.00620682593982331	0.036459816194707	0.238754340910607	3.1116433116502598	-4.01739839143635	Up	Down	No	Exon
e1136799	CSDC2	rs6002548:42337040:T:G	T	G	T	1.0828	6.329999999999999e-11	0.0371059107043262	0.036459816194707	0.238754340910607	3.1116433116502598	-3.44161231696517	Up	Down	No	Exon
e1136799	CSDC2	rs6002552:42338351:G:A	G	A	G	1.0831	5.45e-11	0.0399325154168896	0.036459816194707	0.238754340910607	3.1116433116502598	-3.41490848387725	Up	Down	No	Exon
e1136799	CSDC2	rs6002554:42339095:T:C	T	C	T	1.0828	6.470000000000001e-11	0.0302175663548403	0.036459816194707	0.238754340910607	3.1116433116502598	-3.5146109696814705	Up	Down	No	Exon
e1136799	CSDC2	rs3752591	A	G	A	1.0824	7.61e-11	0.0068390159616334295	0.036459816194707	0.238754340910607	3.1116433116502598	-3.98901533582636	Up	Down	No	Exon
e1136799	CSDC2	rs1023497:42340508:C:G	C	G	C	1.0846	2.04e-11	0.0385708318772808	0.036459816194707	0.238754340910607	3.1116433116502598	-3.42758223383133	Up	Down	No	Exon
e1136799	CSDC2	rs1023498	C	T	C	1.0837	4.03e-11	0.012613664454296	0.036459816194707	0.238754340910607	3.1116433116502598	-3.8031175084820896	Up	Down	No	Exon
e1136799	CSDC2	rs1023499	T	C	T	1.0838	3.7600000000000005e-11	0.0242339017956682	0.036459816194707	0.238754340910607	3.1116433116502598	-3.59044475044555	Up	Down	No	Exon
e1136799	CSDC2	rs1023500:42340844:T:C	T	C	T	1.0842	3.08e-11	0.0460082653939721	0.036459816194707	0.238754340910607	3.1116433116502598	-3.3624535541133302	Up	Down	No	Exon
e1136799	CSDC2	rs5751204	C	T	T	0.9367	1.9e-10	0.0413611253063425	0.036459816194707	0.238754340910607	3.1116433116502598	-3.40201983135824	Up	Down	No	Exon
e1136799	CSDC2	rs6002586:42441412:C:T	C	T	C	1.0677	1.74e-10	0.0414753695856051	0.036459816194707	0.238754340910607	3.1116433116502598	-3.4010058127638705	Up	Down	No	Exon
e1136802	CSDC2	rs5751069:41627775:C:G	C	G	G	0.9413799999999999	5.84e-09	0.0439927274597714	0.0440242864734343	0.142052816682385	3.0251200347614904	3.3791723337102098	Up	Up	Yes	Exon
e1136802	CSDC2	rs9611522:41627924:C:T	C	T	T	0.93755	5.74e-09	0.00175148458906834	0.0440242864734343	0.142052816682385	3.0251200347614904	4.3684689530888905	Up	Up	Yes	Exon
e1136802	CSDC2	rs11090045:41753603:G:A	G	A	A	0.9410200000000001	1.76e-08	0.00900049278267211	0.0440242864734343	0.142052816682385	3.0251200347614904	3.90706220722061	Up	Up	Yes	Exon
e1136802	CSDC2	rs6002546:42333408:T:G	T	G	T	1.0734	9.72e-10	0.0112217112582848	0.0440242864734343	0.142052816682385	3.0251200347614904	-3.83962286886408	Up	Down	No	Exon
e1136802	CSDC2	rs1894713:42335621:G:A	G	A	G	1.0824	7.55e-11	0.0435838627182876	0.0440242864734343	0.142052816682385	3.0251200347614904	-3.3826556412751096	Up	Down	No	Exon
e1136802	CSDC2	rs2854837:42458481:G:A	G	A	A	0.93615	1.31e-10	0.0454441179275929	0.0440242864734343	0.142052816682385	3.0251200347614904	-3.36707313692455	Up	Down	No	Exon
e1137117	SREBF2	rs5758487:42226395:C:T	C	T	C	1.0553	2.29e-08	0.0022027779695542697	0.0066254436553563785	-0.0897580824960599	-3.8147655189429903	-4.30735770175609	Down	Down	Yes	Exon
e1137117	SREBF2	rs9607850:42235352:C:T	C	T	T	0.94773	1.98e-08	0.00233707970031878	0.0066254436553563785	-0.0897580824960599	-3.8147655189429903	-4.29140910728297	Down	Down	Yes	Exon
e1137117	SREBF2	rs1052717	A	G	A	1.0567	8.11e-09	2.2308771792138002e-05	0.0066254436553563785	-0.0897580824960599	-3.8147655189429903	-5.39392436128434	Down	Down	Yes	Exon
e1137117	SREBF2	rs9620001	T	C	T	1.0792	3.1600000000000005e-10	0.000179619868790234	0.0066254436553563785	-0.0897580824960599	-3.8147655189429903	-4.93075454914601	Down	Down	Yes	Exon
e1137117	SREBF2	rs10154646:42331409:G:C	G	C	G	1.0825	7.43e-11	0.00167522403343249	0.0066254436553563785	-0.0897580824960599	-3.8147655189429903	-4.38022442494647	Down	Down	Yes	Exon
e1137117	SREBF2	rs6002546:42333408:T:G	T	G	T	1.0734	9.72e-10	0.00018604306011183402	0.0066254436553563785	-0.0897580824960599	-3.8147655189429903	-4.92257504996516	Down	Down	Yes	Exon
e1137117	SREBF2	rs1047997:42334953:C:G	C	G	C	1.0823	8.080000000000001e-11	0.000183525200429877	0.0066254436553563785	-0.0897580824960599	-3.8147655189429903	-4.92572943014168	Down	Down	Yes	Exon
e1137117	SREBF2	rs1894713:42335621:G:A	G	A	G	1.0824	7.55e-11	0.0018275617479385894	0.0066254436553563785	-0.0897580824960599	-3.8147655189429903	-4.35722880196162	Down	Down	Yes	Exon
e1137117	SREBF2	rs6002548:42337040:T:G	T	G	T	1.0828	6.329999999999999e-11	0.00180929547409647	0.0066254436553563785	-0.0897580824960599	-3.8147655189429903	-4.35989360946407	Down	Down	Yes	Exon
e1137117	SREBF2	rs6002552:42338351:G:A	G	A	G	1.0831	5.45e-11	0.00378591219490526	0.0066254436553563785	-0.0897580824960599	-3.8147655189429903	-4.15881196149912	Down	Down	Yes	Exon
e1137117	SREBF2	rs6002554:42339095:T:C	T	C	T	1.0828	6.470000000000001e-11	0.00229302092234007	0.0066254436553563785	-0.0897580824960599	-3.8147655189429903	-4.29653020256815	Down	Down	Yes	Exon
e1137117	SREBF2	rs3752591	A	G	A	1.0824	7.61e-11	0.005669752696581511	0.0066254436553563785	-0.0897580824960599	-3.8147655189429903	-4.043689560213871	Down	Down	Yes	Exon
e1137117	SREBF2	rs1023497:42340508:C:G	C	G	C	1.0846	2.04e-11	0.0017043033576677	0.0066254436553563785	-0.0897580824960599	-3.8147655189429903	-4.37567915721071	Down	Down	Yes	Exon
e1137117	SREBF2	rs1023498	C	T	C	1.0837	4.03e-11	0.0044082842524600895	0.0066254436553563785	-0.0897580824960599	-3.8147655189429903	-4.1159499070591	Down	Down	Yes	Exon
e1137117	SREBF2	rs1023499	T	C	T	1.0838	3.7600000000000005e-11	0.00343711568066009	0.0066254436553563785	-0.0897580824960599	-3.8147655189429903	-4.18579346099333	Down	Down	Yes	Exon
e1137117	SREBF2	rs1023500:42340844:T:C	T	C	T	1.0842	3.08e-11	0.0030603772574833107	0.0066254436553563785	-0.0897580824960599	-3.8147655189429903	-4.21793061249193	Down	Down	Yes	Exon
e1137117	SREBF2	rs7293091	A	G	A	1.0836	4.2899999999999995e-11	0.0012680386011048699	0.0066254436553563785	-0.0897580824960599	-3.8147655189429903	-4.45294774267295	Down	Down	Yes	Exon
e1137117	SREBF2	rs5996096:42361336:G:A	G	A	G	1.0676	4.1900000000000005e-08	0.0315263835920072	0.0066254436553563785	-0.0897580824960599	-3.8147655189429903	-3.49976972298862	Down	Down	Yes	Exon
e1137117	SREBF2	rs56404506:42537196:T:C	T	C	C	0.9409700000000001	1.26e-08	0.0474582065729803	0.0066254436553563785	-0.0897580824960599	-3.8147655189429903	-3.3507993084788104	Down	Down	Yes	Exon
e1137170	SREBF2	rs1052717	A	G	A	1.0567	8.11e-09	0.0397952867737115	0.0035835577811374796	-0.0878482464016303	-4.04134473082626	-3.4161859536687302	Down	Down	Yes	Exon
e1137113	SREBF2	rs1052717	A	G	A	1.0567	8.11e-09	0.0466422374325442	0.00318725644320372	-0.0890712200970251	-4.08377189784714	-3.35730392164806	Down	Down	Yes	Exon
e1137410	NDUFA6	rs5996092:42344408:A:G	A	G	A	1.0564	1.62e-08	0.0254388166684165	0.0310855346633027	0.0556644153580555	3.1842172653090297	3.57402284160081	Up	Up	Yes	Exon
e1137410	NDUFA6	rs133346:42420855:G:T	G	T	T	0.94081	3.5299999999999997e-10	0.0036622994491905705	0.0310855346633027	0.0556644153580555	3.1842172653090297	4.16812616530715	Up	Up	Yes	Exon
e1137410	NDUFA6	rs133347:42423645:A:T	A	T	T	0.9420299999999999	5.31e-10	0.0038871331021770213	0.0310855346633027	0.0556644153580555	3.1842172653090297	4.15142370069605	Up	Up	Yes	Exon
e1137410	NDUFA6	rs133348:42427949:C:T	C	T	T	0.9463299999999999	1.4099999999999999e-08	0.0038871331021770213	0.0310855346633027	0.0556644153580555	3.1842172653090297	4.15142370069605	Up	Up	Yes	Exon
e1137410	NDUFA6	rs133349:42428727:A:T	A	T	T	0.94196	5.06e-10	0.0038871331021770213	0.0310855346633027	0.0556644153580555	3.1842172653090297	4.15142370069605	Up	Up	Yes	Exon
e1137410	NDUFA6	rs5758553:42431429:G:A	G	A	A	0.9419299999999999	4.97e-10	0.0038871331021770213	0.0310855346633027	0.0556644153580555	3.1842172653090297	4.15142370069605	Up	Up	Yes	Exon
e1137410	NDUFA6	rs4822084:42435868:C:T	C	T	T	0.9414799999999999	3.6200000000000004e-10	0.0038871331021770213	0.0310855346633027	0.0556644153580555	3.1842172653090297	4.15142370069605	Up	Up	Yes	Exon
e1137410	NDUFA6	rs133357:42442235:C:T	C	T	T	0.94268	8.37e-10	0.00672559316890728	0.0310855346633027	0.0556644153580555	3.1842172653090297	3.9939224175695096	Up	Up	Yes	Exon
e1137410	NDUFA6	rs133358:42442539:A:T	A	T	T	0.94219	5.98e-10	0.00672559316890728	0.0310855346633027	0.0556644153580555	3.1842172653090297	3.9939224175695096	Up	Up	Yes	Exon
e1137410	NDUFA6	rs1063392	A	G	G	0.94296	8.19e-10	0.0013040032796518	0.0310855346633027	0.0556644153580555	3.1842172653090297	4.44571469433621	Up	Up	Yes	Exon
e1137410	NDUFA6	rs2013960:42457912:T:A	T	A	A	0.9419799999999999	6.39e-10	0.0058713296225663715	0.0310855346633027	0.0556644153580555	3.1842172653090297	4.03352842640116	Up	Up	Yes	Exon
e1137410	NDUFA6	rs133373	G	A	A	0.9489700000000001	3.61e-08	0.0145583392097368	0.0310855346633027	0.0556644153580555	3.1842172653090297	3.75777668069752	Up	Up	Yes	Exon
e1137410	NDUFA6	rs133376	C	T	T	0.9481700000000001	2.18e-08	0.00125915343499605	0.0310855346633027	0.0556644153580555	3.1842172653090297	4.4547682870213	Up	Up	Yes	Exon
e1137410	NDUFA6	rs5758574:42481400:G:C	G	C	G	1.0549	1.94e-08	0.0316499086572216	0.0310855346633027	0.0556644153580555	3.1842172653090297	3.49838213678036	Up	Up	Yes	Exon
e1137410	NDUFA6	rs7245	G	A	G	1.0553	1.55e-08	0.00110646505153537	0.0310855346633027	0.0556644153580555	3.1842172653090297	4.488001463163969	Up	Up	Yes	Exon
e1137410	NDUFA6	rs2284087	T	C	T	1.0544	2.56e-08	0.0299679956441226	0.0310855346633027	0.0556644153580555	3.1842172653090297	3.51749910283185	Up	Up	Yes	Exon
e1137410	NDUFA6	rs4147642:42487613:C:CA	CA	C	C	0.9480959999999999	2.0449999999999998e-08	0.0303988814634753	0.0310855346633027	0.0556644153580555	3.1842172653090297	3.5125215290481298	Up	Up	Yes	Exon
e1137410	NDUFA6	rs5758577:42489434:G:C	G	C	G	1.0554	1.4099999999999999e-08	0.0026295982344740607	0.0310855346633027	0.0556644153580555	3.1842172653090297	4.25942394792124	Up	Up	Yes	Exon
e1137410	NDUFA6	rs5758578	A	C	A	1.0542	2.81e-08	0.0231114550347051	0.0310855346633027	0.0556644153580555	3.1842172653090297	3.60648301590262	Up	Up	Yes	Exon
e1137410	NDUFA6	rs6002607:42496506:C:T	C	T	C	1.0553	1.5e-08	0.00228558454093404	0.0310855346633027	0.0556644153580555	3.1842172653090297	4.2974000398808085	Up	Up	Yes	Exon
e1137410	NDUFA6	rs6002608:42496629:T:C	T	C	T	1.0554	1.3899999999999999e-08	0.00228558454093404	0.0310855346633027	0.0556644153580555	3.1842172653090297	4.2974000398808085	Up	Up	Yes	Exon
e1137410	NDUFA6	rs2413668:42505841:G:A	G	A	G	1.0544	2.52e-08	0.0181596880365745	0.0310855346633027	0.0556644153580555	3.1842172653090297	3.68646985843392	Up	Up	Yes	Exon
e1137410	NDUFA6	rs5751216:42508937:G:T	G	T	G	1.0537	3.7999999999999996e-08	0.0167489414034137	0.0310855346633027	0.0556644153580555	3.1842172653090297	3.7127467374689	Up	Up	Yes	Exon
e1137410	NDUFA6	rs2413670:42511822:G:C	G	C	G	1.0551	1.74e-08	0.0243313130742999	0.0310855346633027	0.0556644153580555	3.1842172653090297	3.58909033117697	Up	Up	Yes	Exon
e1137410	NDUFA6	rs2413671:42511825:G:A	G	A	G	1.0552	1.6399999999999998e-08	0.0243313130742999	0.0310855346633027	0.0556644153580555	3.1842172653090297	3.58909033117697	Up	Up	Yes	Exon
e1137410	NDUFA6	rs5751220:42516205:A:C	A	C	A	1.055	1.8e-08	0.000340519758365467	0.0310855346633027	0.0556644153580555	3.1842172653090297	4.77987429696696	Up	Up	Yes	Exon
e1137410	NDUFA6	rs5758587:42517636:C:G	C	G	C	1.0545	2.3799999999999998e-08	0.0196528554595622	0.0310855346633027	0.0556644153580555	3.1842172653090297	3.6605566693445297	Up	Up	Yes	Exon
e1137410	NDUFA6	rs5758589	A	G	A	1.0546	2.21e-08	0.0379976960446789	0.0310855346633027	0.0556644153580555	3.1842172653090297	3.4330345495868	Up	Up	Yes	Exon
e1137410	NDUFA6	rs34385013:42521929:G:A	G	A	A	0.9469700000000001	1.8999999999999998e-08	0.0106727392108867	0.0310855346633027	0.0556644153580555	3.1842172653090297	3.85507840897736	Up	Up	Yes	Exon
e1137410	NDUFA6	rs35028622:42522074:C:A	C	A	A	0.9485	4.92e-08	0.0134885002610208	0.0310855346633027	0.0556644153580555	3.1842172653090297	3.78196059983375	Up	Up	Yes	Exon
e1137410	NDUFA6	rs28371699:42526484:A:C	A	C	C	0.94742	2.84e-08	0.0190043996454416	0.0310855346633027	0.0556644153580555	3.1842172653090297	3.671611904633	Up	Up	Yes	Exon
e1137410	NDUFA6	rs28680494:42528851:A:C	A	C	C	0.94586	1.4499999999999999e-08	0.008855788057845959	0.0310855346633027	0.0556644153580555	3.1842172653090297	3.91196868610296	Up	Up	Yes	Exon
e1137410	NDUFA6	rs28439297:42528858:C:T	C	T	T	0.94586	1.4499999999999999e-08	0.008855788057845959	0.0310855346633027	0.0556644153580555	3.1842172653090297	3.91196868610296	Up	Up	Yes	Exon
e1137410	NDUFA6	rs28542726:42529407:G:T	G	T	T	0.9464299999999999	1.95e-08	0.0134986516312014	0.0310855346633027	0.0556644153580555	3.1842172653090297	3.7817247322333394	Up	Up	Yes	Exon
e1137410	NDUFA6	rs34439031:42530096:A:AT	A	AT	AT	0.946485	2.177e-08	0.0128190961473925	0.0310855346633027	0.0556644153580555	3.1842172653090297	3.79797389227768	Up	Up	Yes	Exon
e1137410	NDUFA6	rs28579115:42530826:G:T	G	T	T	0.94483	7.57e-09	0.012937173012372	0.0310855346633027	0.0556644153580555	3.1842172653090297	3.79510683916641	Up	Up	Yes	Exon
e1137410	NDUFA6	rs141606817:42531064:AAAC:A	A	AAAC	A	1.05929	3.14e-09	0.0195410171827738	0.0310855346633027	0.0556644153580555	3.1842172653090297	3.66244373160902	Up	Up	Yes	Exon
e1137410	NDUFA6	rs28670611	C	T	T	0.94499	6.93e-09	0.0125481148595335	0.0310855346633027	0.0556644153580555	3.1842172653090297	3.8047609797882096	Up	Up	Yes	Exon
e1137410	NDUFA6	rs2743449:42534148:C:T	C	T	T	0.94234	7.74e-10	0.0315276677165423	0.0310855346633027	0.0556644153580555	3.1842172653090297	3.49975540137381	Up	Up	Yes	Exon
e1137410	NDUFA6	rs3021083:42538103:T:C	T	C	C	0.9402200000000001	2.98e-10	0.0264346418552341	0.0310855346633027	0.0556644153580555	3.1842172653090297	3.56090040535007	Up	Up	Yes	Exon
e1137410	NDUFA6	rs2267448:42538618:A:G	A	G	G	0.93842	1.65e-10	0.0100469559801061	0.0310855346633027	0.0556644153580555	3.1842172653090297	3.87367514082512	Up	Up	Yes	Exon
e1137410	NDUFA6	rs2743459:42538704:G:T	G	T	T	0.9383600000000001	7.93e-11	0.006703521843661279	0.0310855346633027	0.0556644153580555	3.1842172653090297	3.99489919894822	Up	Up	Yes	Exon
e1137410	NDUFA6	rs2854740:42538897:A:G	A	G	G	0.9394	1.32e-10	0.0318603144339405	0.0310855346633027	0.0556644153580555	3.1842172653090297	3.4960502058339302	Up	Up	Yes	Exon
e1137410	NDUFA6	rs2743461:42540551:A:G	A	G	G	0.93879	5.58e-11	0.0316868292204323	0.0310855346633027	0.0556644153580555	3.1842172653090297	3.4979714814941203	Up	Up	Yes	Exon
e1137410	NDUFA6	rs5758605:42541349:G:A	G	A	A	0.9396	1.0200000000000001e-10	0.0060215101295659395	0.0310855346633027	0.0556644153580555	3.1842172653090297	4.02619626811696	Up	Up	Yes	Exon
e1137410	NDUFA6	rs2743462:42543288:A:G	A	G	G	0.94015	1.51e-10	0.0060215101295659395	0.0310855346633027	0.0556644153580555	3.1842172653090297	4.02619626811696	Up	Up	Yes	Exon
e1137410	NDUFA6	rs5758619:42557710:T:C	T	C	C	0.9409200000000001	2.0799999999999998e-10	0.0357365849943022	0.0310855346633027	0.0556644153580555	3.1842172653090297	3.4551263993281203	Up	Up	Yes	Exon
e1137410	NDUFA6	rs742089:42570458:G:A	G	A	A	0.94414	5.520000000000001e-09	0.0213412620826631	0.0310855346633027	0.0556644153580555	3.1842172653090297	3.6331967100401097	Up	Up	Yes	Exon
e1137410	NDUFA6	rs2413684:42574830:C:T	C	T	T	0.93732	1.8600000000000002e-11	0.019755830953903	0.0310855346633027	0.0556644153580555	3.1842172653090297	3.65881659798319	Up	Up	Yes	Exon
e1137410	NDUFA6	rs2899355:42579520:T:C	T	C	C	0.9380799999999999	3.61e-11	0.0164385501389702	0.0310855346633027	0.0556644153580555	3.1842172653090297	3.71877804626773	Up	Up	Yes	Exon
e1137410	NDUFA6	rs5758645:42598951:T:G	T	G	G	0.93934	6.56e-11	0.0060369174857822	0.0310855346633027	0.0556644153580555	3.1842172653090297	4.02546033118726	Up	Up	Yes	Exon
e1137410	NDUFA6	rs5751241:42600589:G:A	G	A	A	0.9394299999999999	6.980000000000001e-11	0.0017891874613271	0.0310855346633027	0.0556644153580555	3.1842172653090297	4.36284554548629	Up	Up	Yes	Exon
e1137410	NDUFA6	rs5758653:42613485:G:T	G	T	T	0.93566	3.54e-12	0.009114012076098	0.0310855346633027	0.0556644153580555	3.1842172653090297	3.90327774347284	Up	Up	Yes	Exon
e1137410	NDUFA6	rs5758659:42622003:C:T	C	T	T	0.9351	2.28e-12	0.00640121402657915	0.0310855346633027	0.0556644153580555	3.1842172653090297	4.00839042168342	Up	Up	Yes	Exon
e1137410	NDUFA6	rs5758660:42623718:C:A	C	A	A	0.93574	2.8399999999999996e-12	0.00412287552741111	0.0310855346633027	0.0556644153580555	3.1842172653090297	4.13485249629206	Up	Up	Yes	Exon
e1137410	NDUFA6	rs5758670:42636687:T:C	T	C	C	0.9379	1.56e-11	0.0063723513549155215	0.0310855346633027	0.0556644153580555	3.1842172653090297	4.00971750321574	Up	Up	Yes	Exon
e1137410	NDUFA6	rs5751250:42639645:T:G	T	G	G	0.93796	1.62e-11	0.0063723513549155215	0.0310855346633027	0.0556644153580555	3.1842172653090297	4.00971750321574	Up	Up	Yes	Exon
e1137410	NDUFA6	rs5758677:42643039:A:C	A	C	C	0.93566	2.66e-12	0.00584577347879395	0.0310855346633027	0.0556644153580555	3.1842172653090297	4.03478990508696	Up	Up	Yes	Exon
e1137410	NDUFA6	rs5751255	C	T	T	0.93579	2.6899999999999996e-12	0.00272634741312639	0.0310855346633027	0.0556644153580555	3.1842172653090297	4.249538061194371	Up	Up	Yes	Exon
e1137410	NDUFA6	rs134865:42650323:TTTTC:T	T	TTTTC	T	1.06865	2.9169999999999998e-12	0.00303276166114615	0.0310855346633027	0.0556644153580555	3.1842172653090297	4.22041817410233	Up	Up	Yes	Exon
e1137410	NDUFA6	rs134869:42652074:G:A	G	A	A	0.9362799999999999	4.3799999999999995e-12	0.0031668101458490303	0.0310855346633027	0.0556644153580555	3.1842172653090297	4.20851526602008	Up	Up	Yes	Exon
e1137410	NDUFA6	rs134873	T	G	G	0.9336200000000001	5.060000000000001e-13	0.005829715960389639	0.0310855346633027	0.0556644153580555	3.1842172653090297	4.03558501954807	Up	Up	Yes	Exon
e1137410	NDUFA6	rs134877:42662371:C:T	C	T	T	0.93519	2.45e-12	0.0041355240103256785	0.0310855346633027	0.0556644153580555	3.1842172653090297	4.13398338628853	Up	Up	Yes	Exon
e1137410	NDUFA6	rs134879:42664201:A:C	A	C	C	0.9351700000000001	1.98e-12	0.0064329254289881	0.0310855346633027	0.0556644153580555	3.1842172653090297	4.00695579128329	Up	Up	Yes	Exon
e1137410	NDUFA6	rs134882:42670965:T:C	T	C	C	0.9347	1.23e-12	0.00444680051978741	0.0310855346633027	0.0556644153580555	3.1842172653090297	4.1134925028268094	Up	Up	Yes	Exon
e1137410	NDUFA6	rs134892:42675960:TG:T	T	TG	T	1.06908	2.195e-12	0.00313232110334059	0.0310855346633027	0.0556644153580555	3.1842172653090297	4.21153187529271	Up	Up	Yes	Exon
e1137410	NDUFA6	rs134902	G	A	A	0.9353299999999999	2.0399999999999998e-12	0.0472237547630289	0.0310855346633027	0.0556644153580555	3.1842172653090297	3.35265670109438	Up	Up	Yes	Exon
e1137404	NDUFA6	rs5996092:42344408:A:G	A	G	A	1.0564	1.62e-08	0.0254194768292379	0.0310368172834151	0.0556805831266776	3.18509429374788	3.57428314360443	Up	Up	Yes	Exon
e1137404	NDUFA6	rs133346:42420855:G:T	G	T	T	0.94081	3.5299999999999997e-10	0.0036453832151681397	0.0310368172834151	0.0556805831266776	3.18509429374788	4.1694076864118905	Up	Up	Yes	Exon
e1137404	NDUFA6	rs133347:42423645:A:T	A	T	T	0.9420299999999999	5.31e-10	0.0038663904664567204	0.0310368172834151	0.0556805831266776	3.18509429374788	4.15291899320827	Up	Up	Yes	Exon
e1137404	NDUFA6	rs133348:42427949:C:T	C	T	T	0.9463299999999999	1.4099999999999999e-08	0.0038663904664567204	0.0310368172834151	0.0556805831266776	3.18509429374788	4.15291899320827	Up	Up	Yes	Exon
e1137404	NDUFA6	rs133349:42428727:A:T	A	T	T	0.94196	5.06e-10	0.0038663904664567204	0.0310368172834151	0.0556805831266776	3.18509429374788	4.15291899320827	Up	Up	Yes	Exon
e1137404	NDUFA6	rs5758553:42431429:G:A	G	A	A	0.9419299999999999	4.97e-10	0.0038663904664567204	0.0310368172834151	0.0556805831266776	3.18509429374788	4.15291899320827	Up	Up	Yes	Exon
e1137404	NDUFA6	rs4822084:42435868:C:T	C	T	T	0.9414799999999999	3.6200000000000004e-10	0.0038663904664567204	0.0310368172834151	0.0556805831266776	3.18509429374788	4.15291899320827	Up	Up	Yes	Exon
e1137404	NDUFA6	rs133357:42442235:C:T	C	T	T	0.94268	8.37e-10	0.00668821661504457	0.0310368172834151	0.0556805831266776	3.18509429374788	3.99556449188277	Up	Up	Yes	Exon
e1137404	NDUFA6	rs133358:42442539:A:T	A	T	T	0.94219	5.98e-10	0.00668821661504457	0.0310368172834151	0.0556805831266776	3.18509429374788	3.99556449188277	Up	Up	Yes	Exon
e1137404	NDUFA6	rs1063392	A	G	G	0.94296	8.19e-10	0.00128978300957274	0.0310368172834151	0.0556805831266776	3.18509429374788	4.448546003031269	Up	Up	Yes	Exon
e1137404	NDUFA6	rs2013960:42457912:T:A	T	A	A	0.9419799999999999	6.39e-10	0.00584457728989018	0.0310368172834151	0.0556805831266776	3.18509429374788	4.03485107414888	Up	Up	Yes	Exon
e1137404	NDUFA6	rs133373	G	A	A	0.9489700000000001	3.61e-08	0.0145325531405286	0.0310368172834151	0.0556805831266776	3.18509429374788	3.75834105968276	Up	Up	Yes	Exon
e1137404	NDUFA6	rs133376	C	T	T	0.9481700000000001	2.18e-08	0.00125182177004974	0.0310368172834151	0.0556805831266776	3.18509429374788	4.45627704142656	Up	Up	Yes	Exon
e1137404	NDUFA6	rs5758574:42481400:G:C	G	C	G	1.0549	1.94e-08	0.0315721333263451	0.0310368172834151	0.0556805831266776	3.18509429374788	3.49925847978412	Up	Up	Yes	Exon
e1137404	NDUFA6	rs7245	G	A	G	1.0553	1.55e-08	0.0011014403451903804	0.0310368172834151	0.0556805831266776	3.18509429374788	4.489168498593389	Up	Up	Yes	Exon
e1137404	NDUFA6	rs2284087	T	C	T	1.0544	2.56e-08	0.0298990072995999	0.0310368172834151	0.0556805831266776	3.18509429374788	3.5183002232608	Up	Up	Yes	Exon
e1137404	NDUFA6	rs4147642:42487613:C:CA	CA	C	C	0.9480959999999999	2.0449999999999998e-08	0.0303299430599731	0.0310368172834151	0.0556805831266776	3.18509429374788	3.51331528899617	Up	Up	Yes	Exon
e1137404	NDUFA6	rs5758577:42489434:G:C	G	C	G	1.0554	1.4099999999999999e-08	0.00261524878981895	0.0310368172834151	0.0556805831266776	3.18509429374788	4.260911885664649	Up	Up	Yes	Exon
e1137404	NDUFA6	rs5758578	A	C	A	1.0542	2.81e-08	0.0230490811890132	0.0310368172834151	0.0556805831266776	3.18509429374788	3.6073900462105	Up	Up	Yes	Exon
e1137404	NDUFA6	rs6002607:42496506:C:T	C	T	C	1.0553	1.5e-08	0.00227292993701318	0.0310368172834151	0.0556805831266776	3.18509429374788	4.29888701309659	Up	Up	Yes	Exon
e1137404	NDUFA6	rs6002608:42496629:T:C	T	C	T	1.0554	1.3899999999999999e-08	0.00227292993701318	0.0310368172834151	0.0556805831266776	3.18509429374788	4.29888701309659	Up	Up	Yes	Exon
e1137404	NDUFA6	rs2413668:42505841:G:A	G	A	G	1.0544	2.52e-08	0.0180963506417709	0.0310368172834151	0.0556805831266776	3.18509429374788	3.6876115495218302	Up	Up	Yes	Exon
e1137404	NDUFA6	rs5751216:42508937:G:T	G	T	G	1.0537	3.7999999999999996e-08	0.016712595275315	0.0310368172834151	0.0556805831266776	3.18509429374788	3.71344718820364	Up	Up	Yes	Exon
e1137404	NDUFA6	rs2413670:42511822:G:C	G	C	G	1.0551	1.74e-08	0.0242896596724012	0.0310368172834151	0.0556805831266776	3.18509429374788	3.58966101923371	Up	Up	Yes	Exon
e1137404	NDUFA6	rs2413671:42511825:G:A	G	A	G	1.0552	1.6399999999999998e-08	0.0242896596724012	0.0310368172834151	0.0556805831266776	3.18509429374788	3.58966101923371	Up	Up	Yes	Exon
e1137404	NDUFA6	rs5751220:42516205:A:C	A	C	A	1.055	1.8e-08	0.000338424753844893	0.0310368172834151	0.0556805831266776	3.18509429374788	4.7813547283539295	Up	Up	Yes	Exon
e1137404	NDUFA6	rs5758587:42517636:C:G	C	G	C	1.0545	2.3799999999999998e-08	0.0196001554787313	0.0310368172834151	0.0556805831266776	3.18509429374788	3.66143956034976	Up	Up	Yes	Exon
e1137404	NDUFA6	rs5758589	A	G	A	1.0546	2.21e-08	0.0379380416265415	0.0310368172834151	0.0556805831266776	3.18509429374788	3.43360387037228	Up	Up	Yes	Exon
e1137404	NDUFA6	rs34385013:42521929:G:A	G	A	A	0.9469700000000001	1.8999999999999998e-08	0.0106587533128746	0.0310368172834151	0.0556805831266776	3.18509429374788	3.85547743372381	Up	Up	Yes	Exon
e1137404	NDUFA6	rs35028622:42522074:C:A	C	A	A	0.9485	4.92e-08	0.0134683157808687	0.0310368172834151	0.0556805831266776	3.18509429374788	3.78242848604811	Up	Up	Yes	Exon
e1137404	NDUFA6	rs28371699:42526484:A:C	A	C	C	0.94742	2.84e-08	0.0189420165490332	0.0310368172834151	0.0556805831266776	3.18509429374788	3.6726877809485297	Up	Up	Yes	Exon
e1137404	NDUFA6	rs28680494:42528851:A:C	A	C	C	0.94586	1.4499999999999999e-08	0.00884833374810071	0.0310368172834151	0.0556805831266776	3.18509429374788	3.91221784168056	Up	Up	Yes	Exon
e1137404	NDUFA6	rs28439297:42528858:C:T	C	T	T	0.94586	1.4499999999999999e-08	0.00884833374810071	0.0310368172834151	0.0556805831266776	3.18509429374788	3.91221784168056	Up	Up	Yes	Exon
e1137404	NDUFA6	rs28542726:42529407:G:T	G	T	T	0.9464299999999999	1.95e-08	0.01350380282006	0.0310368172834151	0.0556805831266776	3.18509429374788	3.78160672100123	Up	Up	Yes	Exon
e1137404	NDUFA6	rs34439031:42530096:A:AT	A	AT	AT	0.946485	2.177e-08	0.0128079632300911	0.0310368172834151	0.0556805831266776	3.18509429374788	3.7982511147044495	Up	Up	Yes	Exon
e1137404	NDUFA6	rs28579115:42530826:G:T	G	T	T	0.94483	7.57e-09	0.012915744601877	0.0310368172834151	0.0556805831266776	3.18509429374788	3.79562481977286	Up	Up	Yes	Exon
e1137404	NDUFA6	rs141606817:42531064:AAAC:A	A	AAAC	A	1.05929	3.14e-09	0.0195404407125256	0.0310368172834151	0.0556805831266776	3.18509429374788	3.66245344696774	Up	Up	Yes	Exon
e1137404	NDUFA6	rs28670611	C	T	T	0.94499	6.93e-09	0.0125390147642354	0.0310368172834151	0.0556805831266776	3.18509429374788	3.80498452661953	Up	Up	Yes	Exon
e1137404	NDUFA6	rs2743449:42534148:C:T	C	T	T	0.94234	7.74e-10	0.0314906099896833	0.0310368172834151	0.0556805831266776	3.18509429374788	3.5001693949966697	Up	Up	Yes	Exon
e1137404	NDUFA6	rs3021083:42538103:T:C	T	C	C	0.9402200000000001	2.98e-10	0.0264235862812304	0.0310368172834151	0.0556805831266776	3.18509429374788	3.5610456208629	Up	Up	Yes	Exon
e1137404	NDUFA6	rs2267448:42538618:A:G	A	G	G	0.93842	1.65e-10	0.0100014828972697	0.0310368172834151	0.0556805831266776	3.18509429374788	3.87506541015858	Up	Up	Yes	Exon
e1137404	NDUFA6	rs2743459:42538704:G:T	G	T	T	0.9383600000000001	7.93e-11	0.0066862338027307705	0.0310368172834151	0.0556805831266776	3.18509429374788	3.99565066830349	Up	Up	Yes	Exon
e1137404	NDUFA6	rs2854740:42538897:A:G	A	G	G	0.9394	1.32e-10	0.0317742282570587	0.0310368172834151	0.0556805831266776	3.18509429374788	3.49700079422206	Up	Up	Yes	Exon
e1137404	NDUFA6	rs2743461:42540551:A:G	A	G	G	0.93879	5.58e-11	0.0316358375515457	0.0310368172834151	0.0556805831266776	3.18509429374788	3.4985397473861	Up	Up	Yes	Exon
e1137404	NDUFA6	rs5758605:42541349:G:A	G	A	A	0.9396	1.0200000000000001e-10	0.00599291166382481	0.0310368172834151	0.0556805831266776	3.18509429374788	4.02758449400643	Up	Up	Yes	Exon
e1137404	NDUFA6	rs2743462:42543288:A:G	A	G	G	0.94015	1.51e-10	0.00599291166382481	0.0310368172834151	0.0556805831266776	3.18509429374788	4.02758449400643	Up	Up	Yes	Exon
e1137404	NDUFA6	rs5758619:42557710:T:C	T	C	C	0.9409200000000001	2.0799999999999998e-10	0.0355320243537445	0.0310368172834151	0.0556805831266776	3.18509429374788	3.45719227659891	Up	Up	Yes	Exon
e1137404	NDUFA6	rs742089:42570458:G:A	G	A	A	0.94414	5.520000000000001e-09	0.0212298076280548	0.0310368172834151	0.0556805831266776	3.18509429374788	3.63493986685718	Up	Up	Yes	Exon
e1137404	NDUFA6	rs2413684:42574830:C:T	C	T	T	0.93732	1.8600000000000002e-11	0.0196718855059382	0.0310368172834151	0.0556805831266776	3.18509429374788	3.66023207226911	Up	Up	Yes	Exon
e1137404	NDUFA6	rs2899355:42579520:T:C	T	C	C	0.9380799999999999	3.61e-11	0.0163622363342819	0.0310368172834151	0.0556805831266776	3.18509429374788	3.72026873533866	Up	Up	Yes	Exon
e1137404	NDUFA6	rs5758645:42598951:T:G	T	G	G	0.93934	6.56e-11	0.006008640439247871	0.0310368172834151	0.0556805831266776	3.18509429374788	4.0268204114182	Up	Up	Yes	Exon
e1137404	NDUFA6	rs5751241:42600589:G:A	G	A	A	0.9394299999999999	6.980000000000001e-11	0.00177763124409311	0.0310368172834151	0.0556805831266776	3.18509429374788	4.36456271656472	Up	Up	Yes	Exon
e1137404	NDUFA6	rs5758653:42613485:G:T	G	T	T	0.93566	3.54e-12	0.009075743661905273	0.0310368172834151	0.0556805831266776	3.18509429374788	3.904556806126259	Up	Up	Yes	Exon
e1137404	NDUFA6	rs5758659:42622003:C:T	C	T	T	0.9351	2.28e-12	0.0063753792875041295	0.0310368172834151	0.0556805831266776	3.18509429374788	4.009573944216609	Up	Up	Yes	Exon
e1137404	NDUFA6	rs5758660:42623718:C:A	C	A	A	0.93574	2.8399999999999996e-12	0.0041062312273943	0.0310368172834151	0.0556805831266776	3.18509429374788	4.1359921246844	Up	Up	Yes	Exon
e1137404	NDUFA6	rs5758670:42636687:T:C	T	C	C	0.9379	1.56e-11	0.00634844879680587	0.0310368172834151	0.0556805831266776	3.18509429374788	4.01082686545356	Up	Up	Yes	Exon
e1137404	NDUFA6	rs5751250:42639645:T:G	T	G	G	0.93796	1.62e-11	0.00634844879680587	0.0310368172834151	0.0556805831266776	3.18509429374788	4.01082686545356	Up	Up	Yes	Exon
e1137404	NDUFA6	rs5758677:42643039:A:C	A	C	C	0.93566	2.66e-12	0.00582405127383401	0.0310368172834151	0.0556805831266776	3.18509429374788	4.03586577269812	Up	Up	Yes	Exon
e1137404	NDUFA6	rs5751255	C	T	T	0.93579	2.6899999999999996e-12	0.0027148316473701397	0.0310368172834151	0.0556805831266776	3.18509429374788	4.25069111255818	Up	Up	Yes	Exon
e1137404	NDUFA6	rs134865:42650323:TTTTC:T	T	TTTTC	T	1.06865	2.9169999999999998e-12	0.00302004235589739	0.0310368172834151	0.0556805831266776	3.18509429374788	4.22158389044915	Up	Up	Yes	Exon
e1137404	NDUFA6	rs134869:42652074:G:A	G	A	A	0.9362799999999999	4.3799999999999995e-12	0.0031529949201538	0.0310368172834151	0.0556805831266776	3.18509429374788	4.20971629509152	Up	Up	Yes	Exon
e1137404	NDUFA6	rs134873	T	G	G	0.9336200000000001	5.060000000000001e-13	0.00580266642734162	0.0310368172834151	0.0556805831266776	3.18509429374788	4.03693365065834	Up	Up	Yes	Exon
e1137404	NDUFA6	rs134877:42662371:C:T	C	T	T	0.93519	2.45e-12	0.004117631053095761	0.0310368172834151	0.0556805831266776	3.18509429374788	4.13521782134809	Up	Up	Yes	Exon
e1137404	NDUFA6	rs134879:42664201:A:C	A	C	C	0.9351700000000001	1.98e-12	0.00640500059130415	0.0310368172834151	0.0556805831266776	3.18509429374788	4.00822009742944	Up	Up	Yes	Exon
e1137404	NDUFA6	rs134882:42670965:T:C	T	C	C	0.9347	1.23e-12	0.0044301828506008	0.0310368172834151	0.0556805831266776	3.18509429374788	4.1145532075147	Up	Up	Yes	Exon
e1137404	NDUFA6	rs134892:42675960:TG:T	T	TG	T	1.06908	2.195e-12	0.00312831345571242	0.0310368172834151	0.0556805831266776	3.18509429374788	4.21188751010552	Up	Up	Yes	Exon
e1137404	NDUFA6	rs134902	G	A	A	0.9353299999999999	2.0399999999999998e-12	0.0471808111552574	0.0310368172834151	0.0556805831266776	3.18509429374788	3.3529956495112803	Up	Up	Yes	Exon
e1137119	SREBF2	rs1052717	A	G	A	1.0567	8.11e-09	0.0457002679108343	0.00131048191630364	-0.105579181851627	-4.39374723334784	-3.36497999030452	Down	Down	Yes	Exon
e1137119	SREBF2	rs9620001	T	C	T	1.0792	3.1600000000000005e-10	0.00198632073113045	0.00131048191630364	-0.105579181851627	-4.39374723334784	-4.33510922918678	Down	Down	Yes	Exon
e1137119	SREBF2	rs10154646:42331409:G:C	G	C	G	1.0825	7.43e-11	0.0101226119939444	0.00131048191630364	-0.105579181851627	-4.39374723334784	-3.87138596289055	Down	Down	Yes	Exon
e1137119	SREBF2	rs6002546:42333408:T:G	T	G	T	1.0734	9.72e-10	0.0127645169230979	0.00131048191630364	-0.105579181851627	-4.39374723334784	-3.7993323697677295	Down	Down	Yes	Exon
e1137119	SREBF2	rs1047997:42334953:C:G	C	G	C	1.0823	8.080000000000001e-11	0.00314994109201433	0.00131048191630364	-0.105579181851627	-4.39374723334784	-4.2099798421947	Down	Down	Yes	Exon
e1137119	SREBF2	rs1894713:42335621:G:A	G	A	G	1.0824	7.55e-11	0.0141269533741797	0.00131048191630364	-0.105579181851627	-4.39374723334784	-3.7673050877025496	Down	Down	Yes	Exon
e1137119	SREBF2	rs6002548:42337040:T:G	T	G	T	1.0828	6.329999999999999e-11	0.00638285708388478	0.00131048191630364	-0.105579181851627	-4.39374723334784	-4.0092276037245504	Down	Down	Yes	Exon
e1137119	SREBF2	rs6002552:42338351:G:A	G	A	G	1.0831	5.45e-11	0.0123677281912886	0.00131048191630364	-0.105579181851627	-4.39374723334784	-3.80929851104685	Down	Down	Yes	Exon
e1137119	SREBF2	rs6002554:42339095:T:C	T	C	T	1.0828	6.470000000000001e-11	0.00826791101793063	0.00131048191630364	-0.105579181851627	-4.39374723334784	-3.9326309079266	Down	Down	Yes	Exon
e1137119	SREBF2	rs3752591	A	G	A	1.0824	7.61e-11	0.0341501331271624	0.00131048191630364	-0.105579181851627	-4.39374723334784	-3.4714218256426097	Down	Down	Yes	Exon
e1137119	SREBF2	rs1023497:42340508:C:G	C	G	C	1.0846	2.04e-11	0.00886584775776513	0.00131048191630364	-0.105579181851627	-4.39374723334784	-3.9116242383748094	Down	Down	Yes	Exon
e1137119	SREBF2	rs1023498	C	T	C	1.0837	4.03e-11	0.0210848279955086	0.00131048191630364	-0.105579181851627	-4.39374723334784	-3.6372346733495498	Down	Down	Yes	Exon
e1137119	SREBF2	rs1023500:42340844:T:C	T	C	T	1.0842	3.08e-11	0.009768094174317541	0.00131048191630364	-0.105579181851627	-4.39374723334784	-3.88226395734824	Down	Down	Yes	Exon
e1137119	SREBF2	rs7293091	A	G	A	1.0836	4.2899999999999995e-11	0.00340471861992469	0.00131048191630364	-0.105579181851627	-4.39374723334784	-4.18844097697968	Down	Down	Yes	Exon
e1137124	SREBF2	rs5758487:42226395:C:T	C	T	C	1.0553	2.29e-08	0.0165746613886486	0.0244107154312126	-0.0799166273056131	-3.2930257965302	-3.7161128754466497	Down	Down	Yes	Exon
e1137124	SREBF2	rs9607850:42235352:C:T	C	T	T	0.94773	1.98e-08	0.0207439172572071	0.0244107154312126	-0.0799166273056131	-3.2930257965302	-3.64263757127894	Down	Down	Yes	Exon
e1137196	SREBF2	rs5758487:42226395:C:T	C	T	C	1.0553	2.29e-08	0.007336785764031821	0.00709219876071255	-0.0859918611468869	-3.78859278659776	-3.9682617633302497	Down	Down	Yes	Exon
e1137196	SREBF2	rs9607850:42235352:C:T	C	T	T	0.94773	1.98e-08	0.0112275226620625	0.00709219876071255	-0.0859918611468869	-3.78859278659776	-3.83946214726022	Down	Down	Yes	Exon
e1137196	SREBF2	rs1052717	A	G	A	1.0567	8.11e-09	0.0320788421228837	0.00709219876071255	-0.0859918611468869	-3.78859278659776	-3.49363366379775	Down	Down	Yes	Exon
e1137125	SREBF2	rs5758487:42226395:C:T	C	T	C	1.0553	2.29e-08	0.0135013032282469	0.00461353102720394	-0.0924644228534381	-3.94825817050038	-3.78166410251662	Down	Down	Yes	Exon
e1137125	SREBF2	rs9607850:42235352:C:T	C	T	T	0.94773	1.98e-08	0.0127033757446369	0.00461353102720394	-0.0924644228534381	-3.94825817050038	-3.8008972402402494	Down	Down	Yes	Exon
e1137125	SREBF2	rs1052717	A	G	A	1.0567	8.11e-09	0.0304753435090697	0.00461353102720394	-0.0924644228534381	-3.94825817050038	-3.5116457703143102	Down	Down	Yes	Exon
e1137125	SREBF2	rs9620001	T	C	T	1.0792	3.1600000000000005e-10	0.0405296315515096	0.00461353102720394	-0.0924644228534381	-3.94825817050038	-3.40946306497376	Down	Down	Yes	Exon
e1137125	SREBF2	rs1047997:42334953:C:G	C	G	C	1.0823	8.080000000000001e-11	0.0444325426617301	0.00461353102720394	-0.0924644228534381	-3.94825817050038	-3.37547759863392	Down	Down	Yes	Exon
chr1:8359987-8360111(-)	RERE	rs13596:8421203:T:C	T	C	T	1.0596	1.32e-08	0.00596907437981712	0.0097260258796278	-0.227593958945927	-3.77211845952325	4.06934127634944	Down	Up	No	Junction	ENSG00000142599
chr1:8359987-8360111(-)	RERE	rs2252865	T	C	T	1.0589	1.48e-08	0.00609619169466949	0.0097260258796278	-0.227593958945927	-3.77211845952325	4.06330721200574	Down	Up	No	Junction	ENSG00000142599
chr1:8359987-8360111(-)	RERE	rs10779702	A	G	A	1.0596	1.03e-08	0.0050742842110709395	0.0097260258796278	-0.227593958945927	-3.77211845952325	4.11545011362262	Down	Up	No	Junction	ENSG00000142599
chr1:8359987-8360111(-)	RERE	rs34269918:8424984:GA:G	G	GA	GA	0.9412940000000001	3.268e-09	0.0408898562023765	0.0097260258796278	-0.227593958945927	-3.77211845952325	3.46051287977643	Down	Up	No	Junction	ENSG00000142599
chr1:8359987-8360111(-)	RERE	rs894875	C	T	C	1.0579	3.2e-08	0.003680007783336021	0.0097260258796278	-0.227593958945927	-3.77211845952325	4.20474709614909	Down	Up	No	Junction	ENSG00000142599
chr1:8359987-8360111(-)	RERE	rs36085291:8435172:T:TC	T	TC	T	1.05844	2.5140000000000002e-08	0.003680007783336021	0.0097260258796278	-0.227593958945927	-3.77211845952325	4.20474709614909	Down	Up	No	Junction	ENSG00000142599
chr1:8359987-8360111(-)	RERE	rs6678140	C	T	C	1.0584	2.5099999999999996e-08	0.00612509373961956	0.0097260258796278	-0.227593958945927	-3.77211845952325	4.06195780231535	Down	Up	No	Junction	ENSG00000142599
chr1:8359987-8360111(-)	RERE	rs2708633	C	A	C	1.0577	3.63e-08	0.003680007783336021	0.0097260258796278	-0.227593958945927	-3.77211845952325	4.20474709614909	Down	Up	No	Junction	ENSG00000142599
chr1:8359987-8360111(-)	RERE	rs2708630:8447404:C:T	C	T	C	1.0578	3.3700000000000004e-08	0.0372493829321905	0.0097260258796278	-0.227593958945927	-3.77211845952325	3.49357000536933	Down	Up	No	Junction	ENSG00000142599
chr1:8359987-8360111(-)	RERE	rs11121178:8448404:A:G	A	G	A	1.0597	2.48e-08	0.006980615802780261	0.0097260258796278	-0.227593958945927	-3.77211845952325	4.02420858459889	Down	Up	No	Junction	ENSG00000142599
chr1:8359987-8360111(-)	RERE	rs3050831:8448812:AAT:A	A	AAT	AAT	0.944311	1.8330000000000003e-08	0.0372493829321905	0.0097260258796278	-0.227593958945927	-3.77211845952325	3.49357000536933	Down	Up	No	Junction	ENSG00000142599
chr1:8359987-8360111(-)	RERE	rs35106965:8450707:A:AT	A	AT	A	1.05866	2.1650000000000002e-08	0.006980615802780261	0.0097260258796278	-0.227593958945927	-3.77211845952325	4.02420858459889	Down	Up	No	Junction	ENSG00000142599
chr1:8359987-8360111(-)	RERE	rs2661863:8452725:T:C	T	C	T	1.0582	2.81e-08	0.00308590592455661	0.0097260258796278	-0.227593958945927	-3.77211845952325	4.2527007014538105	Down	Up	No	Junction	ENSG00000142599
chr1:8359987-8360111(-)	RERE	rs2784737:8463176:T:C	T	C	T	1.0589	1.94e-08	0.003680007783336021	0.0097260258796278	-0.227593958945927	-3.77211845952325	4.20474709614909	Down	Up	No	Junction	ENSG00000142599
chr1:8359987-8360111(-)	RERE	rs2708632:8464509:T:C	T	C	T	1.0579	3.31e-08	0.003680007783336021	0.0097260258796278	-0.227593958945927	-3.77211845952325	4.20474709614909	Down	Up	No	Junction	ENSG00000142599
chr1:8359987-8360111(-)	RERE	rs301796:8466730:T:C	T	C	C	0.94531	3.35e-08	0.0041236153427631215	0.0097260258796278	-0.227593958945927	-3.77211845952325	4.17340920052342	Down	Up	No	Junction	ENSG00000142599
chr1:8359987-8360111(-)	RERE	rs301795	G	A	A	0.94499	2.76e-08	0.0041236153427631215	0.0097260258796278	-0.227593958945927	-3.77211845952325	4.17340920052342	Down	Up	No	Junction	ENSG00000142599
chr1:8359987-8360111(-)	RERE	rs301792:8468278:A:G	A	G	G	0.9452200000000001	3.17e-08	0.0131745932333691	0.0097260258796278	-0.227593958945927	-3.77211845952325	3.83453262756448	Down	Up	No	Junction	ENSG00000142599
chr1:8359987-8360111(-)	RERE	rs301791:8468372:A:T	A	T	T	0.9449200000000001	2.65e-08	0.0041236153427631215	0.0097260258796278	-0.227593958945927	-3.77211845952325	4.17340920052342	Down	Up	No	Junction	ENSG00000142599
chr1:8359987-8360111(-)	RERE	rs301790:8469284:G:C	G	C	C	0.94519	3.12e-08	0.0131745932333691	0.0097260258796278	-0.227593958945927	-3.77211845952325	3.83453262756448	Down	Up	No	Junction	ENSG00000142599
chr1:8359987-8360111(-)	RERE	rs301789	A	G	G	0.94442	1.97e-08	0.0041236153427631215	0.0097260258796278	-0.227593958945927	-3.77211845952325	4.17340920052342	Down	Up	No	Junction	ENSG00000142599
chr1:8359987-8360111(-)	RERE	rs1763838:8473331:G:A	G	A	A	0.94527	3.27e-08	0.0273490976191219	0.0097260258796278	-0.227593958945927	-3.77211845952325	3.59973305578859	Down	Up	No	Junction	ENSG00000142599
chr1:8359987-8360111(-)	RERE	rs1763839	G	A	A	0.94511	2.97e-08	0.04049375956177	0.0097260258796278	-0.227593958945927	-3.77211845952325	3.46397673825946	Down	Up	No	Junction	ENSG00000142599
chr1:8359987-8360111(-)	RERE	rs159961:8484228:C:T	C	T	T	0.94273	7.83e-09	0.0210962394178801	0.0097260258796278	-0.227593958945927	-3.77211845952325	3.68556046536372	Down	Up	No	Junction	ENSG00000142599
chr1:8359987-8360111(-)	RERE	rs302714:8486131:A:C	A	C	C	0.94289	7.219999999999999e-09	0.0027273450638824	0.0097260258796278	-0.227593958945927	-3.77211845952325	4.28592120015144	Down	Up	No	Junction	ENSG00000142599
chr1:8359987-8360111(-)	RERE	rs301808:8486341:C:G	C	G	G	0.9443799999999999	1.8e-08	0.0204533276853666	0.0097260258796278	-0.227593958945927	-3.77211845952325	3.6956165135657297	Down	Up	No	Junction	ENSG00000142599
chr1:8359987-8360111(-)	RERE	rs301797:8487323:C:A	C	A	A	0.9419200000000001	4.74e-09	0.0204533276853666	0.0097260258796278	-0.227593958945927	-3.77211845952325	3.6956165135657297	Down	Up	No	Junction	ENSG00000142599
chr1:8359987-8360111(-)	RERE	rs301798	A	G	G	0.94242	5.379999999999999e-09	0.0395586257521148	0.0097260258796278	-0.227593958945927	-3.77211845952325	3.4722728993037	Down	Up	No	Junction	ENSG00000142599
chr1:8359987-8360111(-)	RERE	rs159962:8490983:C:T	C	T	T	0.9425399999999999	5.8099999999999996e-09	0.0265349070181328	0.0097260258796278	-0.227593958945927	-3.77211845952325	3.60994767507743	Down	Up	No	Junction	ENSG00000142599
chr1:8359987-8360111(-)	RERE	rs172531:8495590:A:G	A	G	G	0.9425899999999999	6.44e-09	0.0120152046384991	0.0097260258796278	-0.227593958945927	-3.77211845952325	3.8627947085844303	Down	Up	No	Junction	ENSG00000142599
chr1:8359987-8360111(-)	RERE	rs301801	T	C	C	0.9425899999999999	6.44e-09	0.0136137506736321	0.0097260258796278	-0.227593958945927	-3.77211845952325	3.82442540478031	Down	Up	No	Junction	ENSG00000142599
chr1:8359987-8360111(-)	RERE	rs301803:8498680:A:T	A	T	T	0.94266	8.009999999999999e-09	0.0218752518545209	0.0097260258796278	-0.227593958945927	-3.77211845952325	3.67379300267077	Down	Up	No	Junction	ENSG00000142599
chr1:8359987-8360111(-)	RERE	rs301818:8503242:G:A	G	A	A	0.94145	3.79e-09	0.00188715814786056	0.0097260258796278	-0.227593958945927	-3.77211845952325	4.38342622042093	Down	Up	No	Junction	ENSG00000142599
chr1:150268128-150268697(-)	APH1A	rs12061856:150001899:A:G	A	G	A	1.0801	4.51e-09	0.0414386773211483	0.0200335063003807	-0.113841598519795	-3.4665810911496204	-3.45572532825167	Down	Down	Yes	Junction	ENSG00000117362
chr1:150268128-150268697(-)	APH1A	rs28443768:150004133:T:G	T	G	T	1.08	4.79e-09	0.0423151575710646	0.0200335063003807	-0.113841598519795	-3.4665810911496204	-3.4481911918116004	Down	Down	Yes	Junction	ENSG00000117362
chr1:150268128-150268697(-)	APH1A	rs12073359:150008790:T:C	T	C	T	1.0804	4.13e-09	0.041947956778547	0.0200335063003807	-0.113841598519795	-3.4665810911496204	-3.4513266476823	Down	Down	Yes	Junction	ENSG00000117362
chr1:150268128-150268697(-)	APH1A	rs12058502:150009841:A:G	A	G	A	1.0806	3.84e-09	0.041947956778547	0.0200335063003807	-0.113841598519795	-3.4665810911496204	-3.4513266476823	Down	Down	Yes	Junction	ENSG00000117362
chr1:150268128-150268697(-)	APH1A	rs12060027:150015482:G:T	G	T	G	1.0801	4.8e-09	0.041947956778547	0.0200335063003807	-0.113841598519795	-3.4665810911496204	-3.4513266476823	Down	Down	Yes	Junction	ENSG00000117362
chr1:150268128-150268697(-)	APH1A	rs28660389:150019327:T:C	T	C	T	1.0798	5.3299999999999996e-09	0.041947956778547	0.0200335063003807	-0.113841598519795	-3.4665810911496204	-3.4513266476823	Down	Down	Yes	Junction	ENSG00000117362
chr2:232888108-232891357(-)	NGEF	rs1878289:233791608:C:G	C	G	G	0.93474	1.27e-12	0.0147491374013086	0.0129712759661618	0.117256747622163	3.65435343146388	-3.79945461893205	Up	Down	No	Junction	ENSG00000066248
chr2:232888108-232891357(-)	NGEF	rs2592127:233791648:G:T	G	T	T	0.93474	1.27e-12	0.0148614030155285	0.0129712759661618	0.117256747622163	3.65435343146388	-3.7970765034664304	Up	Down	No	Junction	ENSG00000066248
chr2:232888108-232891357(-)	NGEF	rs2675960:233792109:G:T	G	T	T	0.93529	1.98e-12	0.00343973038165318	0.0129712759661618	0.117256747622163	3.65435343146388	-4.22325159661944	Up	Down	No	Junction	ENSG00000066248
chr2:232888108-232891357(-)	NGEF	rs2944590:233792207:G:A	G	A	A	0.93566	2.68e-12	0.00320879562271177	0.0129712759661618	0.117256747622163	3.65435343146388	-4.242121191264791	Up	Down	No	Junction	ENSG00000066248
chr2:232888108-232891357(-)	NGEF	rs2592118:233792425:C:T	C	T	T	0.9349	2.58e-12	0.00507475096728816	0.0129712759661618	0.117256747622163	3.65435343146388	-4.11542388326193	Up	Down	No	Junction	ENSG00000066248
chr2:232888108-232891357(-)	NGEF	rs73102769:233793211:T:C	T	C	C	0.9342	1.6299999999999995e-12	0.019907139750968	0.0129712759661618	0.117256747622163	3.65435343146388	-3.704335637203741	Up	Down	No	Junction	ENSG00000066248
chr2:232894917-232920283(-)	NGEF	rs2675955:233753281:G:A	G	A	A	0.9245399999999999	9.99e-14	0.044038832792217014	0.00991668483489482	0.121943095826879	3.76411416563442	-3.4337784945271497	Up	Down	No	Junction	ENSG00000066248
chr2:232894917-232920283(-)	NGEF	rs778365:233774828:T:C	T	C	C	0.9284	6.74e-13	0.0293129538740665	0.00991668483489482	0.121943095826879	3.76411416563442	-3.57633676632839	Up	Down	No	Junction	ENSG00000066248
chr2:232894917-232920283(-)	NGEF	rs778355:233784749:T:G	T	G	G	0.9244600000000001	2.0300000000000002e-13	0.0486102322141897	0.00991668483489482	0.121943095826879	3.76411416563442	-3.39767476556364	Up	Down	No	Junction	ENSG00000066248
chr2:232894917-232920283(-)	NGEF	rs1878287:233790649:G:T	G	T	T	0.9238	1.23e-13	0.0449463012433659	0.00991668483489482	0.121943095826879	3.76411416563442	-3.42636856480648	Up	Down	No	Junction	ENSG00000066248
chr2:232894917-232920283(-)	NGEF	rs2675959:233791988:T:A	T	A	A	0.9240700000000001	1.67e-13	0.0449284840026237	0.00991668483489482	0.121943095826879	3.76411416563442	-3.4265085338350696	Up	Down	No	Junction	ENSG00000066248
chr2:232894917-232920283(-)	NGEF	rs2675960:233792109:G:T	G	T	T	0.93529	1.98e-12	0.0419226556181579	0.00991668483489482	0.121943095826879	3.76411416563442	-3.45153880844238	Up	Down	No	Junction	ENSG00000066248
chr2:232894917-232920283(-)	NGEF	rs2944590:233792207:G:A	G	A	A	0.93566	2.68e-12	0.0405991178922269	0.00991668483489482	0.121943095826879	3.76411416563442	-3.46305522798314	Up	Down	No	Junction	ENSG00000066248
chr2:232882266-232883310(-)	NGEF	rs778365:233774828:T:C	T	C	C	0.9284	6.74e-13	0.0414767436293136	0.008346496552553559	0.116009959344129	3.83516336069934	-3.45538963882612	Up	Down	No	Junction	ENSG00000066248
chr2:232882266-232883310(-)	NGEF	rs2675960:233792109:G:T	G	T	T	0.93529	1.98e-12	0.0301304159759168	0.008346496552553559	0.116009959344129	3.83516336069934	-3.56698032833342	Up	Down	No	Junction	ENSG00000066248
chr2:232882266-232883310(-)	NGEF	rs2944590:233792207:G:A	G	A	A	0.93566	2.68e-12	0.0258443526875211	0.008346496552553559	0.116009959344129	3.83516336069934	-3.61875426584788	Up	Down	No	Junction	ENSG00000066248
chr2:232882266-232883310(-)	NGEF	rs2592118:233792425:C:T	C	T	T	0.9349	2.58e-12	0.0401697299996203	0.008346496552553559	0.116009959344129	3.83516336069934	-3.46683421207502	Up	Down	No	Junction	ENSG00000066248
chr2:232883467-232883980(-)	NGEF	rs778365:233774828:T:C	T	C	C	0.9284	6.74e-13	0.0483356395551126	0.0162824532825212	0.115116588061859	3.5565239079645004	-3.39974325033504	Up	Down	No	Junction	ENSG00000066248
chr2:232883467-232883980(-)	NGEF	rs2675960:233792109:G:T	G	T	T	0.93529	1.98e-12	0.0239905880078122	0.0162824532825212	0.115116588061859	3.5565239079645004	-3.64348388379028	Up	Down	No	Junction	ENSG00000066248
chr2:232883467-232883980(-)	NGEF	rs2944590:233792207:G:A	G	A	A	0.93566	2.68e-12	0.0259303431552531	0.0162824532825212	0.115116588061859	3.5565239079645004	-3.61764440856367	Up	Down	No	Junction	ENSG00000066248
chr2:232883467-232883980(-)	NGEF	rs2592118:233792425:C:T	C	T	T	0.9349	2.58e-12	0.0413361082611928	0.0162824532825212	0.115116588061859	3.5565239079645004	-3.45662386170205	Up	Down	No	Junction	ENSG00000066248
chr2:232883467-232883980(-)	NGEF	rs73102769:233793211:T:C	T	C	C	0.9342	1.6299999999999995e-12	0.0389038589348278	0.0162824532825212	0.115116588061859	3.5565239079645004	-3.47823365287579	Up	Down	No	Junction	ENSG00000066248
chr2:232879680-232881145(-)	NGEF	rs1878289:233791608:C:G	C	G	G	0.93474	1.27e-12	0.0325137192663402	0.0484203049538057	0.097680470136631	3.0699630469197405	-3.5408519853555696	Up	Down	No	Junction	ENSG00000066248
chr2:232879680-232881145(-)	NGEF	rs2592127:233791648:G:T	G	T	T	0.93474	1.27e-12	0.032308735542822	0.0484203049538057	0.097680470136631	3.0699630469197405	-3.5430460070843304	Up	Down	No	Junction	ENSG00000066248
chr2:232879680-232881145(-)	NGEF	rs2675960:233792109:G:T	G	T	T	0.93529	1.98e-12	0.00839033818207308	0.0484203049538057	0.097680470136631	3.0699630469197405	-3.97050245829138	Up	Down	No	Junction	ENSG00000066248
chr2:232879680-232881145(-)	NGEF	rs2944590:233792207:G:A	G	A	A	0.93566	2.68e-12	0.0102436490324714	0.0484203049538057	0.097680470136631	3.0699630469197405	-3.9112408890960895	Up	Down	No	Junction	ENSG00000066248
chr2:232879680-232881145(-)	NGEF	rs2592118:233792425:C:T	C	T	T	0.9349	2.58e-12	0.0125896600044723	0.0484203049538057	0.097680470136631	3.0699630469197405	-3.84845869414581	Up	Down	No	Junction	ENSG00000066248
chr2:232879680-232881145(-)	NGEF	rs73102769:233793211:T:C	T	C	C	0.9342	1.6299999999999995e-12	0.026983858388055	0.0484203049538057	0.097680470136631	3.0699630469197405	-3.60426323010359	Up	Down	No	Junction	ENSG00000066248
chr2:232881251-232882185(-)	NGEF	rs1878289:233791608:C:G	C	G	G	0.93474	1.27e-12	0.0329937904802392	0.0206463062481106	0.107133619504994	3.45344683657271	-3.53576977334894	Up	Down	No	Junction	ENSG00000066248
chr2:232881251-232882185(-)	NGEF	rs2592127:233791648:G:T	G	T	T	0.93474	1.27e-12	0.0328811981715529	0.0206463062481106	0.107133619504994	3.45344683657271	-3.53696213279221	Up	Down	No	Junction	ENSG00000066248
chr2:232881251-232882185(-)	NGEF	rs2675960:233792109:G:T	G	T	T	0.93529	1.98e-12	0.0126785788767875	0.0206463062481106	0.107133619504994	3.45344683657271	-3.8463144733615695	Up	Down	No	Junction	ENSG00000066248
chr2:232881251-232882185(-)	NGEF	rs2944590:233792207:G:A	G	A	A	0.93566	2.68e-12	0.0120842637453612	0.0206463062481106	0.107133619504994	3.45344683657271	-3.86104284724473	Up	Down	No	Junction	ENSG00000066248
chr2:232881251-232882185(-)	NGEF	rs2592118:233792425:C:T	C	T	T	0.9349	2.58e-12	0.0169016662527031	0.0206463062481106	0.107133619504994	3.45344683657271	-3.7565615146330296	Up	Down	No	Junction	ENSG00000066248
chr2:232884145-232885279(-)	NGEF	rs1878289:233791608:C:G	C	G	G	0.93474	1.27e-12	0.0436206665618201	0.004006435497543721	0.127615001975113	4.11056712421005	-3.43724238142524	Up	Down	No	Junction	ENSG00000066248
chr2:232884145-232885279(-)	NGEF	rs2592127:233791648:G:T	G	T	T	0.93474	1.27e-12	0.0445435153721743	0.004006435497543721	0.127615001975113	4.11056712421005	-3.42963017901752	Up	Down	No	Junction	ENSG00000066248
chr2:232884145-232885279(-)	NGEF	rs2675960:233792109:G:T	G	T	T	0.93529	1.98e-12	0.0217618987073435	0.004006435497543721	0.127615001975113	4.11056712421005	-3.67548354365673	Up	Down	No	Junction	ENSG00000066248
chr2:232884145-232885279(-)	NGEF	rs2944590:233792207:G:A	G	A	A	0.93566	2.68e-12	0.0126758195954313	0.004006435497543721	0.127615001975113	4.11056712421005	-3.84638369266136	Up	Down	No	Junction	ENSG00000066248
chr2:232884145-232885279(-)	NGEF	rs2592118:233792425:C:T	C	T	T	0.9349	2.58e-12	0.028339706122638	0.004006435497543721	0.127615001975113	4.11056712421005	-3.58776021687252	Up	Down	No	Junction	ENSG00000066248
chr2:232893051-232894755(-)	NGEF	rs2675960:233792109:G:T	G	T	T	0.93529	1.98e-12	0.0276491203398461	0.0334691335199612	0.101749817893059	3.2442318938566	-3.59606434752979	Up	Down	No	Junction	ENSG00000066248
chr2:232893051-232894755(-)	NGEF	rs2944590:233792207:G:A	G	A	A	0.93566	2.68e-12	0.0180817464333521	0.0334691335199612	0.101749817893059	3.2442318938566	-3.73517770049407	Up	Down	No	Junction	ENSG00000066248
chr2:232893051-232894755(-)	NGEF	rs2592118:233792425:C:T	C	T	T	0.9349	2.58e-12	0.0209828895171343	0.0334691335199612	0.101749817893059	3.2442318938566	-3.68731452711295	Up	Down	No	Junction	ENSG00000066248
chr3:63834200-63835153(-)	THOC7	rs371747572:63823014:A:AT	A	AT	A	1.0610899999999999	2.596e-09	3.1040950922446005e-05	0.0330673353903555	0.0715352133563532	3.24970881030481	-5.34582795430587	Up	Down	No	Junction	ENSG00000163634
chr3:63834200-63835153(-)	THOC7	rs113386200:63832212:T:C	T	C	C	0.9465600000000001	2.8599999999999998e-08	0.000324485808199906	0.0330673353903555	0.0715352133563532	3.24970881030481	-4.820215123238519	Up	Down	No	Junction	ENSG00000163634
chr3:63834200-63835153(-)	THOC7	rs832187	C	T	C	1.0632	4.51e-10	4.28385630022281e-05	0.0330673353903555	0.0715352133563532	3.24970881030481	-5.2768967664049296	Up	Down	No	Junction	ENSG00000163634
chr3:63834200-63835153(-)	THOC7	rs34196118:63833387:TG:T	T	TG	TG	0.941576	1.064e-09	1.29244449531213e-05	0.0330673353903555	0.0715352133563532	3.24970881030481	-5.52947112671859	Up	Down	No	Junction	ENSG00000163634
chr3:63834200-63835153(-)	THOC7	rs832190:63842629:C:T	C	T	C	1.0633	4.21e-10	2.26484502854035e-07	0.0330673353903555	0.0715352133563532	3.24970881030481	-6.312431842047981	Up	Down	No	Junction	ENSG00000163634
chr3:63834200-63835153(-)	THOC7	rs854622:63862842:A:G	A	G	A	1.0654	2.7699999999999997e-10	8.939137286130029e-05	0.0330673353903555	0.0715352133563532	3.24970881030481	-5.115792085231219	Up	Down	No	Junction	ENSG00000163634
chr3:63834200-63835153(-)	THOC7	rs832195:63864612:T:C	T	C	T	1.0658	8.319999999999999e-10	5.26628266109282e-06	0.0330673353903555	0.0715352133563532	3.24970881030481	-5.71166542742532	Up	Down	No	Junction	ENSG00000163634
chr3:63834200-63835153(-)	THOC7	rs704373:63867355:A:G	A	G	A	1.0667	1.3899999999999999e-10	4.49500068533449e-05	0.0330673353903555	0.0715352133563532	3.24970881030481	-5.26651506707978	Up	Down	No	Junction	ENSG00000163634
chr3:63834200-63835153(-)	THOC7	rs704370:63868250:A:G	A	G	A	1.0664	2.0899999999999998e-10	0.000377858164106332	0.0330673353903555	0.0715352133563532	3.24970881030481	-4.78418498707639	Up	Down	No	Junction	ENSG00000163634
chr3:63834200-63835153(-)	THOC7	rs704369:63868271:G:A	G	A	G	1.0659999999999998	2.75e-10	0.00045417583257990803	0.0330673353903555	0.0715352133563532	3.24970881030481	-4.74014362588632	Up	Down	No	Junction	ENSG00000163634
chr3:63834200-63835153(-)	THOC7	rs704368:63868337:C:T	C	T	C	1.0659999999999998	2.65e-10	0.00045417583257990803	0.0330673353903555	0.0715352133563532	3.24970881030481	-4.74014362588632	Up	Down	No	Junction	ENSG00000163634
chr3:63834200-63835153(-)	THOC7	rs704367	A	C	A	1.0668	2.6100000000000003e-10	0.0011430071137260801	0.0330673353903555	0.0715352133563532	3.24970881030481	-4.5127208641993715	Up	Down	No	Junction	ENSG00000163634
chr3:63834200-63835153(-)	THOC7	rs704364	A	G	A	1.0655	5.5e-10	0.0009504692931845039	0.0330673353903555	0.0715352133563532	3.24970881030481	-4.55926209433917	Up	Down	No	Junction	ENSG00000163634
chr3:63834200-63835153(-)	THOC7	rs3055576:63879498:G:GTAGCA	G	GTAGCA	G	1.06056	1.3419999999999999e-08	0.000848346439621759	0.0330673353903555	0.0715352133563532	3.24970881030481	-4.58760103389909	Up	Down	No	Junction	ENSG00000163634
chr3:63834200-63835153(-)	THOC7	rs832197:63884292:C:T	C	T	C	1.0578	2.3500000000000002e-08	0.00296203756640498	0.0330673353903555	0.0715352133563532	3.24970881030481	-4.26377089439383	Up	Down	No	Junction	ENSG00000163634
chr3:63834200-63835153(-)	THOC7	rs56293138:63888935:G:C	G	C	C	0.94195	8.3e-09	0.00011861131949293	0.0330673353903555	0.0715352133563532	3.24970881030481	-5.05249121650394	Up	Down	No	Junction	ENSG00000163634
chr3:63834200-63835153(-)	THOC7	rs9882884:63890130:A:G	A	G	G	0.9414299999999999	3.42e-09	0.00244309882575772	0.0330673353903555	0.0715352133563532	3.24970881030481	-4.31534423743172	Up	Down	No	Junction	ENSG00000163634
chr3:63834200-63835153(-)	THOC7	rs7627690	C	A	A	0.94109	3.81e-09	0.0005111263617013548	0.0330673353903555	0.0715352133563532	3.24970881030481	-4.7116819086951205	Up	Down	No	Junction	ENSG00000163634
chr3:63834200-63835153(-)	THOC7	rs6798742	A	G	G	0.9400799999999999	1.4400000000000002e-09	0.000759000528547033	0.0330673353903555	0.0715352133563532	3.24970881030481	-4.61515928485881	Up	Down	No	Junction	ENSG00000163634
chr3:63834200-63835153(-)	THOC7	rs1828944:63905352:C:T	C	T	T	0.93927	2.7e-08	0.00045715071880493303	0.0330673353903555	0.0715352133563532	3.24970881030481	-4.73857834958667	Up	Down	No	Junction	ENSG00000163634
chr3:63834200-63835153(-)	THOC7	rs59971314:63914618:G:C	G	C	C	0.94199	1.02e-08	0.000589895206313677	0.0330673353903555	0.0715352133563532	3.24970881030481	-4.67689349635576	Up	Down	No	Junction	ENSG00000163634
chr3:63834200-63835153(-)	THOC7	rs6809474:63915193:T:C	T	C	C	0.94342	1.24e-08	0.0007495599175248678	0.0330673353903555	0.0715352133563532	3.24970881030481	-4.61823326725779	Up	Down	No	Junction	ENSG00000163634
chr3:63834200-63835153(-)	THOC7	rs3774713:63917692:G:C	G	C	C	0.94319	1.08e-08	0.000821334764611347	0.0330673353903555	0.0715352133563532	3.24970881030481	-4.59562954707082	Up	Down	No	Junction	ENSG00000163634
chr3:63834200-63835153(-)	THOC7	rs7615475	G	A	A	0.93994	1.4099999999999999e-09	1.1635765241394e-05	0.0330673353903555	0.0715352133563532	3.24970881030481	-5.55111916364838	Up	Down	No	Junction	ENSG00000163634
chr3:63834200-63835153(-)	THOC7	rs3774720:63951765:C:T	C	T	T	0.94016	1.7300000000000004e-09	0.000206242576768751	0.0330673353903555	0.0715352133563532	3.24970881030481	-4.92615791772112	Up	Down	No	Junction	ENSG00000163634
chr3:63834200-63835153(-)	THOC7	rs7624403	G	T	T	0.94268	3.2299999999999994e-09	0.0137505051347356	0.0330673353903555	0.0715352133563532	3.24970881030481	-3.8212901657352	Up	Down	No	Junction	ENSG00000163634
chr3:63834200-63835153(-)	THOC7	rs3774726	C	T	T	0.93968	6.320000000000001e-10	0.0015806504034785	0.0330673353903555	0.0715352133563532	3.24970881030481	-4.429422959542031	Up	Down	No	Junction	ENSG00000163634
chr3:63834200-63835153(-)	THOC7	rs3774729	G	A	A	0.9441700000000001	1.37e-08	0.0308709912257328	0.0330673353903555	0.0715352133563532	3.24970881030481	-3.55868261244906	Up	Down	No	Junction	ENSG00000163634
chr3:63834200-63835153(-)	THOC7	rs13272	A	G	G	0.9419299999999999	1.9699999999999996e-09	0.0012615040683302099	0.0330673353903555	0.0715352133563532	3.24970881030481	-4.4875528117572685	Up	Down	No	Junction	ENSG00000163634
chr3:63834200-63835153(-)	THOC7	rs11922435	C	T	T	0.9438799999999999	2.2000000000000002e-08	0.00578224934178071	0.0330673353903555	0.0715352133563532	3.24970881030481	-4.07843484066536	Up	Down	No	Junction	ENSG00000163634
chr3:63834200-63835153(-)	THOC7	rs9865811	G	A	A	0.94401	1.67e-08	0.00655795880039769	0.0330673353903555	0.0715352133563532	3.24970881030481	-4.04231037131628	Up	Down	No	Junction	ENSG00000163634
chr3:63834200-63835153(-)	THOC7	rs2037119	C	T	T	0.94368	1.38e-08	0.0355439743358174	0.0330673353903555	0.0715352133563532	3.24970881030481	-3.50992338851348	Up	Down	No	Junction	ENSG00000163634
chr3:63834200-63835153(-)	THOC7	rs9875198	C	A	A	0.9442200000000001	1.8999999999999998e-08	0.0146533079818521	0.0330673353903555	0.0715352133563532	3.24970881030481	-3.80147834749935	Up	Down	No	Junction	ENSG00000163634
chr3:63834200-63835153(-)	THOC7	rs9879045:64001925:C:T	C	T	T	0.94281	1.76e-08	0.000190598601495796	0.0330673353903555	0.0715352133563532	3.24970881030481	-4.94443268193971	Up	Down	No	Junction	ENSG00000163634
chr3:63834200-63835153(-)	THOC7	rs36074714:64002247:GT:G	G	GT	G	1.06162	1.056e-08	0.00023474143659254102	0.0330673353903555	0.0715352133563532	3.24970881030481	-4.896079790667	Up	Down	No	Junction	ENSG00000163634
chr3:136262066-136283836(+)	PCCB	rs1278493	G	A	A	0.94268	1.21e-09	4.60930397981168e-05	0.0236357401327997	-0.103536487190647	-3.3954174936143	-5.26108591983007	Down	Down	Yes	Junction	ENSG00000114054
chr3:136262066-136283836(+)	PCCB	rs10935177	A	C	A	1.0608	1.2e-09	2.6741467324197894e-05	0.0236357401327997	-0.103536487190647	-3.3954174936143	-5.3774698101818	Down	Down	Yes	Junction	ENSG00000114054
chr3:136262066-136283836(+)	PCCB	rs34383235:135853614:TTATA:T	T	TTATA	TTATA	0.9426129999999999	1.143e-09	2.13251303581398e-05	0.0236357401327997	-0.103536487190647	-3.3954174936143	-5.42523120211937	Down	Down	Yes	Junction	ENSG00000114054
chr3:136262066-136283836(+)	PCCB	rs7372313:135872958:G:C	G	C	G	1.0641	1.54e-10	3.94807977454406e-05	0.0236357401327997	-0.103536487190647	-3.3954174936143	-5.29438743613096	Down	Down	Yes	Junction	ENSG00000114054
chr3:136262066-136283836(+)	PCCB	rs146399873:135904381:GA:G	G	GA	GA	0.940729	1.1759999999999999e-09	0.0010079115249080801	0.0236357401327997	-0.103536487190647	-3.3954174936143	-4.544460180151201	Down	Down	Yes	Junction	ENSG00000114054
chr3:136262066-136283836(+)	PCCB	rs7349597:135911172:C:T	C	T	C	1.0615	7.18e-10	0.00011184519873006799	0.0236357401327997	-0.103536487190647	-3.3954174936143	-5.065684458804401	Down	Down	Yes	Junction	ENSG00000114054
chr3:136262066-136283836(+)	PCCB	rs1279831	A	G	A	1.0619	4.61e-10	1.95366789611624e-05	0.0236357401327997	-0.103536487190647	-3.3954174936143	-5.4435737677104905	Down	Down	Yes	Junction	ENSG00000114054
chr3:136262066-136283836(+)	PCCB	rs642075:135933899:G:A	G	A	G	1.0614	6.360000000000001e-10	2.59642803631402e-05	0.0236357401327997	-0.103536487190647	-3.3954174936143	-5.383709556662789	Down	Down	Yes	Junction	ENSG00000114054
chr3:136262066-136283836(+)	PCCB	rs12488721:135992645:T:C	T	C	T	1.068	1.76e-11	0.000306759189904152	0.0236357401327997	-0.103536487190647	-3.3954174936143	-4.833432111925268	Down	Down	Yes	Junction	ENSG00000114054
chr3:136262066-136283836(+)	PCCB	rs684195:135993599:A:C	A	C	A	1.0649	9.5e-11	0.00031816848277970697	0.0236357401327997	-0.103536487190647	-3.3954174936143	-4.82483695976368	Down	Down	Yes	Junction	ENSG00000114054
chr3:136262066-136283836(+)	PCCB	rs1279949:135996870:T:A	T	A	T	1.0655	6.509999999999999e-11	0.000263419717246819	0.0236357401327997	-0.103536487190647	-3.3954174936143	-4.8692163970605895	Down	Down	Yes	Junction	ENSG00000114054
chr3:136262066-136283836(+)	PCCB	rs570621:136000743:A:G	A	G	A	1.0661	4.8399999999999996e-11	0.00031816848277970697	0.0236357401327997	-0.103536487190647	-3.3954174936143	-4.82483695976368	Down	Down	Yes	Junction	ENSG00000114054
chr3:136262066-136283836(+)	PCCB	rs1153877	C	T	C	1.0659999999999998	5.1999999999999995e-11	0.000342038313027322	0.0236357401327997	-0.103536487190647	-3.3954174936143	-4.80779323477416	Down	Down	Yes	Junction	ENSG00000114054
chr3:136262066-136283836(+)	PCCB	rs1279424:136007333:A:G	A	G	A	1.065	9.690000000000001e-11	0.00031816848277970697	0.0236357401327997	-0.103536487190647	-3.3954174936143	-4.82483695976368	Down	Down	Yes	Junction	ENSG00000114054
chr3:136262066-136283836(+)	PCCB	rs556788	A	G	A	1.0657	6.09e-11	0.000167689964349549	0.0236357401327997	-0.103536487190647	-3.3954174936143	-4.97385291858458	Down	Down	Yes	Junction	ENSG00000114054
chr3:136262066-136283836(+)	PCCB	rs527888:136031358:G:C	G	C	G	1.0663	3.320000000000001e-11	0.000318202961678079	0.0236357401327997	-0.103536487190647	-3.3954174936143	-4.82481191914641	Down	Down	Yes	Junction	ENSG00000114054
chr3:136262066-136283836(+)	PCCB	rs838202:136035217:G:A	G	A	G	1.0653	7.74e-11	0.000361682997891297	0.0236357401327997	-0.103536487190647	-3.3954174936143	-4.79455890220217	Down	Down	Yes	Junction	ENSG00000114054
chr3:136262066-136283836(+)	PCCB	rs681783:136035303:C:T	C	T	C	1.0652	8.68e-11	0.000361682997891297	0.0236357401327997	-0.103536487190647	-3.3954174936143	-4.79455890220217	Down	Down	Yes	Junction	ENSG00000114054
chr3:136262066-136283836(+)	PCCB	rs664088:136036986:T:C	T	C	T	1.0634	3.5299999999999997e-10	0.00047783411316928797	0.0236357401327997	-0.103536487190647	-3.3954174936143	-4.72792070412116	Down	Down	Yes	Junction	ENSG00000114054
chr3:136262066-136283836(+)	PCCB	rs553018:136037227:A:C	A	C	A	1.0651	1.06e-10	0.00093139220772795	0.0236357401327997	-0.103536487190647	-3.3954174936143	-4.56432081936086	Down	Down	Yes	Junction	ENSG00000114054
chr3:136262066-136283836(+)	PCCB	rs650326:136037707:G:A	G	A	G	1.0652	8.740000000000002e-11	0.0009573446771584301	0.0236357401327997	-0.103536487190647	-3.3954174936143	-4.55746112031997	Down	Down	Yes	Junction	ENSG00000114054
chr3:136262066-136283836(+)	PCCB	rs1279086:136038574:G:A	G	A	G	1.0646	1.28e-10	0.000361682997891297	0.0236357401327997	-0.103536487190647	-3.3954174936143	-4.79455890220217	Down	Down	Yes	Junction	ENSG00000114054
chr3:136262066-136283836(+)	PCCB	rs518972	C	A	C	1.0647	1.15e-10	0.000361682997891297	0.0236357401327997	-0.103536487190647	-3.3954174936143	-4.79455890220217	Down	Down	Yes	Junction	ENSG00000114054
chr3:136262066-136283836(+)	PCCB	rs696081	A	G	A	1.0653	7.859999999999999e-11	0.000884882461318125	0.0236357401327997	-0.103536487190647	-3.3954174936143	-4.57711332010949	Down	Down	Yes	Junction	ENSG00000114054
chr3:136262066-136283836(+)	PCCB	rs696520	T	C	T	1.0662	3.25e-11	0.00010497001330462	0.0236357401327997	-0.103536487190647	-3.3954174936143	-5.07986673629967	Down	Down	Yes	Junction	ENSG00000114054
chr3:136262066-136283836(+)	PCCB	rs517319:136066051:A:T	A	T	A	1.0625	9.05e-10	0.00378807332167646	0.0236357401327997	-0.103536487190647	-3.3954174936143	-4.19679719744124	Down	Down	Yes	Junction	ENSG00000114054
chr3:136262066-136283836(+)	PCCB	rs480162:136068695:A:T	A	T	A	1.0596	2.04e-09	0.0005894670446300018	0.0236357401327997	-0.103536487190647	-3.3954174936143	-4.6770666790411	Down	Down	Yes	Junction	ENSG00000114054
chr3:136262066-136283836(+)	PCCB	rs654237:136068699:T:C	T	C	T	1.0597	1.95e-09	0.00387288086692501	0.0236357401327997	-0.103536487190647	-3.3954174936143	-4.190666796264431	Down	Down	Yes	Junction	ENSG00000114054
chr3:136262066-136283836(+)	PCCB	rs619605:136087012:G:C	G	C	G	1.0568	1.3e-08	0.000810782892684907	0.0236357401327997	-0.103536487190647	-3.3954174936143	-4.59883233340365	Down	Down	Yes	Junction	ENSG00000114054
chr3:136262066-136283836(+)	PCCB	rs655836	T	C	T	1.0602	1.4199999999999999e-09	0.000876089218774266	0.0236357401327997	-0.103536487190647	-3.3954174936143	-4.57958930576397	Down	Down	Yes	Junction	ENSG00000114054
chr3:136262066-136283836(+)	PCCB	rs73222302:136098085:A:G	A	G	A	1.0597	1.79e-09	0.000863262970414712	0.0236357401327997	-0.103536487190647	-3.3954174936143	-4.58327183048917	Down	Down	Yes	Junction	ENSG00000114054
chr3:136262066-136283836(+)	PCCB	rs10935181:136098408:G:A	G	A	G	1.0601	1.3900000000000002e-09	0.00165103118099953	0.0236357401327997	-0.103536487190647	-3.3954174936143	-4.4181429535576	Down	Down	Yes	Junction	ENSG00000114054
chr3:136262066-136283836(+)	PCCB	rs655748:136103287:G:A	G	A	G	1.0646	1.74e-10	0.00357535207379625	0.0236357401327997	-0.103536487190647	-3.3954174936143	-4.21263417378905	Down	Down	Yes	Junction	ENSG00000114054
chr3:136262066-136283836(+)	PCCB	rs521746	T	C	T	1.0587	3.55e-09	0.00154541956624256	0.0236357401327997	-0.103536487190647	-3.3954174936143	-4.43532531481436	Down	Down	Yes	Junction	ENSG00000114054
chr3:136262066-136283836(+)	PCCB	rs711972:136110018:C:T	C	T	C	1.0608	8.87e-10	0.00215810589214233	0.0236357401327997	-0.103536487190647	-3.3954174936143	-4.34826415340418	Down	Down	Yes	Junction	ENSG00000114054
chr3:136262066-136283836(+)	PCCB	rs698269:136110506:C:G	C	G	C	1.0575	6.9799999999999995e-09	0.00199499539499614	0.0236357401327997	-0.103536487190647	-3.3954174936143	-4.36889711356471	Down	Down	Yes	Junction	ENSG00000114054
chr3:136262066-136283836(+)	PCCB	rs834304:136111658:G:T	G	T	G	1.0643	1.6899999999999999e-10	0.00111590347812003	0.0236357401327997	-0.103536487190647	-3.3954174936143	-4.5187876004167	Down	Down	Yes	Junction	ENSG00000114054
chr3:136262066-136283836(+)	PCCB	rs11717954	A	G	A	1.0636	2.2700000000000002e-10	0.0017984255700222301	0.0236357401327997	-0.103536487190647	-3.3954174936143	-4.3960111387503495	Down	Down	Yes	Junction	ENSG00000114054
chr3:136262066-136283836(+)	PCCB	rs147361378:136115045:AAC:A	A	AAC	AAC	0.9432729999999999	3.621e-09	0.00430663752420332	0.0236357401327997	-0.103536487190647	-3.3954174936143	-4.16139131593056	Down	Down	Yes	Junction	ENSG00000114054
chr3:136262066-136283836(+)	PCCB	rs866758:136117870:G:C	G	C	G	1.0621	8.559999999999998e-10	0.00184264824901265	0.0236357401327997	-0.103536487190647	-3.3954174936143	-4.38967522283928	Down	Down	Yes	Junction	ENSG00000114054
chr3:136262066-136283836(+)	PCCB	rs834305:136119354:C:T	C	T	C	1.0625	6.700000000000001e-10	0.00653094569341697	0.0236357401327997	-0.103536487190647	-3.3954174936143	-4.04355553683344	Down	Down	Yes	Junction	ENSG00000114054
chr3:136262066-136283836(+)	PCCB	rs864437:136119909:G:C	G	C	G	1.0625	6.940000000000001e-10	0.00345974756516407	0.0236357401327997	-0.103536487190647	-3.3954174936143	-4.22167105778805	Down	Down	Yes	Junction	ENSG00000114054
chr3:136262066-136283836(+)	PCCB	rs696518	A	C	A	1.0607	1.95e-09	0.00448101543015778	0.0236357401327997	-0.103536487190647	-3.3954174936143	-4.15036506496145	Down	Down	Yes	Junction	ENSG00000114054
chr3:136262066-136283836(+)	PCCB	rs56235965:136130677:A:G	A	G	A	1.0609	9.29e-10	0.00502043598793546	0.0236357401327997	-0.103536487190647	-3.3954174936143	-4.1184407742365	Down	Down	Yes	Junction	ENSG00000114054
chr3:136262066-136283836(+)	PCCB	rs58112308:136133054:AT:A	A	AT	AT	0.938193	7.59e-11	0.00195361079963378	0.0236357401327997	-0.103536487190647	-3.3954174936143	-4.37439234456886	Down	Down	Yes	Junction	ENSG00000114054
chr3:136262066-136283836(+)	PCCB	rs10935182	G	A	G	1.0606	1.11e-09	0.00539769579600161	0.0236357401327997	-0.103536487190647	-3.3954174936143	-4.09803291510758	Down	Down	Yes	Junction	ENSG00000114054
chr3:136262066-136283836(+)	PCCB	rs11915629:136139730:C:G	C	G	C	1.0604	1.14e-09	0.00667975513923023	0.0236357401327997	-0.103536487190647	-3.3954174936143	-4.03700499256497	Down	Down	Yes	Junction	ENSG00000114054
chr3:136262066-136283836(+)	PCCB	rs35393166:136140683:G:GA	G	GA	G	1.06046	1.13e-09	0.00326343724237073	0.0236357401327997	-0.103536487190647	-3.3954174936143	-4.23753185479781	Down	Down	Yes	Junction	ENSG00000114054
chr3:136262066-136283836(+)	PCCB	rs10935183	C	T	C	1.0652	1.1599999999999999e-10	0.0023179269204356198	0.0236357401327997	-0.103536487190647	-3.3954174936143	-4.32928189985324	Down	Down	Yes	Junction	ENSG00000114054
chr3:136262066-136283836(+)	PCCB	rs12492510:136151631:G:T	G	T	G	1.0655	9.49e-11	0.00195361079963378	0.0236357401327997	-0.103536487190647	-3.3954174936143	-4.37439234456886	Down	Down	Yes	Junction	ENSG00000114054
chr3:136262066-136283836(+)	PCCB	rs10935184:136153468:T:C	T	C	T	1.0669	1.95e-11	0.00122091447878919	0.0236357401327997	-0.103536487190647	-3.3954174936143	-4.49591077370541	Down	Down	Yes	Junction	ENSG00000114054
chr3:136262066-136283836(+)	PCCB	rs66691851:136154828:C:T	C	T	C	1.068	1.3800000000000005e-11	0.00224540050533294	0.0236357401327997	-0.103536487190647	-3.3954174936143	-4.33780067825916	Down	Down	Yes	Junction	ENSG00000114054
chr3:136262066-136283836(+)	PCCB	rs10804640:136165695:G:A	G	A	G	1.0664	5.3499999999999996e-11	0.0046048726780740104	0.0236357401327997	-0.103536487190647	-3.3954174936143	-4.14275146559746	Down	Down	Yes	Junction	ENSG00000114054
chr3:136262066-136283836(+)	PCCB	rs9714347:136188837:T:C	T	C	T	1.065	1.33e-10	0.00308241862834007	0.0236357401327997	-0.103536487190647	-3.3954174936143	-4.25300290436158	Down	Down	Yes	Junction	ENSG00000114054
chr3:136262066-136283836(+)	PCCB	rs4678269:136189865:G:A	G	A	G	1.0647	1.97e-10	0.00308241862834007	0.0236357401327997	-0.103536487190647	-3.3954174936143	-4.25300290436158	Down	Down	Yes	Junction	ENSG00000114054
chr3:136262066-136283836(+)	PCCB	rs11719310:136196754:C:T	C	T	C	1.0658	8.22e-11	0.00308241862834007	0.0236357401327997	-0.103536487190647	-3.3954174936143	-4.25300290436158	Down	Down	Yes	Junction	ENSG00000114054
chr3:136262066-136283836(+)	PCCB	rs73226190:136213310:T:C	T	C	T	1.0659999999999998	7.19e-11	0.00145131229997685	0.0236357401327997	-0.103536487190647	-3.3954174936143	-4.45151540621144	Down	Down	Yes	Junction	ENSG00000114054
chr3:136262066-136283836(+)	PCCB	rs711977:136227387:G:A	G	A	G	1.0673	4.28e-11	0.0100081899093994	0.0236357401327997	-0.103536487190647	-3.3954174936143	-3.9182364995480894	Down	Down	Yes	Junction	ENSG00000114054
chr3:136262066-136283836(+)	PCCB	rs62688761:136230779:AG:A	A	AG	AG	0.936693	1.766e-11	0.00278976853050383	0.0236357401327997	-0.103536487190647	-3.3954174936143	-4.279874620566299	Down	Down	Yes	Junction	ENSG00000114054
chr3:136262066-136283836(+)	PCCB	rs833861:136231067:T:A	T	A	T	1.0607	1.3e-09	0.00608843984074509	0.0236357401327997	-0.103536487190647	-3.3954174936143	-4.0636689052796005	Down	Down	Yes	Junction	ENSG00000114054
chr3:136262066-136283836(+)	PCCB	rs711975	T	C	T	1.0675	1.87e-11	0.0011766773725544	0.0236357401327997	-0.103536487190647	-3.3954174936143	-4.50533219834823	Down	Down	Yes	Junction	ENSG00000114054
chr3:136262066-136283836(+)	PCCB	rs1070228:136245815:G:A	G	A	G	1.0654	1.0500000000000001e-10	0.00285302116187552	0.0236357401327997	-0.103536487190647	-3.3954174936143	-4.27385930553952	Down	Down	Yes	Junction	ENSG00000114054
chr3:136262066-136283836(+)	PCCB	rs34484071:136247337:C:CCG	CCG	C	C	0.942895	3.301e-09	0.0198619867073494	0.0236357401327997	-0.103536487190647	-3.3954174936143	-3.70506346035042	Down	Down	Yes	Junction	ENSG00000114054
chr3:136262066-136283836(+)	PCCB	rs2688600:136252596:C:A	C	A	C	1.0671	3.87e-11	0.00224695937183455	0.0236357401327997	-0.103536487190647	-3.3954174936143	-4.3376140751872	Down	Down	Yes	Junction	ENSG00000114054
chr3:136262066-136283836(+)	PCCB	rs2688601:136252601:G:A	G	A	G	1.0671	3.87e-11	0.00224695937183455	0.0236357401327997	-0.103536487190647	-3.3954174936143	-4.3376140751872	Down	Down	Yes	Junction	ENSG00000114054
chr3:136262066-136283836(+)	PCCB	rs7427564:136274435:G:A	G	A	G	1.0686	9.24e-12	0.0027712417971094893	0.0236357401327997	-0.103536487190647	-3.3954174936143	-4.2816416083993	Down	Down	Yes	Junction	ENSG00000114054
chr3:136262066-136283836(+)	PCCB	rs4630889:136278251:T:C	T	C	T	1.0686	1.18e-11	0.00221661368085466	0.0236357401327997	-0.103536487190647	-3.3954174936143	-4.3412116314778295	Down	Down	Yes	Junction	ENSG00000114054
chr3:136262066-136283836(+)	PCCB	rs7432375	G	A	G	1.0702	4.07e-12	0.0017309183099726696	0.0236357401327997	-0.103536487190647	-3.3954174936143	-4.40592006079987	Down	Down	Yes	Junction	ENSG00000114054
chr3:136262066-136283836(+)	PCCB	rs10935185:136290529:C:G	C	G	C	1.0682	1.17e-11	0.0022205588340970897	0.0236357401327997	-0.103536487190647	-3.3954174936143	-4.34074101709497	Down	Down	Yes	Junction	ENSG00000114054
chr3:136262066-136283836(+)	PCCB	rs12163529:136298879:G:A	G	A	G	1.0683	1.13e-11	0.00139596860525614	0.0236357401327997	-0.103536487190647	-3.3954174936143	-4.461507369683879	Down	Down	Yes	Junction	ENSG00000114054
chr3:136262066-136283836(+)	PCCB	rs940174	T	C	T	1.069	6.96e-12	0.00037013298251727003	0.0236357401327997	-0.103536487190647	-3.3954174936143	-4.7890928635085315	Down	Down	Yes	Junction	ENSG00000114054
chr3:136262066-136283836(+)	PCCB	rs4678436:136317402:G:T	G	T	G	1.068	3.12e-11	0.0008587712217097349	0.0236357401327997	-0.103536487190647	-3.3954174936143	-4.58456703034189	Down	Down	Yes	Junction	ENSG00000114054
chr3:136262066-136283836(+)	PCCB	rs73228043:136319949:C:T	C	T	C	1.0672	3.27e-11	0.00106895156594728	0.0236357401327997	-0.103536487190647	-3.3954174936143	-4.52965355351173	Down	Down	Yes	Junction	ENSG00000114054
chr3:136262066-136283836(+)	PCCB	rs34438032:136337029:G:A	G	A	G	1.0668	4.3100000000000005e-11	0.0008587712217097349	0.0236357401327997	-0.103536487190647	-3.3954174936143	-4.58456703034189	Down	Down	Yes	Junction	ENSG00000114054
chr3:136262066-136283836(+)	PCCB	rs63042761:136337624:ATAT:A	A	ATAT	ATAT	0.938099	7.236e-11	0.00165897889303914	0.0236357401327997	-0.103536487190647	-3.3954174936143	-4.41690529814567	Down	Down	Yes	Junction	ENSG00000114054
chr3:136262066-136283836(+)	PCCB	rs10935186	T	C	T	1.0675	1.96e-11	0.000657109845791988	0.0236357401327997	-0.103536487190647	-3.3954174936143	-4.650521432677089	Down	Down	Yes	Junction	ENSG00000114054
chr3:136262066-136283836(+)	PCCB	rs11919030	G	A	G	1.0662	6.4e-11	0.0014870520703512099	0.0236357401327997	-0.103536487190647	-3.3954174936143	-4.44524971972771	Down	Down	Yes	Junction	ENSG00000114054
chr3:136262066-136283836(+)	PCCB	rs55970317:136353193:T:G	T	G	T	1.0669	2.87e-11	0.00134000644299628	0.0236357401327997	-0.103536487190647	-3.3954174936143	-4.47206698102262	Down	Down	Yes	Junction	ENSG00000114054
chr3:136262066-136283836(+)	PCCB	rs1017882:136357705:T:C	T	C	T	1.0652	1.2e-10	0.00103107593759302	0.0236357401327997	-0.103536487190647	-3.3954174936143	-4.5387675910315	Down	Down	Yes	Junction	ENSG00000114054
chr3:136262066-136283836(+)	PCCB	rs4521165	T	C	C	0.9384899999999999	9.46e-11	0.000690476817163783	0.0236357401327997	-0.103536487190647	-3.3954174936143	-4.63839907870613	Down	Down	Yes	Junction	ENSG00000114054
chr3:136262066-136283836(+)	PCCB	rs7618518	C	T	T	0.93853	9.709999999999999e-11	0.0150869990778823	0.0236357401327997	-0.103536487190647	-3.3954174936143	-3.7923409318380696	Down	Down	Yes	Junction	ENSG00000114054
chr3:136262066-136283836(+)	PCCB	rs6808312:136371504:C:T	C	T	T	0.9371200000000001	2.47e-11	0.000640216970209145	0.0236357401327997	-0.103536487190647	-3.3954174936143	-4.6569200219943605	Down	Down	Yes	Junction	ENSG00000114054
chr3:136262066-136283836(+)	PCCB	rs6439649	G	T	T	0.93619	1.23e-11	0.00020203436346611696	0.0236357401327997	-0.103536487190647	-3.3954174936143	-4.93094455594007	Down	Down	Yes	Junction	ENSG00000114054
chr3:136262066-136283836(+)	PCCB	rs6791142	T	C	C	0.93837	8.640000000000001e-11	0.0015662112322366	0.0236357401327997	-0.103536487190647	-3.3954174936143	-4.43178675466446	Down	Down	Yes	Junction	ENSG00000114054
chr3:136262066-136283836(+)	PCCB	rs4038587:136381368:A:C	A	C	C	0.9379299999999999	6.32e-11	0.00139953443177878	0.0236357401327997	-0.103536487190647	-3.3954174936143	-4.460850389397	Down	Down	Yes	Junction	ENSG00000114054
chr3:136262066-136283836(+)	PCCB	rs7634476:136398387:A:G	A	G	G	0.94034	5e-10	0.00112126239475808	0.0236357401327997	-0.103536487190647	-3.3954174936143	-4.51757703313922	Down	Down	Yes	Junction	ENSG00000114054
chr3:136262066-136283836(+)	PCCB	rs7618871	G	T	T	0.9365399999999999	1.6e-11	0.00135186072298273	0.0236357401327997	-0.103536487190647	-3.3954174936143	-4.46981344343504	Down	Down	Yes	Junction	ENSG00000114054
chr3:136262066-136283836(+)	PCCB	rs7637129:136402293:C:T	C	T	T	0.938	6.629999999999999e-11	0.0008587712217097349	0.0236357401327997	-0.103536487190647	-3.3954174936143	-4.58456703034189	Down	Down	Yes	Junction	ENSG00000114054
chr3:136262066-136283836(+)	PCCB	rs4408829	C	T	T	0.9381299999999999	7.29e-11	0.0008587712217097349	0.0236357401327997	-0.103536487190647	-3.3954174936143	-4.58456703034189	Down	Down	Yes	Junction	ENSG00000114054
chr3:136262066-136283836(+)	PCCB	rs34841007:136404766:G:GAA	G	GAA	GAA	0.937349	4.184e-11	0.0008587712217097349	0.0236357401327997	-0.103536487190647	-3.3954174936143	-4.58456703034189	Down	Down	Yes	Junction	ENSG00000114054
chr3:136262066-136283836(+)	PCCB	rs9836231	C	T	T	0.93929	1.67e-10	0.0008587712217097349	0.0236357401327997	-0.103536487190647	-3.3954174936143	-4.58456703034189	Down	Down	Yes	Junction	ENSG00000114054
chr3:136262066-136283836(+)	PCCB	rs10575862:136421012:TGTG:T	T	TGTG	T	1.0656700000000001	9.922000000000001e-11	0.0005857910882104691	0.0236357401327997	-0.103536487190647	-3.3954174936143	-4.6785848687224405	Down	Down	Yes	Junction	ENSG00000114054
chr3:136262066-136283836(+)	PCCB	rs6764567:136425514:A:C	A	C	C	0.93778	5.65e-11	0.00139953443177878	0.0236357401327997	-0.103536487190647	-3.3954174936143	-4.460850389397	Down	Down	Yes	Junction	ENSG00000114054
chr3:136262066-136283836(+)	PCCB	rs9825700:136435162:A:G	A	G	G	0.9388200000000001	1.51e-10	0.00303383952818111	0.0236357401327997	-0.103536487190647	-3.3954174936143	-4.25730888677662	Down	Down	Yes	Junction	ENSG00000114054
chr3:136262066-136283836(+)	PCCB	rs7616204	C	T	T	0.9384399999999999	9.11e-11	0.0015532991858416	0.0236357401327997	-0.103536487190647	-3.3954174936143	-4.43394271386599	Down	Down	Yes	Junction	ENSG00000114054
chr3:136262066-136283836(+)	PCCB	rs7648531:136462223:T:A	T	A	A	0.9385899999999999	1.28e-10	0.00626653002036987	0.0236357401327997	-0.103536487190647	-3.3954174936143	-4.055398773684851	Down	Down	Yes	Junction	ENSG00000114054
chr3:136262066-136283836(+)	PCCB	rs6439655	A	G	G	0.94321	1.98e-09	0.00183932235338104	0.0236357401327997	-0.103536487190647	-3.3954174936143	-4.39014637868978	Down	Down	Yes	Junction	ENSG00000114054
chr3:136262066-136283836(+)	PCCB	rs35874192:136470004:G:C	G	C	C	0.93781	5.760000000000001e-11	0.00139953443177878	0.0236357401327997	-0.103536487190647	-3.3954174936143	-4.460850389397	Down	Down	Yes	Junction	ENSG00000114054
chr3:136262066-136283836(+)	PCCB	rs900818	C	T	T	0.93948	1.9199999999999998e-10	0.00139953443177878	0.0236357401327997	-0.103536487190647	-3.3954174936143	-4.460850389397	Down	Down	Yes	Junction	ENSG00000114054
chr3:136262066-136283836(+)	PCCB	rs1681817	C	T	T	0.93971	2.25e-10	0.0016701302476014599	0.0236357401327997	-0.103536487190647	-3.3954174936143	-4.41516780240527	Down	Down	Yes	Junction	ENSG00000114054
chr3:136262066-136283836(+)	PCCB	rs6802702	G	A	A	0.9403	3.4e-10	0.00175090413476264	0.0236357401327997	-0.103536487190647	-3.3954174936143	-4.40295089540712	Down	Down	Yes	Junction	ENSG00000114054
chr3:136262066-136283836(+)	PCCB	rs1280624:136496690:T:C	T	C	C	0.9402	3.19e-10	0.0008587712217097349	0.0236357401327997	-0.103536487190647	-3.3954174936143	-4.58456703034189	Down	Down	Yes	Junction	ENSG00000114054
chr3:136262066-136283836(+)	PCCB	rs1729951:136500733:T:G	T	G	G	0.9396100000000001	2.1000000000000002e-10	0.00211516893904019	0.0236357401327997	-0.103536487190647	-3.3954174936143	-4.3535632664597586	Down	Down	Yes	Junction	ENSG00000114054
chr5:138444868-138445227(+)	REEP2	rs10055995:137698299:C:T	C	T	C	1.056	1.86e-08	0.037024900773836	0.000442612764542816	0.1373124867818	4.8246437557984105	3.4956880648127697	Up	Up	Yes	Junction	ENSG00000132563
chr5:138444868-138445227(+)	REEP2	rs4835678	C	T	C	1.0556	2.3500000000000002e-08	0.0357545683588719	0.000442612764542816	0.1373124867818	4.8246437557984105	3.5078689857520096	Up	Up	Yes	Junction	ENSG00000132563
chr5:138444868-138445227(+)	REEP2	rs7703010	C	A	C	1.0563	1.59e-08	0.0466349423575228	0.000442612764542816	0.1373124867818	4.8246437557984105	3.4128545135692696	Up	Up	Yes	Junction	ENSG00000132563
chr5:138444868-138445227(+)	REEP2	rs7725416:137754180:T:A	T	A	T	1.0556	2.25e-08	0.0466349423575228	0.000442612764542816	0.1373124867818	4.8246437557984105	3.4128545135692696	Up	Up	Yes	Junction	ENSG00000132563
chr5:138444868-138445227(+)	REEP2	rs7726234	T	C	T	1.0555	2.3399999999999998e-08	0.0466349423575228	0.000442612764542816	0.1373124867818	4.8246437557984105	3.4128545135692696	Up	Up	Yes	Junction	ENSG00000132563
chr5:138444868-138445227(+)	REEP2	rs10040792	T	C	T	1.0556	2.17e-08	0.0466349423575228	0.000442612764542816	0.1373124867818	4.8246437557984105	3.4128545135692696	Up	Up	Yes	Junction	ENSG00000132563
chr5:138444868-138445227(+)	REEP2	rs2286057:137766440:A:G	A	G	A	1.0563	1.8300000000000002e-08	0.0466349423575228	0.000442612764542816	0.1373124867818	4.8246437557984105	3.4128545135692696	Up	Up	Yes	Junction	ENSG00000132563
chr5:138445599-138445682(+)	REEP2	rs10055995:137698299:C:T	C	T	C	1.056	1.86e-08	0.000263520455183031	5.33980946527387e-06	0.147487552919914	5.952338345489942	4.86912764223195	Up	Up	Yes	Junction	ENSG00000132563
chr5:138445599-138445682(+)	REEP2	rs4835678	C	T	C	1.0556	2.3500000000000002e-08	0.000342376701509389	5.33980946527387e-06	0.147487552919914	5.952338345489942	4.807552812769661	Up	Up	Yes	Junction	ENSG00000132563
chr5:138445599-138445682(+)	REEP2	rs7703010	C	A	C	1.0563	1.59e-08	0.000195509004161427	5.33980946527387e-06	0.147487552919914	5.952338345489942	4.93857325674616	Up	Up	Yes	Junction	ENSG00000132563
chr5:138445599-138445682(+)	REEP2	rs7725416:137754180:T:A	T	A	T	1.0556	2.25e-08	0.000195509004161427	5.33980946527387e-06	0.147487552919914	5.952338345489942	4.93857325674616	Up	Up	Yes	Junction	ENSG00000132563
chr5:138445599-138445682(+)	REEP2	rs7726234	T	C	T	1.0555	2.3399999999999998e-08	0.000195509004161427	5.33980946527387e-06	0.147487552919914	5.952338345489942	4.93857325674616	Up	Up	Yes	Junction	ENSG00000132563
chr5:138445599-138445682(+)	REEP2	rs10040792	T	C	T	1.0556	2.17e-08	0.000195509004161427	5.33980946527387e-06	0.147487552919914	5.952338345489942	4.93857325674616	Up	Up	Yes	Junction	ENSG00000132563
chr5:138445599-138445682(+)	REEP2	rs2286057:137766440:A:G	A	G	A	1.0563	1.8300000000000002e-08	0.000195509004161427	5.33980946527387e-06	0.147487552919914	5.952338345489942	4.93857325674616	Up	Up	Yes	Junction	ENSG00000132563
chr5:138445599-138445682(+)	REEP2	rs982085:137775581:C:G	C	G	C	1.0571	1.03e-08	0.000800869735569775	5.33980946527387e-06	0.147487552919914	5.952338345489942	4.60187197632842	Up	Up	Yes	Junction	ENSG00000132563
chr5:153686330-153698043(+)	GRIA1	rs62401273:152584675:A:G	A	G	G	0.94304	3.84e-09	0.00446460830246685	0.0481356139332629	0.0905020070654411	3.072735035652089	4.15138036302863	Up	Up	Yes	Junction	ENSG00000155511
chr6:28271935-28272021(+)		rs760587:27740300:C:A	C	A	C	1.1043	7.13e-18	0.00262510383763866	0.0198266317021114	-0.257415036738887	-3.47059294551915	-4.29617029903284	Down	Down	Yes	Junction
chr6:28271935-28272021(+)		rs9468223:27740666:C:T	C	T	C	1.1046	1.1799999999999999e-18	7.79457568906161e-06	0.0198266317021114	-0.257415036738887	-3.47059294551915	-5.63286077377779	Down	Down	Yes	Junction
chr6:28271935-28272021(+)		rs2179094:27741825:T:C	T	C	T	1.1032	3.1899999999999996e-18	8.34730878312796e-06	0.0198266317021114	-0.257415036738887	-3.47059294551915	-5.61903487333572	Down	Down	Yes	Junction
chr6:28271935-28272021(+)		rs1985099:27742035:A:G	A	G	A	1.1044	1.9e-18	8.34730878312796e-06	0.0198266317021114	-0.257415036738887	-3.47059294551915	-5.61903487333572	Down	Down	Yes	Junction
chr6:28271935-28272021(+)		rs9468225:27745719:T:G	T	G	T	1.1094	1.9e-19	2.10320910611008e-05	0.0198266317021114	-0.257415036738887	-3.47059294551915	-5.42814426345873	Down	Down	Yes	Junction
chr6:28271935-28272021(+)		rs10484401:27746590:A:T	A	T	A	1.1049	4.65e-18	0.000923933904829374	0.0198266317021114	-0.257415036738887	-3.47059294551915	-4.56633070861808	Down	Down	Yes	Junction
chr6:28271935-28272021(+)		rs35069907:27746692:T:C	T	C	T	1.1038	9.810000000000001e-18	0.016051320103763	0.0198266317021114	-0.257415036738887	-3.47059294551915	-3.7728771653508697	Down	Down	Yes	Junction
chr6:28271935-28272021(+)		rs2893931:27748010:G:A	G	A	G	1.1039	2.19e-18	6.19118378178794e-06	0.0198266317021114	-0.257415036738887	-3.47059294551915	-5.679307948639691	Down	Down	Yes	Junction
chr6:28271935-28272021(+)		rs2394002:27748015:G:A	G	A	G	1.1046	1.3000000000000002e-18	3.9787993331965e-06	0.0198266317021114	-0.257415036738887	-3.47059294551915	-5.7674787438785815	Down	Down	Yes	Junction
chr6:28271935-28272021(+)		rs2092075:27749330:G:C	G	C	G	1.1033	3.36e-18	6.19118378178794e-06	0.0198266317021114	-0.257415036738887	-3.47059294551915	-5.679307948639691	Down	Down	Yes	Junction
chr6:28271935-28272021(+)		rs13211701:27750079:T:C	T	C	T	1.103	4.02e-18	6.19118378178794e-06	0.0198266317021114	-0.257415036738887	-3.47059294551915	-5.679307948639691	Down	Down	Yes	Junction
chr6:28271935-28272021(+)		rs9468229:27750086:G:A	G	A	G	1.1032	3.44e-18	6.19118378178794e-06	0.0198266317021114	-0.257415036738887	-3.47059294551915	-5.679307948639691	Down	Down	Yes	Junction
chr6:28271935-28272021(+)		rs2179095:27750858:C:T	C	T	C	1.1034	3.1e-18	6.03213795302718e-06	0.0198266317021114	-0.257415036738887	-3.47059294551915	-5.68451616685512	Down	Down	Yes	Junction
chr6:28271935-28272021(+)		rs200465:27757654:T:A	T	A	T	1.1052	1.27e-18	3.66518402687297e-05	0.0198266317021114	-0.257415036738887	-3.47059294551915	-5.3103966301410885	Down	Down	Yes	Junction
chr6:28271935-28272021(+)		rs72164066:27767173:TTTTG:T	T	TTTTG	TTTTG	0.79724	1.8779999999999998e-39	0.0422428903925699	0.0198266317021114	-0.257415036738887	-3.47059294551915	-3.44880719328151	Down	Down	Yes	Junction
chr6:28271935-28272021(+)		rs13195728:27771106:T:C	T	C	T	1.2611	1.6199999999999996e-40	0.0453357080918359	0.0198266317021114	-0.257415036738887	-3.47059294551915	-3.42324690550048	Down	Down	Yes	Junction
chr6:28271935-28272021(+)		rs200481:27773832:T:A	T	A	T	1.1984	5.86e-31	0.000158635373956427	0.0198266317021114	-0.257415036738887	-3.47059294551915	-4.9865939584597685	Down	Down	Yes	Junction
chr6:28271935-28272021(+)		rs200482	G	A	G	1.1986	5.02e-31	0.00029194263319971803	0.0198266317021114	-0.257415036738887	-3.47059294551915	-4.845150365564701	Down	Down	Yes	Junction
chr6:28271935-28272021(+)		rs36123694:27774437:T:TTC	T	TTC	T	1.19614	2.756e-30	0.000392070801247713	0.0198266317021114	-0.257415036738887	-3.47059294551915	-4.77534404995169	Down	Down	Yes	Junction
chr6:28271935-28272021(+)		rs200483	G	A	G	1.1982	6.5e-31	0.000354830617515181	0.0198266317021114	-0.257415036738887	-3.47059294551915	-4.7991034322846	Down	Down	Yes	Junction
chr6:28271935-28272021(+)		rs17751184:27775028:C:T	C	T	C	1.2622	6.54e-41	0.0460439019259549	0.0198266317021114	-0.257415036738887	-3.47059294551915	-3.41751924003644	Down	Down	Yes	Junction
chr6:28271935-28272021(+)		rs200484	A	G	A	1.1907	1.99e-29	0.000283268347239464	0.0198266317021114	-0.257415036738887	-3.47059294551915	-4.85224490249058	Down	Down	Yes	Junction
chr6:28271935-28272021(+)		rs200485:27775697:G:C	G	C	G	1.1977	8.87e-31	0.000210333984366322	0.0198266317021114	-0.257415036738887	-3.47059294551915	-4.921583009651231	Down	Down	Yes	Junction
chr6:28271935-28272021(+)		rs200486:27779506:C:T	C	T	C	1.1239	2.37e-20	0.000407696868578304	0.0198266317021114	-0.257415036738887	-3.47059294551915	-4.76600168755111	Down	Down	Yes	Junction
chr6:28271935-28272021(+)		rs9368531:27781872:G:C	G	C	G	1.1988	4.4999999999999995e-31	0.000310069032199691	0.0198266317021114	-0.257415036738887	-3.47059294551915	-4.8309159585052095	Down	Down	Yes	Junction
chr6:28271935-28272021(+)		rs370155	T	G	T	1.1979	7.929999999999999e-31	0.00029194263319971803	0.0198266317021114	-0.257415036738887	-3.47059294551915	-4.845150365564701	Down	Down	Yes	Junction
chr6:28271935-28272021(+)		rs401763	T	C	T	1.2158	9.83e-31	0.000463908904356066	0.0198266317021114	-0.257415036738887	-3.47059294551915	-4.73505313224392	Down	Down	Yes	Junction
chr6:28271935-28272021(+)		rs390764:27782535:C:T	C	T	C	1.2004	9.89e-31	0.000310069032199691	0.0198266317021114	-0.257415036738887	-3.47059294551915	-4.8309159585052095	Down	Down	Yes	Junction
chr6:28271935-28272021(+)		rs2747054	A	G	A	1.1984	5.78e-31	0.000310069032199691	0.0198266317021114	-0.257415036738887	-3.47059294551915	-4.8309159585052095	Down	Down	Yes	Junction
chr6:28271935-28272021(+)		rs34718920:27783941:C:T	C	T	C	1.2621	7.009999999999998e-41	0.0460439019259549	0.0198266317021114	-0.257415036738887	-3.47059294551915	-3.41751924003644	Down	Down	Yes	Junction
chr6:28271935-28272021(+)		rs200504:27785820:T:C	T	C	T	1.1271	8.7e-21	0.000407696868578304	0.0198266317021114	-0.257415036738887	-3.47059294551915	-4.76600168755111	Down	Down	Yes	Junction
chr6:28271935-28272021(+)		rs200503:27785882:A:G	A	G	A	1.0954	1.45e-15	5.17076202546974e-06	0.0198266317021114	-0.257415036738887	-3.47059294551915	-5.71532863051898	Down	Down	Yes	Junction
chr6:28271935-28272021(+)		rs200502:27788062:C:T	C	T	C	1.0966	3.6000000000000003e-16	7.49166577084204e-06	0.0198266317021114	-0.257415036738887	-3.47059294551915	-5.640879330734428	Down	Down	Yes	Junction
chr6:28271935-28272021(+)		rs200501	C	T	C	1.1977	8.99e-31	0.000310069032199691	0.0198266317021114	-0.257415036738887	-3.47059294551915	-4.8309159585052095	Down	Down	Yes	Junction
chr6:28271935-28272021(+)		rs59074088:27792604:TTGTC:T	T	TTGTC	TTGTC	0.8356040000000001	1.5889999999999995e-30	0.000155508712143982	0.0198266317021114	-0.257415036738887	-3.47059294551915	-4.99113215173172	Down	Down	Yes	Junction
chr6:28271935-28272021(+)		rs200497:27792640:C:T	C	T	C	1.1991	3.77e-31	0.000155508712143982	0.0198266317021114	-0.257415036738887	-3.47059294551915	-4.99113215173172	Down	Down	Yes	Junction
chr6:28271935-28272021(+)		rs200493:27795418:G:A	G	A	G	1.1956	2.52e-31	0.00024654717648304303	0.0198266317021114	-0.257415036738887	-3.47059294551915	-4.88465087827619	Down	Down	Yes	Junction
chr6:28271935-28272021(+)		rs200490	G	T	G	1.1981	6.95e-31	0.000499125002892282	0.0198266317021114	-0.257415036738887	-3.47059294551915	-4.7173972171081	Down	Down	Yes	Junction
chr6:28271935-28272021(+)		rs71559050:27797416:C:A	C	A	C	1.262	9.409999999999999e-41	0.0460439019259549	0.0198266317021114	-0.257415036738887	-3.47059294551915	-3.41751924003644	Down	Down	Yes	Junction
chr6:28271935-28272021(+)		rs200489:27798257:T:C	T	C	T	1.199	3.95e-31	0.000256906403789551	0.0198266317021114	-0.257415036738887	-3.47059294551915	-4.875056963252192	Down	Down	Yes	Junction
chr6:28271935-28272021(+)		rs67101035:27798887:C:G	C	G	C	1.2612	1.2e-40	0.0460439019259549	0.0198266317021114	-0.257415036738887	-3.47059294551915	-3.41751924003644	Down	Down	Yes	Junction
chr6:28271935-28272021(+)		rs201004	T	C	T	1.1235	3.05e-20	0.00129999743731156	0.0198266317021114	-0.257415036738887	-3.47059294551915	-4.47989278394691	Down	Down	Yes	Junction
chr6:28271935-28272021(+)		rs34706883	A	C	A	1.2622	6.5e-41	0.0460439019259549	0.0198266317021114	-0.257415036738887	-3.47059294551915	-3.41751924003644	Down	Down	Yes	Junction
chr6:28271935-28272021(+)		rs13212651	A	G	A	1.2615	1.0099999999999996e-40	0.0450883858438738	0.0198266317021114	-0.257415036738887	-3.47059294551915	-3.4252285625573795	Down	Down	Yes	Junction
chr6:28271935-28272021(+)		rs201002	A	G	A	1.1969	1.4899999999999997e-30	0.000321891897889837	0.0198266317021114	-0.257415036738887	-3.47059294551915	-4.8221099080459915	Down	Down	Yes	Junction
chr6:28271935-28272021(+)		rs201001:27808899:T:C	T	C	T	1.1239	2.4e-20	0.00129999743731156	0.0198266317021114	-0.257415036738887	-3.47059294551915	-4.47989278394691	Down	Down	Yes	Junction
chr6:28271935-28272021(+)		rs201000:27809159:C:T	C	T	C	1.1235	3.23e-20	0.00129999743731156	0.0198266317021114	-0.257415036738887	-3.47059294551915	-4.47989278394691	Down	Down	Yes	Junction
chr6:28271935-28272021(+)		rs35819751:27810569:A:G	A	G	A	1.2615	1.3e-40	0.0460439019259549	0.0198266317021114	-0.257415036738887	-3.47059294551915	-3.41751924003644	Down	Down	Yes	Junction
chr6:28271935-28272021(+)		rs175597	T	C	T	1.1972	1.19e-30	0.000256906403789551	0.0198266317021114	-0.257415036738887	-3.47059294551915	-4.875056963252192	Down	Down	Yes	Junction
chr6:28271935-28272021(+)		rs200996:27811828:G:A	G	A	G	1.1961	2.43e-30	0.000624370284487332	0.0198266317021114	-0.257415036738887	-3.47059294551915	-4.66304652111815	Down	Down	Yes	Junction
chr6:28271935-28272021(+)		rs200995	T	C	T	1.1964	1.97e-30	0.000445545340987791	0.0198266317021114	-0.257415036738887	-3.47059294551915	-4.74476390627228	Down	Down	Yes	Junction
chr6:28271935-28272021(+)		rs200994	G	T	G	1.1017	1.3999999999999998e-16	1.67580625800932e-05	0.0198266317021114	-0.257415036738887	-3.47059294551915	-5.47570339289417	Down	Down	Yes	Junction
chr6:28271935-28272021(+)		rs7449460	A	G	A	1.2044	4.86e-27	0.000499089591433137	0.0198266317021114	-0.257415036738887	-3.47059294551915	-4.717413830456961	Down	Down	Yes	Junction
chr6:28271935-28272021(+)		rs200991	C	A	C	1.1406	2.5000000000000002e-22	0.000758951733609945	0.0198266317021114	-0.257415036738887	-3.47059294551915	-4.61517620046456	Down	Down	Yes	Junction
chr6:28271935-28272021(+)		rs13194781	A	G	A	1.2598	2.7e-40	0.0460439019259549	0.0198266317021114	-0.257415036738887	-3.47059294551915	-3.41751924003644	Down	Down	Yes	Junction
chr6:28271935-28272021(+)		rs200990	T	G	T	1.1961	3.49e-30	0.000431625139496069	0.0198266317021114	-0.257415036738887	-3.47059294551915	-4.75234324194211	Down	Down	Yes	Junction
chr6:28271935-28272021(+)		rs200989	A	G	A	1.1974	1.2799999999999999e-30	0.000256906403789551	0.0198266317021114	-0.257415036738887	-3.47059294551915	-4.875056963252192	Down	Down	Yes	Junction
chr6:28271935-28272021(+)		rs36116761:27818482:C:G	C	G	C	1.2601	2.36e-40	0.0460439019259549	0.0198266317021114	-0.257415036738887	-3.47059294551915	-3.41751924003644	Down	Down	Yes	Junction
chr6:28271935-28272021(+)		rs34194357:27818535:A:G	A	G	A	1.26	2.52e-40	0.0460439019259549	0.0198266317021114	-0.257415036738887	-3.47059294551915	-3.41751924003644	Down	Down	Yes	Junction
chr6:28271935-28272021(+)		rs34295134:27828151:T:A	T	A	T	1.1964	2e-30	0.0003308580394108141	0.0198266317021114	-0.257415036738887	-3.47059294551915	-4.81562311252001	Down	Down	Yes	Junction
chr6:28271935-28272021(+)		rs200983:27830326:C:T	C	T	C	1.1965	1.9099999999999997e-30	0.0003308580394108141	0.0198266317021114	-0.257415036738887	-3.47059294551915	-4.81562311252001	Down	Down	Yes	Junction
chr6:28271935-28272021(+)		rs200981:27833174:A:G	A	G	A	1.1959	2.78e-30	0.00056751872590001	0.0198266317021114	-0.257415036738887	-3.47059294551915	-4.68628680994291	Down	Down	Yes	Junction
chr6:28271935-28272021(+)		rs13199772	A	G	A	1.2599	2.6800000000000002e-40	0.0460439019259549	0.0198266317021114	-0.257415036738887	-3.47059294551915	-3.41751924003644	Down	Down	Yes	Junction
chr6:28271935-28272021(+)		rs17763089:27835218:G:A	G	A	G	1.2593	3.6699999999999994e-40	0.0460439019259549	0.0198266317021114	-0.257415036738887	-3.47059294551915	-3.41751924003644	Down	Down	Yes	Junction
chr6:28271935-28272021(+)		rs200948:27835272:T:C	T	C	T	1.1966	1.73e-30	0.00122107286730949	0.0198266317021114	-0.257415036738887	-3.47059294551915	-4.49587806151349	Down	Down	Yes	Junction
chr6:28271935-28272021(+)		rs200949:27835435:A:G	A	G	A	1.1779	5.0299999999999995e-27	0.00310199985032854	0.0198266317021114	-0.257415036738887	-3.47059294551915	-4.25128591153418	Down	Down	Yes	Junction
chr6:28271935-28272021(+)		rs200950:27835772:A:G	A	G	A	1.1965	1.8499999999999998e-30	0.000256906403789551	0.0198266317021114	-0.257415036738887	-3.47059294551915	-4.875056963252192	Down	Down	Yes	Junction
chr6:28271935-28272021(+)		rs200952:27836976:C:T	C	T	C	1.1964	2.02e-30	0.000256906403789551	0.0198266317021114	-0.257415036738887	-3.47059294551915	-4.875056963252192	Down	Down	Yes	Junction
chr6:28271935-28272021(+)		rs17695758:27837183:T:C	T	C	T	1.2596	3.1499999999999997e-40	0.0460439019259549	0.0198266317021114	-0.257415036738887	-3.47059294551915	-3.41751924003644	Down	Down	Yes	Junction
chr6:28271935-28272021(+)		rs200953	T	C	T	1.193	1.32e-29	0.00056751872590001	0.0198266317021114	-0.257415036738887	-3.47059294551915	-4.68628680994291	Down	Down	Yes	Junction
chr6:28271935-28272021(+)		rs35366602:27838518:C:CT	CT	C	C	0.8358549999999999	1.97e-30	0.000256906403789551	0.0198266317021114	-0.257415036738887	-3.47059294551915	-4.875056963252192	Down	Down	Yes	Junction
chr6:28271935-28272021(+)		rs200956:27839746:T:C	T	C	T	1.1305	3.13e-20	0.00107739758774094	0.0198266317021114	-0.257415036738887	-3.47059294551915	-4.52766100524072	Down	Down	Yes	Junction
chr6:28271935-28272021(+)		rs45509595:27840926:T:C	T	C	T	1.2622	9.37e-40	0.0469243125320428	0.0198266317021114	-0.257415036738887	-3.47059294551915	-3.410597437501	Down	Down	Yes	Junction
chr6:28271935-28272021(+)		rs557042:27845129:C:T	C	T	C	1.1965	1.1400000000000002e-29	0.0002977656554988351	0.0198266317021114	-0.257415036738887	-3.47059294551915	-4.84050704698492	Down	Down	Yes	Junction
chr6:28271935-28272021(+)		rs483143:27846744:G:C	G	C	G	1.195	1.85e-29	0.000686699629034539	0.0198266317021114	-0.257415036738887	-3.47059294551915	-4.639748655833009	Down	Down	Yes	Junction
chr6:28271935-28272021(+)		rs510987:27847517:G:A	G	A	G	1.0761	2.17e-11	4.105156275008901e-09	0.0198266317021114	-0.257415036738887	-3.47059294551915	-7.00957126219555	Down	Down	Yes	Junction
chr6:28271935-28272021(+)		rs573179	C	A	C	1.0972	3.56e-15	1.84513363775902e-05	0.0198266317021114	-0.257415036738887	-3.47059294551915	-5.45556328099651	Down	Down	Yes	Junction
chr6:28271935-28272021(+)		rs494887:27850873:G:A	G	A	G	1.1283	1.76e-20	1.26670025521868e-05	0.0198266317021114	-0.257415036738887	-3.47059294551915	-5.53360337702538	Down	Down	Yes	Junction
chr6:28271935-28272021(+)		rs200980:27852011:C:T	C	T	C	1.1278	2.4300000000000003e-20	8.66599587434193e-06	0.0198266317021114	-0.257415036738887	-3.47059294551915	-5.61142685685388	Down	Down	Yes	Junction
chr6:28271935-28272021(+)		rs200979	G	A	G	1.1281	1.93e-20	1.26670025521868e-05	0.0198266317021114	-0.257415036738887	-3.47059294551915	-5.53360337702538	Down	Down	Yes	Junction
chr6:28271935-28272021(+)		rs200978:27853168:C:G	C	G	C	1.0966	5.3e-15	1.84513363775902e-05	0.0198266317021114	-0.257415036738887	-3.47059294551915	-5.45556328099651	Down	Down	Yes	Junction
chr6:28271935-28272021(+)		rs200977:27854301:T:C	T	C	T	1.1957	1.7899999999999993e-29	0.000632525448682469	0.0198266317021114	-0.257415036738887	-3.47059294551915	-4.65986603612826	Down	Down	Yes	Junction
chr6:28271935-28272021(+)		rs169287:27854760:C:A	C	A	C	1.1277	2.4700000000000004e-20	1.21520424051896e-05	0.0198266317021114	-0.257415036738887	-3.47059294551915	-5.54213176738039	Down	Down	Yes	Junction
chr6:28271935-28272021(+)		rs200976:27854963:A:G	A	G	A	1.1271	5.31e-20	1.21520424051896e-05	0.0198266317021114	-0.257415036738887	-3.47059294551915	-5.54213176738039	Down	Down	Yes	Junction
chr6:28271935-28272021(+)		rs200975:27855625:G:T	G	T	G	1.1279	2.2699999999999998e-20	1.26670025521868e-05	0.0198266317021114	-0.257415036738887	-3.47059294551915	-5.53360337702538	Down	Down	Yes	Junction
chr6:28271935-28272021(+)		rs200974:27855845:A:G	A	G	A	1.1282	1.8799999999999998e-20	1.26670025521868e-05	0.0198266317021114	-0.257415036738887	-3.47059294551915	-5.53360337702538	Down	Down	Yes	Junction
chr6:28271935-28272021(+)		rs200973:27858421:A:G	A	G	A	1.1274	3.01e-20	1.8882294155786e-05	0.0198266317021114	-0.257415036738887	-3.47059294551915	-5.45071327373108	Down	Down	Yes	Junction
chr6:28271935-28272021(+)		rs200969	T	C	T	1.0965	5.57e-15	2.81297719757117e-05	0.0198266317021114	-0.257415036738887	-3.47059294551915	-5.36671305871281	Down	Down	Yes	Junction
chr6:28271935-28272021(+)		rs200968	T	C	T	1.1278	2.3599999999999998e-20	1.26670025521868e-05	0.0198266317021114	-0.257415036738887	-3.47059294551915	-5.53360337702538	Down	Down	Yes	Junction
chr6:28271935-28272021(+)		rs200966:27862152:T:C	T	C	T	1.1272	4.04e-20	2.28791487851754e-05	0.0198266317021114	-0.257415036738887	-3.47059294551915	-5.410378578530231	Down	Down	Yes	Junction
chr6:28271935-28272021(+)		rs66868086:27865902:A:T	A	T	A	1.2619	1.4599999999999995e-39	0.0445491810146383	0.0198266317021114	-0.257415036738887	-3.47059294551915	-3.42958384639403	Down	Down	Yes	Junction
chr6:28271935-28272021(+)		rs13199649:27868792:C:T	C	T	C	1.2611	1.87e-39	0.0452374253710941	0.0198266317021114	-0.257415036738887	-3.47059294551915	-3.4240273402473	Down	Down	Yes	Junction
chr6:28271935-28272021(+)		rs149855:27877985:A:G	A	G	A	1.0837	2.26e-12	1.98213732035563e-06	0.0198266317021114	-0.257415036738887	-3.47059294551915	-5.9041529663343	Down	Down	Yes	Junction
chr6:28271935-28272021(+)		rs149878:27878738:T:G	T	G	T	1.0725	6.28e-11	2.12028674991755e-10	0.0198266317021114	-0.257415036738887	-3.47059294551915	-7.48780947209061	Down	Down	Yes	Junction
chr6:28271935-28272021(+)		rs13218875	C	T	C	1.2515	1.8399999999999998e-38	0.0469243125320428	0.0198266317021114	-0.257415036738887	-3.47059294551915	-3.410597437501	Down	Down	Yes	Junction
chr6:28271935-28272021(+)		rs71559054:27896799:A:C	A	C	A	1.2586	3.9499999999999994e-39	0.0469243125320428	0.0198266317021114	-0.257415036738887	-3.47059294551915	-3.410597437501	Down	Down	Yes	Junction
chr6:28271935-28272021(+)		rs67040724:27905509:T:C	T	C	T	1.2594	2.5699999999999998e-39	0.0469243125320428	0.0198266317021114	-0.257415036738887	-3.47059294551915	-3.410597437501	Down	Down	Yes	Junction
chr6:28271935-28272021(+)		rs149583087:27912437:G:A	G	A	G	1.2597	3.19e-39	0.0469243125320428	0.0198266317021114	-0.257415036738887	-3.47059294551915	-3.410597437501	Down	Down	Yes	Junction
chr6:28271935-28272021(+)		rs67662114:27932301:G:A	G	A	G	1.2588	3.52e-39	0.0469243125320428	0.0198266317021114	-0.257415036738887	-3.47059294551915	-3.410597437501	Down	Down	Yes	Junction
chr6:28271935-28272021(+)		rs13216117:27938484:A:G	A	G	A	1.2598	1.93e-39	0.0469243125320428	0.0198266317021114	-0.257415036738887	-3.47059294551915	-3.410597437501	Down	Down	Yes	Junction
chr6:28271935-28272021(+)		rs36101351:27943369:C:T	C	T	C	1.2592	1.8e-39	0.0469243125320428	0.0198266317021114	-0.257415036738887	-3.47059294551915	-3.410597437501	Down	Down	Yes	Junction
chr6:28271935-28272021(+)		rs28360499:27945396:G:A	G	A	G	1.2583	3.0899999999999996e-39	0.0473090991675491	0.0198266317021114	-0.257415036738887	-3.47059294551915	-3.4075926729542	Down	Down	Yes	Junction
chr6:28271935-28272021(+)		rs149901	C	T	C	1.0908	1.88e-14	1.58882796004905e-05	0.0198266317021114	-0.257415036738887	-3.47059294551915	-5.48677780055714	Down	Down	Yes	Junction
chr6:28271935-28272021(+)		rs156743	T	C	T	1.1743	2.2199999999999997e-27	0.00011850816488604099	0.0198266317021114	-0.257415036738887	-3.47059294551915	-5.0526833760070495	Down	Down	Yes	Junction
chr6:28271935-28272021(+)		rs156744:27967274:G:A	G	A	G	1.0945	5.3e-15	3.478176359843631e-06	0.0198266317021114	-0.257415036738887	-3.47059294551915	-5.79405681351179	Down	Down	Yes	Junction
chr6:28271935-28272021(+)		rs149946	G	T	G	1.0942	4.870000000000001e-15	4.01612810543649e-06	0.0198266317021114	-0.257415036738887	-3.47059294551915	-5.7656301001024115	Down	Down	Yes	Junction
chr6:28271935-28272021(+)		rs469228:27970704:A:G	A	G	A	1.0914	1.77e-14	1.58882796004905e-05	0.0198266317021114	-0.257415036738887	-3.47059294551915	-5.48677780055714	Down	Down	Yes	Junction
chr6:28271935-28272021(+)		rs469227:27970705:A:C	A	C	A	1.0915	1.69e-14	1.58882796004905e-05	0.0198266317021114	-0.257415036738887	-3.47059294551915	-5.48677780055714	Down	Down	Yes	Junction
chr6:28271935-28272021(+)		rs71537572:27970715:T:C	T	C	T	1.2589	2.16e-39	0.0469243125320428	0.0198266317021114	-0.257415036738887	-3.47059294551915	-3.410597437501	Down	Down	Yes	Junction
chr6:28271935-28272021(+)		rs71546588:27971449:GC:G	G	GC	GC	0.794375	2.1559999999999998e-39	0.0469243125320428	0.0198266317021114	-0.257415036738887	-3.47059294551915	-3.410597437501	Down	Down	Yes	Junction
chr6:28271935-28272021(+)		rs149947:27972433:A:T	A	T	A	1.094	5.51e-15	3.478176359843631e-06	0.0198266317021114	-0.257415036738887	-3.47059294551915	-5.79405681351179	Down	Down	Yes	Junction
chr6:28271935-28272021(+)		rs149948:27974817:C:G	C	G	C	1.0922	8.18e-15	5.1020615212115995e-05	0.0198266317021114	-0.257415036738887	-3.47059294551915	-5.23907996639493	Down	Down	Yes	Junction
chr6:28271935-28272021(+)		rs149968:27977495:T:C	T	C	T	1.0943	6.0700000000000004e-15	3.478176359843631e-06	0.0198266317021114	-0.257415036738887	-3.47059294551915	-5.79405681351179	Down	Down	Yes	Junction
chr6:28271935-28272021(+)		rs149969:27977737:T:C	T	C	T	1.0944	5.68e-15	3.478176359843631e-06	0.0198266317021114	-0.257415036738887	-3.47059294551915	-5.79405681351179	Down	Down	Yes	Junction
chr6:28271935-28272021(+)		rs149970:27980220:G:A	G	A	G	1.0917	1.08e-14	1.24538292410511e-05	0.0198266317021114	-0.257415036738887	-3.47059294551915	-5.537106322345589	Down	Down	Yes	Junction
chr6:28271935-28272021(+)		rs149972:27983227:C:T	C	T	C	1.0754	9.49e-12	1.7623855543539e-06	0.0198266317021114	-0.257415036738887	-3.47059294551915	-5.92685582679371	Down	Down	Yes	Junction
chr6:28271935-28272021(+)		rs149975	G	A	G	1.0755	9.11e-12	1.12220965583041e-06	0.0198266317021114	-0.257415036738887	-3.47059294551915	-6.01365799372134	Down	Down	Yes	Junction
chr6:28271935-28272021(+)		rs149977:27989174:A:G	A	G	A	1.0763	8.869999999999999e-12	1.12220965583041e-06	0.0198266317021114	-0.257415036738887	-3.47059294551915	-6.01365799372134	Down	Down	Yes	Junction
chr6:28271935-28272021(+)		rs149978:27989370:T:C	T	C	T	1.0748	1.43e-11	3.93080293310619e-06	0.0198266317021114	-0.257415036738887	-3.47059294551915	-5.76987439914165	Down	Down	Yes	Junction
chr6:28271935-28272021(+)		rs149979:27991007:G:A	G	A	G	1.0932	9.45e-15	4.70690319731181e-06	0.0198266317021114	-0.257415036738887	-3.47059294551915	-5.734021645087661	Down	Down	Yes	Junction
chr6:28271935-28272021(+)		rs149982:27992883:C:T	C	T	C	1.0766	2.27e-11	1.7623855543539e-06	0.0198266317021114	-0.257415036738887	-3.47059294551915	-5.92685582679371	Down	Down	Yes	Junction
chr6:28271935-28272021(+)		rs34249029:27995618:G:GAT	G	GAT	G	1.07616	5.979e-12	1.7623855543539e-06	0.0198266317021114	-0.257415036738887	-3.47059294551915	-5.92685582679371	Down	Down	Yes	Junction
chr6:28271935-28272021(+)		rs70983927:27997083:A:AGCACTAGT	A	AGCACTAGT	A	1.10263	4.644e-16	4.70690319731181e-06	0.0198266317021114	-0.257415036738887	-3.47059294551915	-5.734021645087661	Down	Down	Yes	Junction
chr6:28271935-28272021(+)		rs149989:27998184:T:A	T	A	T	1.0752	1.1e-11	1.7623855543539e-06	0.0198266317021114	-0.257415036738887	-3.47059294551915	-5.92685582679371	Down	Down	Yes	Junction
chr6:28271935-28272021(+)		rs149990	G	A	G	1.1743	2.25e-27	0.000165376322599415	0.0198266317021114	-0.257415036738887	-3.47059294551915	-4.9770600186423	Down	Down	Yes	Junction
chr6:28271935-28272021(+)		rs149941:28001033:T:C	T	C	T	1.0749	1.28e-11	1.12220965583041e-06	0.0198266317021114	-0.257415036738887	-3.47059294551915	-6.01365799372134	Down	Down	Yes	Junction
chr6:28271935-28272021(+)		rs149942	T	C	T	1.0749	1.31e-11	1.12220965583041e-06	0.0198266317021114	-0.257415036738887	-3.47059294551915	-6.01365799372134	Down	Down	Yes	Junction
chr6:28271935-28272021(+)		rs149943	G	A	G	1.1741	2.0999999999999998e-27	8.05398257139469e-05	0.0198266317021114	-0.257415036738887	-3.47059294551915	-5.1389368076345985	Down	Down	Yes	Junction
chr6:28271935-28272021(+)		rs149944:28002818:C:T	C	T	C	1.0751	1.1399999999999999e-11	1.7623855543539e-06	0.0198266317021114	-0.257415036738887	-3.47059294551915	-5.92685582679371	Down	Down	Yes	Junction
chr6:28271935-28272021(+)		rs149945:28002853:T:C	T	C	T	1.0754	9.779999999999999e-12	1.12220965583041e-06	0.0198266317021114	-0.257415036738887	-3.47059294551915	-6.01365799372134	Down	Down	Yes	Junction
chr6:28271935-28272021(+)		rs156736:28004059:T:C	T	C	T	1.0959999999999999	6.3799999999999995e-15	4.70690319731181e-06	0.0198266317021114	-0.257415036738887	-3.47059294551915	-5.734021645087661	Down	Down	Yes	Junction
chr6:28271935-28272021(+)		rs149897	A	G	A	1.0756	8.79e-12	1.7623855543539e-06	0.0198266317021114	-0.257415036738887	-3.47059294551915	-5.92685582679371	Down	Down	Yes	Junction
chr6:28271935-28272021(+)		rs156734:28007357:A:C	A	C	A	1.0757	8.28e-12	3.7384232258155508e-06	0.0198266317021114	-0.257415036738887	-3.47059294551915	-5.77979097447203	Down	Down	Yes	Junction
chr6:28271935-28272021(+)		rs35011434:28007406:AG:A	A	AG	AG	0.9142969999999999	8.983e-15	4.7921520110307195e-06	0.0198266317021114	-0.257415036738887	-3.47059294551915	-5.73045197036791	Down	Down	Yes	Junction
chr6:28271935-28272021(+)		rs169431:28010078:G:C	G	C	G	1.0771	8.710000000000001e-12	1.78918374826468e-06	0.0198266317021114	-0.257415036738887	-3.47059294551915	-5.923931856150321	Down	Down	Yes	Junction
chr6:28271935-28272021(+)		rs149949:28011516:T:C	T	C	T	1.1771	4.769999999999999e-28	6.391094027135e-05	0.0198266317021114	-0.257415036738887	-3.47059294551915	-5.189912178811428	Down	Down	Yes	Junction
chr6:28271935-28272021(+)		rs202908:28011551:C:G	C	G	C	1.0757	9.990000000000001e-12	0.00111286881294015	0.0198266317021114	-0.257415036738887	-3.47059294551915	-4.51947191440756	Down	Down	Yes	Junction
chr6:28271935-28272021(+)		rs175954:28011585:A:G	A	G	A	1.0943	8.27e-15	5.21022549530686e-06	0.0198266317021114	-0.257415036738887	-3.47059294551915	-5.713816045642741	Down	Down	Yes	Junction
chr6:28271935-28272021(+)		rs202906:28011652:T:C	T	C	T	1.1762	8.4e-28	2.61005681351626e-05	0.0198266317021114	-0.257415036738887	-3.47059294551915	-5.3826067757652405	Down	Down	Yes	Junction
chr6:28271935-28272021(+)		rs156739:28013410:C:A	C	A	C	1.0765	4.95e-12	1.98953675240234e-06	0.0198266317021114	-0.257415036738887	-3.47059294551915	-5.90342969796167	Down	Down	Yes	Junction
chr6:28271935-28272021(+)		rs149958:28013617:A:C	A	C	A	1.0769	3.97e-12	8.524059674996371e-05	0.0198266317021114	-0.257415036738887	-3.47059294551915	-5.12635453138018	Down	Down	Yes	Junction
chr6:28271935-28272021(+)		rs149959:28013854:T:C	T	C	T	1.0766	4.5e-12	2.40910067125795e-06	0.0198266317021114	-0.257415036738887	-3.47059294551915	-5.866203025259192	Down	Down	Yes	Junction
chr6:28271935-28272021(+)		rs156738:28014025:G:C	G	C	G	1.077	3.7300000000000005e-12	9.027138860043727e-05	0.0198266317021114	-0.257415036738887	-3.47059294551915	-5.11360114468393	Down	Down	Yes	Junction
chr6:28271935-28272021(+)		rs149900	C	T	C	1.0925	2.15e-14	1.68323994021262e-05	0.0198266317021114	-0.257415036738887	-3.47059294551915	-5.4747850622671415	Down	Down	Yes	Junction
chr6:28271935-28272021(+)		rs35572414:28015111:CA:C	CA	C	CA	1.0749799999999998	1.2240000000000001e-11	5.11818320416403e-06	0.0198266317021114	-0.257415036738887	-3.47059294551915	-5.71735772530703	Down	Down	Yes	Junction
chr6:28271935-28272021(+)		rs149961:28015569:A:C	A	C	A	1.0945	4.13e-15	4.6364907393540614e-06	0.0198266317021114	-0.257415036738887	-3.47059294551915	-5.73703796414462	Down	Down	Yes	Junction
chr6:28271935-28272021(+)		rs149962:28015918:G:A	G	A	G	1.0768	4.0799999999999996e-12	9.59663332330163e-07	0.0198266317021114	-0.257415036738887	-3.47059294551915	-6.04339492984931	Down	Down	Yes	Junction
chr6:28271935-28272021(+)		rs149964:28018469:A:G	A	G	A	1.0933	7.859999999999998e-15	7.5688517277053205e-06	0.0198266317021114	-0.257415036738887	-3.47059294551915	-5.63881210996583	Down	Down	Yes	Junction
chr6:28271935-28272021(+)		rs149965:28018689:T:A	T	A	T	1.0769	3.54e-12	2.25072875906362e-06	0.0198266317021114	-0.257415036738887	-3.47059294551915	-5.879472955132999	Down	Down	Yes	Junction
chr6:28271935-28272021(+)		rs149899:28019979:C:T	C	T	C	1.0943	4.07e-15	7.5688517277053205e-06	0.0198266317021114	-0.257415036738887	-3.47059294551915	-5.63881210996583	Down	Down	Yes	Junction
chr6:28271935-28272021(+)		rs172165:28020814:T:G	T	G	T	1.0954	2.73e-15	7.5688517277053205e-06	0.0198266317021114	-0.257415036738887	-3.47059294551915	-5.63881210996583	Down	Down	Yes	Junction
chr6:28271935-28272021(+)		rs172166:28020820:C:G	C	G	C	1.0955	2.6100000000000002e-15	0.000137516948249655	0.0198266317021114	-0.257415036738887	-3.47059294551915	-5.019118813829401	Down	Down	Yes	Junction
chr6:28271935-28272021(+)		rs203888	G	A	G	1.0941	3.2399999999999998e-15	1.0437632263126801e-05	0.0198266317021114	-0.257415036738887	-3.47059294551915	-5.57336913831785	Down	Down	Yes	Junction
chr6:28271935-28272021(+)		rs203889:28021775:T:G	T	G	T	1.0946	3.01e-15	6.8810409336514005e-06	0.0198266317021114	-0.257415036738887	-3.47059294551915	-5.65804022272392	Down	Down	Yes	Junction
chr6:28271935-28272021(+)		rs35155115:28021853:A:AG	A	AG	A	1.07713	3.038e-12	2.25072875906362e-06	0.0198266317021114	-0.257415036738887	-3.47059294551915	-5.879472955132999	Down	Down	Yes	Junction
chr6:28271935-28272021(+)		rs203890	T	C	T	1.0954	2.53e-15	1.12659091177319e-05	0.0198266317021114	-0.257415036738887	-3.47059294551915	-5.55775061320307	Down	Down	Yes	Junction
chr6:28271935-28272021(+)		rs67631681:28022417:AAT:A	A	AAT	AAT	0.91174	2.505e-15	4.39231067367015e-06	0.0198266317021114	-0.257415036738887	-3.47059294551915	-5.74791994599226	Down	Down	Yes	Junction
chr6:28271935-28272021(+)		rs12173797:28022723:C:A	C	A	C	1.0818	2.36e-13	2.25072875906362e-06	0.0198266317021114	-0.257415036738887	-3.47059294551915	-5.879472955132999	Down	Down	Yes	Junction
chr6:28271935-28272021(+)		rs66529373:28023008:T:A	T	A	T	1.0899	4.1e-12	7.5688517277053205e-06	0.0198266317021114	-0.257415036738887	-3.47059294551915	-5.63881210996583	Down	Down	Yes	Junction
chr6:28271935-28272021(+)		rs9393881:28023751:C:G	C	G	C	1.0948	3.4200000000000004e-15	1.00683868564146e-05	0.0198266317021114	-0.257415036738887	-3.47059294551915	-5.58076076788218	Down	Down	Yes	Junction
chr6:28271935-28272021(+)		rs9357060:28024486:C:G	C	G	C	1.095	3.05e-15	0.000344017104989827	0.0198266317021114	-0.257415036738887	-3.47059294551915	-4.8064224021176605	Down	Down	Yes	Junction
chr6:28271935-28272021(+)		rs9468271:28024570:A:G	A	G	A	1.0949	3.2e-15	5.11820823079415e-06	0.0198266317021114	-0.257415036738887	-3.47059294551915	-5.71735619563568	Down	Down	Yes	Junction
chr6:28271935-28272021(+)		rs9380045:28025279:A:G	A	G	A	1.0951	2.77e-15	6.57396029137847e-06	0.0198266317021114	-0.257415036738887	-3.47059294551915	-5.66726547262892	Down	Down	Yes	Junction
chr6:28271935-28272021(+)		rs9348789:28025486:C:T	C	T	C	1.0948	3.4200000000000004e-15	5.11820823079415e-06	0.0198266317021114	-0.257415036738887	-3.47059294551915	-5.71735619563568	Down	Down	Yes	Junction
chr6:28271935-28272021(+)		rs9468272:28025768:G:A	G	A	G	1.1008	3.22e-16	5.11820823079415e-06	0.0198266317021114	-0.257415036738887	-3.47059294551915	-5.71735619563568	Down	Down	Yes	Junction
chr6:28271935-28272021(+)		rs35949109:28025926:T:C	T	C	T	1.175	9.24e-28	0.00011647630876973602	0.0198266317021114	-0.257415036738887	-3.47059294551915	-5.0565759556233205	Down	Down	Yes	Junction
chr6:28271935-28272021(+)		rs9468274	G	T	G	1.0947	3.49e-15	5.11820823079415e-06	0.0198266317021114	-0.257415036738887	-3.47059294551915	-5.71735619563568	Down	Down	Yes	Junction
chr6:28271935-28272021(+)		rs9468275:28026136:G:T	G	T	G	1.0945	4.5e-15	5.11820823079415e-06	0.0198266317021114	-0.257415036738887	-3.47059294551915	-5.71735619563568	Down	Down	Yes	Junction
chr6:28271935-28272021(+)		rs9468276	A	C	A	1.0944	4.2399999999999995e-15	5.11820823079415e-06	0.0198266317021114	-0.257415036738887	-3.47059294551915	-5.71735619563568	Down	Down	Yes	Junction
chr6:28271935-28272021(+)		rs9368547:28028067:A:G	A	G	A	1.0769	3.95e-12	1.50529613600464e-06	0.0198266317021114	-0.257415036738887	-3.47059294551915	-5.957245688625831	Down	Down	Yes	Junction
chr6:28271935-28272021(+)		rs9468277	C	A	C	1.0948	3.3e-15	5.11820823079415e-06	0.0198266317021114	-0.257415036738887	-3.47059294551915	-5.71735619563568	Down	Down	Yes	Junction
chr6:28271935-28272021(+)		rs9468278:28028482:C:T	C	T	C	1.0947	3.67e-15	5.96904530997026e-06	0.0198266317021114	-0.257415036738887	-3.47059294551915	-5.686623172738909	Down	Down	Yes	Junction
chr6:28271935-28272021(+)		rs10718311:28029061:GA:G	G	GA	GA	0.912653	2.575e-15	5.11820823079415e-06	0.0198266317021114	-0.257415036738887	-3.47059294551915	-5.71735619563568	Down	Down	Yes	Junction
chr6:28271935-28272021(+)		rs13218430:28029837:T:C	T	C	T	1.0946	3.720000000000001e-15	5.11820823079415e-06	0.0198266317021114	-0.257415036738887	-3.47059294551915	-5.71735619563568	Down	Down	Yes	Junction
chr6:28271935-28272021(+)		rs9380046	T	C	T	1.0947	4.83e-15	4.6364907393540614e-06	0.0198266317021114	-0.257415036738887	-3.47059294551915	-5.73703796414462	Down	Down	Yes	Junction
chr6:28271935-28272021(+)		rs183244:28031838:C:A	C	A	C	1.0769	3.79e-12	1.50529613600464e-06	0.0198266317021114	-0.257415036738887	-3.47059294551915	-5.957245688625831	Down	Down	Yes	Junction
chr6:28271935-28272021(+)		rs149950:28033039:T:G	T	G	T	1.0773	2.99e-12	1.50529613600464e-06	0.0198266317021114	-0.257415036738887	-3.47059294551915	-5.957245688625831	Down	Down	Yes	Junction
chr6:28271935-28272021(+)		rs149951	T	C	T	1.0769	3.88e-12	1.34385661649454e-06	0.0198266317021114	-0.257415036738887	-3.47059294551915	-5.97897666475926	Down	Down	Yes	Junction
chr6:28271935-28272021(+)		rs9295755:28033174:A:G	A	G	A	1.0924	2.81e-14	0.00149777195286552	0.0198266317021114	-0.257415036738887	-3.47059294551915	-4.443390028062192	Down	Down	Yes	Junction
chr6:28271935-28272021(+)		rs35007230:28033198:TA:T	T	TA	TA	0.9155780000000001	3.9e-14	0.00149777195286552	0.0198266317021114	-0.257415036738887	-3.47059294551915	-4.443390028062192	Down	Down	Yes	Junction
chr6:28271935-28272021(+)		rs9295756:28033396:C:A	C	A	C	1.0925	2.29e-14	0.00149777195286552	0.0198266317021114	-0.257415036738887	-3.47059294551915	-4.443390028062192	Down	Down	Yes	Junction
chr6:28271935-28272021(+)		rs10484403	A	G	A	1.0925	2.5e-14	0.0014301698407215401	0.0198266317021114	-0.257415036738887	-3.47059294551915	-4.45528845665305	Down	Down	Yes	Junction
chr6:28271935-28272021(+)		rs4713132:28034035:A:G	A	G	A	1.0929	2.63e-14	0.00149777195286552	0.0198266317021114	-0.257415036738887	-3.47059294551915	-4.443390028062192	Down	Down	Yes	Junction
chr6:28271935-28272021(+)		rs4713133:28034041:T:C	T	C	T	1.0925	2.5e-14	0.00693886856869411	0.0198266317021114	-0.257415036738887	-3.47059294551915	-4.02596007913159	Down	Down	Yes	Junction
chr6:28271935-28272021(+)		rs4713134:28034121:T:C	T	C	T	1.0924	2.65e-14	0.0050963265655310005	0.0198266317021114	-0.257415036738887	-3.47059294551915	-4.11422021674565	Down	Down	Yes	Junction
chr6:28271935-28272021(+)		rs9368548:28034737:A:G	A	G	A	1.0931	2.35e-14	0.00807187722870436	0.0198266317021114	-0.257415036738887	-3.47059294551915	-3.9818298802853502	Down	Down	Yes	Junction
chr6:28271935-28272021(+)		rs35993673:28034919:TA:T	T	TA	TA	0.91448	1.784e-14	0.0134227047309239	0.0198266317021114	-0.257415036738887	-3.47059294551915	-3.82877903610675	Down	Down	Yes	Junction
chr6:28271935-28272021(+)		rs149954:28035246:G:A	G	A	G	1.0771	3.4700000000000008e-12	2.19741521042179e-05	0.0198266317021114	-0.257415036738887	-3.47059294551915	-5.418845951864	Down	Down	Yes	Junction
chr6:28271935-28272021(+)		rs149955:28036225:G:C	G	C	G	1.0773	3.1e-12	2.22797261686713e-05	0.0198266317021114	-0.257415036738887	-3.47059294551915	-5.41594727634299	Down	Down	Yes	Junction
chr6:28271935-28272021(+)		rs61471148:28037032:T:A	T	A	T	1.0899	7.85e-14	0.00692196619860286	0.0198266317021114	-0.257415036738887	-3.47059294551915	-4.0266656187616805	Down	Down	Yes	Junction
chr6:28271935-28272021(+)		rs9380047	G	T	G	1.0897	9.800000000000001e-14	0.0042842663854588	0.0198266317021114	-0.257415036738887	-3.47059294551915	-4.162822890989911	Down	Down	Yes	Junction
chr6:28271935-28272021(+)		rs7755442:28039015:T:C	T	C	T	1.09	8.15e-14	0.0128292694371118	0.0198266317021114	-0.257415036738887	-3.47059294551915	-3.84268775705521	Down	Down	Yes	Junction
chr6:28271935-28272021(+)		rs4713135	G	A	G	1.0943	1.15e-14	0.0225215954960342	0.0198266317021114	-0.257415036738887	-3.47059294551915	-3.66426680481318	Down	Down	Yes	Junction
chr6:28271935-28272021(+)		rs12174753:28042465:C:G	C	G	C	1.0912	5.13e-14	0.00914483504033376	0.0198266317021114	-0.257415036738887	-3.47059294551915	-3.94505941637524	Down	Down	Yes	Junction
chr6:28271935-28272021(+)		rs55747925:28044337:T:C	T	C	T	1.0904	6.26e-14	0.00884769731642962	0.0198266317021114	-0.257415036738887	-3.47059294551915	-3.95484011397766	Down	Down	Yes	Junction
chr6:28271935-28272021(+)		rs56310871:28044482:A:G	A	G	A	1.0908	4.94e-14	0.00411222406456557	0.0198266317021114	-0.257415036738887	-3.47059294551915	-4.17417459351244	Down	Down	Yes	Junction
chr6:28271935-28272021(+)		rs34716816:28046169:C:A	C	A	C	1.0907	6.96e-14	0.0103969716185814	0.0198266317021114	-0.257415036738887	-3.47059294551915	-3.90672560752006	Down	Down	Yes	Junction
chr6:28271935-28272021(+)		rs203876	T	C	T	1.077	3.94e-12	0.000167711934570818	0.0198266317021114	-0.257415036738887	-3.47059294551915	-4.973823253364599	Down	Down	Yes	Junction
chr6:28271935-28272021(+)		rs9393884:28046789:A:G	A	G	A	1.0898	9.17e-14	0.0192266679525602	0.0198266317021114	-0.257415036738887	-3.47059294551915	-3.71555606398336	Down	Down	Yes	Junction
chr6:28271935-28272021(+)		rs61128712:28047087:CAGAT:C	CAGAT	C	CAGAT	1.0897	9.623e-14	0.0103969716185814	0.0198266317021114	-0.257415036738887	-3.47059294551915	-3.90672560752006	Down	Down	Yes	Junction
chr6:28271935-28272021(+)		rs34390897:28048443:C:CT	CT	C	C	0.916402	4.261e-14	0.0103969716185814	0.0198266317021114	-0.257415036738887	-3.47059294551915	-3.90672560752006	Down	Down	Yes	Junction
chr6:28271935-28272021(+)		rs9380049:28048535:A:G	A	G	A	1.0898	1.1e-13	0.0103969716185814	0.0198266317021114	-0.257415036738887	-3.47059294551915	-3.90672560752006	Down	Down	Yes	Junction
chr6:28271935-28272021(+)		rs9380050:28048538:A:G	A	G	A	1.0903	8.18e-14	0.0103969716185814	0.0198266317021114	-0.257415036738887	-3.47059294551915	-3.90672560752006	Down	Down	Yes	Junction
chr6:28271935-28272021(+)		rs203877	T	C	T	1.0773	4.14e-12	3.19786571738734e-05	0.0198266317021114	-0.257415036738887	-3.47059294551915	-5.33950243627562	Down	Down	Yes	Junction
chr6:28271935-28272021(+)		rs9393885:28050009:A:T	A	T	A	1.0896	1.02e-13	0.005049970113557289	0.0198266317021114	-0.257415036738887	-3.47059294551915	-4.11679735262386	Down	Down	Yes	Junction
chr6:28271935-28272021(+)		rs9393886:28050039:T:G	T	G	T	1.0903	7.55e-14	0.005049970113557289	0.0198266317021114	-0.257415036738887	-3.47059294551915	-4.11679735262386	Down	Down	Yes	Junction
chr6:28271935-28272021(+)		rs9368549:28050047:T:A	T	A	T	1.0905	8.77e-14	0.005049970113557289	0.0198266317021114	-0.257415036738887	-3.47059294551915	-4.11679735262386	Down	Down	Yes	Junction
chr6:28271935-28272021(+)		rs56364346:28050762:T:G	T	G	T	1.09	7.97e-14	0.00371640535291615	0.0198266317021114	-0.257415036738887	-3.47059294551915	-4.20203915000964	Down	Down	Yes	Junction
chr6:28271935-28272021(+)		rs9357061:28051772:A:G	A	G	A	1.09	8.05e-14	0.00371640535291615	0.0198266317021114	-0.257415036738887	-3.47059294551915	-4.20203915000964	Down	Down	Yes	Junction
chr6:28271935-28272021(+)		rs9368550:28051803:T:A	T	A	T	1.09	7.92e-14	0.00177988909041222	0.0198266317021114	-0.257415036738887	-3.47059294551915	-4.39869643015191	Down	Down	Yes	Junction
chr6:28271935-28272021(+)		rs1321505:28052823:A:C	A	C	A	1.1574	3.94e-24	0.0379979291660225	0.0198266317021114	-0.257415036738887	-3.47059294551915	-3.48657438841689	Down	Down	Yes	Junction
chr6:28271935-28272021(+)		rs2295594:28053097:G:A	G	A	G	1.0901	7.75e-14	0.00177988909041222	0.0198266317021114	-0.257415036738887	-3.47059294551915	-4.39869643015191	Down	Down	Yes	Junction
chr6:28271935-28272021(+)		rs9357062:28054404:G:A	G	A	G	1.0894	1.7100000000000008e-13	0.00177988909041222	0.0198266317021114	-0.257415036738887	-3.47059294551915	-4.39869643015191	Down	Down	Yes	Junction
chr6:28271935-28272021(+)		rs16893666:28054707:T:C	T	C	T	1.0904	6.24e-14	0.00177988909041222	0.0198266317021114	-0.257415036738887	-3.47059294551915	-4.39869643015191	Down	Down	Yes	Junction
chr6:28271935-28272021(+)		rs138278759:28055592:A:AAG	A	AAG	A	1.26352	1.045e-40	0.0469243125320428	0.0198266317021114	-0.257415036738887	-3.47059294551915	-3.410597437501	Down	Down	Yes	Junction
chr6:28271935-28272021(+)		rs2273564:28057594:A:T	A	T	A	1.0902	7.08e-14	0.008676982214443659	0.0198266317021114	-0.257415036738887	-3.47059294551915	-3.96058267449102	Down	Down	Yes	Junction
chr6:28271935-28272021(+)		rs1853097	A	G	A	1.0898	8.99e-14	0.00371640535291615	0.0198266317021114	-0.257415036738887	-3.47059294551915	-4.20203915000964	Down	Down	Yes	Junction
chr6:28271935-28272021(+)		rs35902873:28058949:G:C	G	C	G	1.2649	7.28e-41	0.0469243125320428	0.0198266317021114	-0.257415036738887	-3.47059294551915	-3.410597437501	Down	Down	Yes	Junction
chr6:28271935-28272021(+)		rs9393887:28059020:G:A	G	A	G	1.0894	1.17e-13	0.00539370422044816	0.0198266317021114	-0.257415036738887	-3.47059294551915	-4.09824217229534	Down	Down	Yes	Junction
chr6:28271935-28272021(+)		rs9393888:28059217:G:C	G	C	G	1.0899	8.82e-14	0.0284175618833102	0.0198266317021114	-0.257415036738887	-3.47059294551915	-3.58683653553744	Down	Down	Yes	Junction
chr6:28271935-28272021(+)		rs3734573:28059437:T:C	T	C	T	1.0899	8.64e-14	0.00371640535291615	0.0198266317021114	-0.257415036738887	-3.47059294551915	-4.20203915000964	Down	Down	Yes	Junction
chr6:28271935-28272021(+)		rs9357063:28060005:G:A	G	A	G	1.0899	8.82e-14	0.00371640535291615	0.0198266317021114	-0.257415036738887	-3.47059294551915	-4.20203915000964	Down	Down	Yes	Junction
chr6:28271935-28272021(+)		rs13197574	T	C	T	1.2642	6.879999999999998e-41	0.0469243125320428	0.0198266317021114	-0.257415036738887	-3.47059294551915	-3.410597437501	Down	Down	Yes	Junction
chr6:28271935-28272021(+)		rs3823180	G	A	G	1.0896	1.05e-13	0.00371640535291615	0.0198266317021114	-0.257415036738887	-3.47059294551915	-4.20203915000964	Down	Down	Yes	Junction
chr6:28271935-28272021(+)		rs9368551:28061792:A:G	A	G	A	1.0901	7.44e-14	0.00371640535291615	0.0198266317021114	-0.257415036738887	-3.47059294551915	-4.20203915000964	Down	Down	Yes	Junction
chr6:28271935-28272021(+)		rs203893	C	A	C	1.0768	4.450000000000001e-12	4.6142949990323086e-06	0.0198266317021114	-0.257415036738887	-3.47059294551915	-5.737992488678241	Down	Down	Yes	Junction
chr6:28271935-28272021(+)		rs34152964:28062442:T:TA	T	TA	T	1.09002	7.782e-14	0.00371640535291615	0.0198266317021114	-0.257415036738887	-3.47059294551915	-4.20203915000964	Down	Down	Yes	Junction
chr6:28271935-28272021(+)		rs35015589:28062639:A:AT	A	AT	A	1.09046	8.242e-14	0.00371640535291615	0.0198266317021114	-0.257415036738887	-3.47059294551915	-4.20203915000964	Down	Down	Yes	Junction
chr6:28271935-28272021(+)		rs9393890:28063855:C:T	C	T	C	1.0895	1.1100000000000001e-13	0.00371640535291615	0.0198266317021114	-0.257415036738887	-3.47059294551915	-4.20203915000964	Down	Down	Yes	Junction
chr6:28271935-28272021(+)		rs9380052	T	C	T	1.0898	8.99e-14	0.00371640535291615	0.0198266317021114	-0.257415036738887	-3.47059294551915	-4.20203915000964	Down	Down	Yes	Junction
chr6:28271935-28272021(+)		rs9366715:28064633:A:G	A	G	A	1.0899	8.87e-14	0.00371640535291615	0.0198266317021114	-0.257415036738887	-3.47059294551915	-4.20203915000964	Down	Down	Yes	Junction
chr6:28271935-28272021(+)		rs34166054:28065801:T:C	T	C	T	1.2636	9.729999999999999e-41	0.0469243125320428	0.0198266317021114	-0.257415036738887	-3.47059294551915	-3.410597437501	Down	Down	Yes	Junction
chr6:28271935-28272021(+)		rs476167:28065888:T:C	T	C	T	1.0771	4.73e-12	4.6142949990323086e-06	0.0198266317021114	-0.257415036738887	-3.47059294551915	-5.737992488678241	Down	Down	Yes	Junction
chr6:28271935-28272021(+)		rs34466819:28065993:T:C	T	C	T	1.0894	1.1900000000000002e-13	0.00539370422044816	0.0198266317021114	-0.257415036738887	-3.47059294551915	-4.09824217229534	Down	Down	Yes	Junction
chr6:28271935-28272021(+)		rs203892:28067196:T:C	T	C	T	1.0763	5.99e-12	4.6142949990323086e-06	0.0198266317021114	-0.257415036738887	-3.47059294551915	-5.737992488678241	Down	Down	Yes	Junction
chr6:28271935-28272021(+)		rs9380054:28067537:G:A	G	A	G	1.0903	6.62e-14	0.00371640535291615	0.0198266317021114	-0.257415036738887	-3.47059294551915	-4.20203915000964	Down	Down	Yes	Junction
chr6:28271935-28272021(+)		rs2116981:28067951:T:G	T	G	T	1.0909	5.98e-14	0.00371640535291615	0.0198266317021114	-0.257415036738887	-3.47059294551915	-4.20203915000964	Down	Down	Yes	Junction
chr6:28271935-28272021(+)		rs9368552:28068426:A:G	A	G	A	1.0895	1.56e-13	0.00371640535291615	0.0198266317021114	-0.257415036738887	-3.47059294551915	-4.20203915000964	Down	Down	Yes	Junction
chr6:28271935-28272021(+)		rs145806375:28069621:G:T	G	T	G	1.0886	2.62e-13	0.00730519206168287	0.0198266317021114	-0.257415036738887	-3.47059294551915	-4.01105398995956	Down	Down	Yes	Junction
chr6:28271935-28272021(+)		rs13437444:28070998:C:T	C	T	C	1.1095	3.07e-17	0.000745164486044436	0.0198266317021114	-0.257415036738887	-3.47059294551915	-4.619688117435111	Down	Down	Yes	Junction
chr6:28271935-28272021(+)		rs188105:28071393:C:T	C	T	C	1.077	3.9e-12	3.88691289593363e-06	0.0198266317021114	-0.257415036738887	-3.47059294551915	-5.7720907814132	Down	Down	Yes	Junction
chr6:28271935-28272021(+)		rs2281588:28072602:G:A	G	A	G	1.0885	2.61e-13	0.00371640535291615	0.0198266317021114	-0.257415036738887	-3.47059294551915	-4.20203915000964	Down	Down	Yes	Junction
chr6:28271935-28272021(+)		rs71546598:28072877:CCGACCTGGT:C	CCGACCTGGT	C	CCGACCTGGT	1.26339	1.0640000000000001e-40	0.0469243125320428	0.0198266317021114	-0.257415036738887	-3.47059294551915	-3.410597437501	Down	Down	Yes	Junction
chr6:28271935-28272021(+)		rs34662244:28073881:G:A	G	A	G	1.2372	5.139999999999999e-36	0.0469243125320428	0.0198266317021114	-0.257415036738887	-3.47059294551915	-3.410597437501	Down	Down	Yes	Junction
chr6:28271935-28272021(+)		rs200257294:28074526:TATTG:T	T	TATTG	TATTG	0.8754649999999999	1.072e-13	0.0342660580290921	0.0198266317021114	-0.257415036738887	-3.47059294551915	-3.52267057565529	Down	Down	Yes	Junction
chr6:28271935-28272021(+)		rs35952432:28074901:C:T	C	T	C	1.2555	1.8399999999999997e-40	0.0469243125320428	0.0198266317021114	-0.257415036738887	-3.47059294551915	-3.410597437501	Down	Down	Yes	Junction
chr6:28271935-28272021(+)		rs35576511:28074925:C:A	C	A	C	1.0926	1.53e-14	0.00478596022401477	0.0198266317021114	-0.257415036738887	-3.47059294551915	-4.13189070694202	Down	Down	Yes	Junction
chr6:28271935-28272021(+)		rs34131763:28075000:A:C	A	C	A	1.0897	9.78e-14	0.00371640535291615	0.0198266317021114	-0.257415036738887	-3.47059294551915	-4.20203915000964	Down	Down	Yes	Junction
chr6:28271935-28272021(+)		rs112615652:28075911:G:A	G	A	G	1.0928	6.12e-14	0.00371640535291615	0.0198266317021114	-0.257415036738887	-3.47059294551915	-4.20203915000964	Down	Down	Yes	Junction
chr6:28271935-28272021(+)		rs35193936:28076270:A:G	A	G	A	1.0894	1.26e-13	0.00592847784650573	0.0198266317021114	-0.257415036738887	-3.47059294551915	-4.071288117652189	Down	Down	Yes	Junction
chr6:28271935-28272021(+)		rs203884	C	A	C	1.0764	7.36e-12	5.6365385418478e-06	0.0198266317021114	-0.257415036738887	-3.47059294551915	-5.6981046425009	Down	Down	Yes	Junction
chr6:28271935-28272021(+)		rs17711344:28077602:G:A	G	A	G	1.0894	1.18e-13	0.0027952043630306107	0.0198266317021114	-0.257415036738887	-3.47059294551915	-4.27935279615528	Down	Down	Yes	Junction
chr6:28271935-28272021(+)		rs36078605:28078032:A:C	A	C	A	1.0895	1.3900000000000001e-13	0.0027952043630306107	0.0198266317021114	-0.257415036738887	-3.47059294551915	-4.27935279615528	Down	Down	Yes	Junction
chr6:28271935-28272021(+)		rs6932109:28078303:G:A	G	A	G	1.0888	1.7100000000000008e-13	0.004088569728748621	0.0198266317021114	-0.257415036738887	-3.47059294551915	-4.1757647981184896	Down	Down	Yes	Junction
chr6:28271935-28272021(+)		rs203883:28078356:A:G	A	G	A	1.0769	5.370000000000001e-12	5.6365385418478e-06	0.0198266317021114	-0.257415036738887	-3.47059294551915	-5.6981046425009	Down	Down	Yes	Junction
chr6:28271935-28272021(+)		rs6931858:28078411:A:T	A	T	A	1.0895	1.1e-13	0.0027952043630306107	0.0198266317021114	-0.257415036738887	-3.47059294551915	-4.27935279615528	Down	Down	Yes	Junction
chr6:28271935-28272021(+)		rs203882:28078502:G:A	G	A	G	1.0769	5.5e-12	5.6365385418478e-06	0.0198266317021114	-0.257415036738887	-3.47059294551915	-5.6981046425009	Down	Down	Yes	Junction
chr6:28271935-28272021(+)		rs9393891:28079160:C:T	C	T	C	1.0895	1.4099999999999998e-13	0.0027952043630306107	0.0198266317021114	-0.257415036738887	-3.47059294551915	-4.27935279615528	Down	Down	Yes	Junction
chr6:28271935-28272021(+)		rs9468286:28079428:C:T	C	T	C	1.0897	1.2700000000000001e-13	0.0027952043630306107	0.0198266317021114	-0.257415036738887	-3.47059294551915	-4.27935279615528	Down	Down	Yes	Junction
chr6:28271935-28272021(+)		rs13203816:28079598:T:C	T	C	T	1.2631	1.3400000000000001e-40	0.0469243125320428	0.0198266317021114	-0.257415036738887	-3.47059294551915	-3.410597437501	Down	Down	Yes	Junction
chr6:28271935-28272021(+)		rs9468287:28079741:C:A	C	A	C	1.1575	3.77e-24	0.0379979291660225	0.0198266317021114	-0.257415036738887	-3.47059294551915	-3.48657438841689	Down	Down	Yes	Junction
chr6:28271935-28272021(+)		rs7739216:28079946:G:T	G	T	G	1.0894	1.3900000000000001e-13	0.00222549489901342	0.0198266317021114	-0.257415036738887	-3.47059294551915	-4.34015334327615	Down	Down	Yes	Junction
chr6:28271935-28272021(+)		rs35512245:28079953:T:C	T	C	T	1.0894	1.3800000000000002e-13	0.00222549489901342	0.0198266317021114	-0.257415036738887	-3.47059294551915	-4.34015334327615	Down	Down	Yes	Junction
chr6:28271935-28272021(+)		rs34588114:28080628:C:A	C	A	C	1.263	1.4399999999999996e-40	0.0469243125320428	0.0198266317021114	-0.257415036738887	-3.47059294551915	-3.410597437501	Down	Down	Yes	Junction
chr6:28271935-28272021(+)		rs9393892:28081394:A:G	A	G	A	1.0895	1.1100000000000001e-13	0.00301085062973953	0.0198266317021114	-0.257415036738887	-3.47059294551915	-4.2593666115071205	Down	Down	Yes	Junction
chr6:28271935-28272021(+)		rs9380055:28081629:A:G	A	G	A	1.0896	1.05e-13	0.00222549489901342	0.0198266317021114	-0.257415036738887	-3.47059294551915	-4.34015334327615	Down	Down	Yes	Junction
chr6:28271935-28272021(+)		rs34371502:28081758:T:C	T	C	T	1.2632	1.25e-40	0.0469243125320428	0.0198266317021114	-0.257415036738887	-3.47059294551915	-3.410597437501	Down	Down	Yes	Junction
chr6:28271935-28272021(+)		rs9368553:28082265:T:C	T	C	T	1.0896	1.01e-13	0.00222549489901342	0.0198266317021114	-0.257415036738887	-3.47059294551915	-4.34015334327615	Down	Down	Yes	Junction
chr6:28271935-28272021(+)		rs9368554	T	C	T	1.0895	1.1199999999999999e-13	0.00222549489901342	0.0198266317021114	-0.257415036738887	-3.47059294551915	-4.34015334327615	Down	Down	Yes	Junction
chr6:28271935-28272021(+)		rs4713137:28083521:C:G	C	G	C	1.0896	1.1400000000000002e-13	0.019551335863118	0.0198266317021114	-0.257415036738887	-3.47059294551915	-3.7101756355975097	Down	Down	Yes	Junction
chr6:28271935-28272021(+)		rs9348793	G	A	G	1.0896	1.05e-13	0.00222549489901342	0.0198266317021114	-0.257415036738887	-3.47059294551915	-4.34015334327615	Down	Down	Yes	Junction
chr6:28271935-28272021(+)		rs1770131:28086413:C:T	C	T	C	1.0767	4.769999999999999e-12	1.61467500403864e-06	0.0198266317021114	-0.257415036738887	-3.47059294551915	-5.943771089113951	Down	Down	Yes	Junction
chr6:28271935-28272021(+)		rs6905516:28086478:A:G	A	G	A	1.093	3.26e-14	0.00169989441947358	0.0198266317021114	-0.257415036738887	-3.47059294551915	-4.41060779837864	Down	Down	Yes	Junction
chr6:28271935-28272021(+)		rs6905522:28086479:A:C	A	C	A	1.0918	6.46e-14	0.00169989441947358	0.0198266317021114	-0.257415036738887	-3.47059294551915	-4.41060779837864	Down	Down	Yes	Junction
chr6:28271935-28272021(+)		rs9461432:28086883:T:C	T	C	T	1.1579	1.08e-24	0.0342660580290921	0.0198266317021114	-0.257415036738887	-3.47059294551915	-3.52267057565529	Down	Down	Yes	Junction
chr6:28271935-28272021(+)		rs9468290:28087674:C:T	C	T	C	1.0899	8.86e-14	0.00222549489901342	0.0198266317021114	-0.257415036738887	-3.47059294551915	-4.34015334327615	Down	Down	Yes	Junction
chr6:28271935-28272021(+)		rs71559072:28089481:C:T	C	T	C	1.2633	8.950000000000001e-41	0.0469243125320428	0.0198266317021114	-0.257415036738887	-3.47059294551915	-3.410597437501	Down	Down	Yes	Junction
chr6:28271935-28272021(+)		rs1631552	C	A	C	1.0768	4.4400000000000005e-12	2.61705399664229e-06	0.0198266317021114	-0.257415036738887	-3.47059294551915	-5.849919844178059	Down	Down	Yes	Junction
chr6:28271935-28272021(+)		rs6934769:28090931:A:G	A	G	A	1.09	7.94e-14	0.00222549489901342	0.0198266317021114	-0.257415036738887	-3.47059294551915	-4.34015334327615	Down	Down	Yes	Junction
chr6:28271935-28272021(+)		rs35345226:28091580:A:G	A	G	A	1.2632	1.25e-40	0.0469243125320428	0.0198266317021114	-0.257415036738887	-3.47059294551915	-3.410597437501	Down	Down	Yes	Junction
chr6:28271935-28272021(+)		rs17711801:28092307:C:G	C	G	C	1.0909	4.74e-14	0.019551335863118	0.0198266317021114	-0.257415036738887	-3.47059294551915	-3.7101756355975097	Down	Down	Yes	Junction
chr6:28271935-28272021(+)		rs536704:28092603:T:G	T	G	T	1.0801	9.640000000000001e-13	3.27285661059927e-06	0.0198266317021114	-0.257415036738887	-3.47059294551915	-5.8060268901248495	Down	Down	Yes	Junction
chr6:28271935-28272021(+)		rs4713139	C	T	C	1.1583	8.46e-25	0.0342660580290921	0.0198266317021114	-0.257415036738887	-3.47059294551915	-3.52267057565529	Down	Down	Yes	Junction
chr6:28271935-28272021(+)		rs6922063:28094366:G:A	G	A	G	1.0893	1.22e-13	0.00328549292512373	0.0198266317021114	-0.257415036738887	-3.47059294551915	-4.23569977282865	Down	Down	Yes	Junction
chr6:28271935-28272021(+)		rs2275508	T	C	T	1.0899	8.79e-14	0.00328549292512373	0.0198266317021114	-0.257415036738887	-3.47059294551915	-4.23569977282865	Down	Down	Yes	Junction
chr6:28271935-28272021(+)		rs9461433:28095172:C:T	C	T	C	1.0897	9.59e-14	0.00222549489901342	0.0198266317021114	-0.257415036738887	-3.47059294551915	-4.34015334327615	Down	Down	Yes	Junction
chr6:28271935-28272021(+)		rs9468292:28095355:G:A	G	A	G	1.0897	9.98e-14	0.00222549489901342	0.0198266317021114	-0.257415036738887	-3.47059294551915	-4.34015334327615	Down	Down	Yes	Junction
chr6:28271935-28272021(+)		rs4713140	G	A	G	1.1581	9.28e-25	0.0342660580290921	0.0198266317021114	-0.257415036738887	-3.47059294551915	-3.52267057565529	Down	Down	Yes	Junction
chr6:28271935-28272021(+)		rs1947863:28099344:G:A	G	A	G	1.0891	1.3900000000000001e-13	0.00222549489901342	0.0198266317021114	-0.257415036738887	-3.47059294551915	-4.34015334327615	Down	Down	Yes	Junction
chr6:28271935-28272021(+)		rs35841331:28101021:C:CTG	CTG	C	C	0.9272799999999999	2.1120000000000003e-12	1.77669103207724e-06	0.0198266317021114	-0.257415036738887	-3.47059294551915	-5.92528587133668	Down	Down	Yes	Junction
chr6:28271935-28272021(+)		rs4713141:28101678:G:C	G	C	G	1.0897	9.85e-14	0.00222549489901342	0.0198266317021114	-0.257415036738887	-3.47059294551915	-4.34015334327615	Down	Down	Yes	Junction
chr6:28271935-28272021(+)		rs34130214:28102378:C:T	C	T	C	1.1592	4.79e-25	0.0342660580290921	0.0198266317021114	-0.257415036738887	-3.47059294551915	-3.52267057565529	Down	Down	Yes	Junction
chr6:28271935-28272021(+)		rs1340004:28103691:C:T	C	T	C	1.0885	1.9699999999999997e-13	0.00182904715112378	0.0198266317021114	-0.257415036738887	-3.47059294551915	-4.39159926212422	Down	Down	Yes	Junction
chr6:28271935-28272021(+)		rs9380056:28104476:C:T	C	T	C	1.0897	9.68e-14	0.00222549489901342	0.0198266317021114	-0.257415036738887	-3.47059294551915	-4.34015334327615	Down	Down	Yes	Junction
chr6:28271935-28272021(+)		rs9380057	G	T	G	1.0897	9.56e-14	0.00222549489901342	0.0198266317021114	-0.257415036738887	-3.47059294551915	-4.34015334327615	Down	Down	Yes	Junction
chr6:28271935-28272021(+)		rs1947862	C	T	C	1.0898	9.37e-14	0.00222549489901342	0.0198266317021114	-0.257415036738887	-3.47059294551915	-4.34015334327615	Down	Down	Yes	Junction
chr6:28271935-28272021(+)		rs6941992	T	C	T	1.0896	1.0300000000000003e-13	0.00222549489901342	0.0198266317021114	-0.257415036738887	-3.47059294551915	-4.34015334327615	Down	Down	Yes	Junction
chr6:28271935-28272021(+)		rs4713142	T	G	T	1.0897	9.65e-14	0.00222549489901342	0.0198266317021114	-0.257415036738887	-3.47059294551915	-4.34015334327615	Down	Down	Yes	Junction
chr6:28271935-28272021(+)		rs4713143:28106759:A:C	A	C	A	1.0907	7.06e-14	0.00222549489901342	0.0198266317021114	-0.257415036738887	-3.47059294551915	-4.34015334327615	Down	Down	Yes	Junction
chr6:28271935-28272021(+)		rs4713144:28106790:C:G	C	G	C	1.0894	1.1900000000000002e-13	0.00222549489901342	0.0198266317021114	-0.257415036738887	-3.47059294551915	-4.34015334327615	Down	Down	Yes	Junction
chr6:28271935-28272021(+)		rs4713145	T	C	T	1.0896	1.01e-13	0.00222549489901342	0.0198266317021114	-0.257415036738887	-3.47059294551915	-4.34015334327615	Down	Down	Yes	Junction
chr6:28271935-28272021(+)		rs3757188	T	C	T	1.1587	6.5e-25	0.0342660580290921	0.0198266317021114	-0.257415036738887	-3.47059294551915	-3.52267057565529	Down	Down	Yes	Junction
chr6:28271935-28272021(+)		rs3757187:28107654:T:C	T	C	T	1.0893	1.2e-13	0.00222549489901342	0.0198266317021114	-0.257415036738887	-3.47059294551915	-4.34015334327615	Down	Down	Yes	Junction
chr6:28271935-28272021(+)		rs3757185:28107776:T:A	T	A	T	1.0901	7.84e-14	0.00222549489901342	0.0198266317021114	-0.257415036738887	-3.47059294551915	-4.34015334327615	Down	Down	Yes	Junction
chr6:28271935-28272021(+)		rs1904841:28108085:C:T	C	T	C	1.0895	1.3900000000000001e-13	0.0018779204903712	0.0198266317021114	-0.257415036738887	-3.47059294551915	-4.38470951873511	Down	Down	Yes	Junction
chr6:28271935-28272021(+)		rs1904840	C	T	C	1.0902	9.49e-14	0.00123309150310598	0.0198266317021114	-0.257415036738887	-3.47059294551915	-4.493327471045291	Down	Down	Yes	Junction
chr6:28271935-28272021(+)		rs2791332:28108788:C:T	C	T	C	1.0768	5.8600000000000005e-12	1.66307087692876e-06	0.0198266317021114	-0.257415036738887	-3.47059294551915	-5.9380051510925185	Down	Down	Yes	Junction
chr6:28271935-28272021(+)		rs9368555	T	C	T	1.0904	8.199999999999999e-14	0.00123309150310598	0.0198266317021114	-0.257415036738887	-3.47059294551915	-4.493327471045291	Down	Down	Yes	Junction
chr6:28271935-28272021(+)		rs9393893:28109262:T:C	T	C	T	1.0904	8.53e-14	0.00123309150310598	0.0198266317021114	-0.257415036738887	-3.47059294551915	-4.493327471045291	Down	Down	Yes	Junction
chr6:28271935-28272021(+)		rs868987	C	T	C	1.0905	8.02e-14	0.00123309150310598	0.0198266317021114	-0.257415036738887	-3.47059294551915	-4.493327471045291	Down	Down	Yes	Junction
chr6:28271935-28272021(+)		rs4713146:28111536:A:T	A	T	A	1.0908	6.46e-14	0.006049932089500079	0.0198266317021114	-0.257415036738887	-3.47059294551915	-4.0654849713586	Down	Down	Yes	Junction
chr6:28271935-28272021(+)		rs9393894:28112562:A:G	A	G	A	1.0905	7.66e-14	0.00114623801440997	0.0198266317021114	-0.257415036738887	-3.47059294551915	-4.51201102073201	Down	Down	Yes	Junction
chr6:28271935-28272021(+)		rs9468295:28112713:T:C	T	C	T	1.0911	5.86e-14	0.00123309150310598	0.0198266317021114	-0.257415036738887	-3.47059294551915	-4.493327471045291	Down	Down	Yes	Junction
chr6:28271935-28272021(+)		rs9468296:28113730:A:G	A	G	A	1.0905	7.97e-14	0.00123309150310598	0.0198266317021114	-0.257415036738887	-3.47059294551915	-4.493327471045291	Down	Down	Yes	Junction
chr6:28271935-28272021(+)		rs1225716:28113746:A:C	A	C	A	1.0767	5.98e-12	1.30329140545387e-06	0.0198266317021114	-0.257415036738887	-3.47059294551915	-5.98490810210044	Down	Down	Yes	Junction
chr6:28271935-28272021(+)		rs35749575:28114818:G:T	G	T	G	1.2635	7.85e-41	0.0469243125320428	0.0198266317021114	-0.257415036738887	-3.47059294551915	-3.410597437501	Down	Down	Yes	Junction
chr6:28271935-28272021(+)		rs4711164:28115156:C:T	C	T	C	1.0908	7.09e-14	0.00123309150310598	0.0198266317021114	-0.257415036738887	-3.47059294551915	-4.493327471045291	Down	Down	Yes	Junction
chr6:28271935-28272021(+)		rs4711165:28115184:T:G	T	G	T	1.0914	5.08e-14	0.00481542129167233	0.0198266317021114	-0.257415036738887	-3.47059294551915	-4.13016147957557	Down	Down	Yes	Junction
chr6:28271935-28272021(+)		rs4713148:28115921:G:A	G	A	G	1.0908	6.5e-14	0.00123309150310598	0.0198266317021114	-0.257415036738887	-3.47059294551915	-4.493327471045291	Down	Down	Yes	Junction
chr6:28271935-28272021(+)		rs9348794:28117757:T:A	T	A	T	1.0905	8e-14	0.00123309150310598	0.0198266317021114	-0.257415036738887	-3.47059294551915	-4.493327471045291	Down	Down	Yes	Junction
chr6:28271935-28272021(+)		rs34205915:28117804:C:CAA	CAA	C	C	0.929322	8.968e-12	1.3642745913926701e-06	0.0198266317021114	-0.257415036738887	-3.47059294551915	-5.97607403489352	Down	Down	Yes	Junction
chr6:28271935-28272021(+)		rs9468297:28118874:G:T	G	T	G	1.0903	8.83e-14	0.00123309150310598	0.0198266317021114	-0.257415036738887	-3.47059294551915	-4.493327471045291	Down	Down	Yes	Junction
chr6:28271935-28272021(+)		rs72846780:28119055:T:C	T	C	T	1.2627	1.6899999999999992e-40	0.0469243125320428	0.0198266317021114	-0.257415036738887	-3.47059294551915	-3.410597437501	Down	Down	Yes	Junction
chr6:28271935-28272021(+)		rs59181828:28120347:T:TA	T	TA	T	1.0902399999999999	9.129e-14	0.00123309150310598	0.0198266317021114	-0.257415036738887	-3.47059294551915	-4.493327471045291	Down	Down	Yes	Junction
chr6:28271935-28272021(+)		rs17712613:28120348:T:A	T	A	T	1.09	1.0300000000000003e-13	0.00123309150310598	0.0198266317021114	-0.257415036738887	-3.47059294551915	-4.493327471045291	Down	Down	Yes	Junction
chr6:28271935-28272021(+)		rs2622319:28120401:G:C	G	C	G	1.077	4.940000000000001e-12	1.5985304277338e-06	0.0198266317021114	-0.257415036738887	-3.47059294551915	-5.9457056817564	Down	Down	Yes	Junction
chr6:28271935-28272021(+)		rs9295758:28120663:C:G	C	G	C	1.0905	7.69e-14	0.0133209165330985	0.0198266317021114	-0.257415036738887	-3.47059294551915	-3.83113209049065	Down	Down	Yes	Junction
chr6:28271935-28272021(+)		rs17774663:28120898:G:A	G	A	G	1.0905	7.68e-14	0.00123309150310598	0.0198266317021114	-0.257415036738887	-3.47059294551915	-4.493327471045291	Down	Down	Yes	Junction
chr6:28271935-28272021(+)		rs9468298:28122345:A:G	A	G	A	1.09	1.09e-13	0.00123309150310598	0.0198266317021114	-0.257415036738887	-3.47059294551915	-4.493327471045291	Down	Down	Yes	Junction
chr6:28271935-28272021(+)		rs1150666	T	C	T	1.0773	4.21e-12	7.63558290493252e-07	0.0198266317021114	-0.257415036738887	-3.47059294551915	-6.0866636015818605	Down	Down	Yes	Junction
chr6:28271935-28272021(+)		rs13205911	C	T	C	1.2634	8.199999999999998e-41	0.0469243125320428	0.0198266317021114	-0.257415036738887	-3.47059294551915	-3.410597437501	Down	Down	Yes	Junction
chr6:28271935-28272021(+)		rs9295759	C	T	C	1.0906	7.23e-14	0.00123309150310598	0.0198266317021114	-0.257415036738887	-3.47059294551915	-4.493327471045291	Down	Down	Yes	Junction
chr6:28271935-28272021(+)		rs9348796	A	G	A	1.0906	7.21e-14	0.00123309150310598	0.0198266317021114	-0.257415036738887	-3.47059294551915	-4.493327471045291	Down	Down	Yes	Junction
chr6:28271935-28272021(+)		rs11552219:28126834:C:T	C	T	C	1.0906	7.26e-14	0.00123309150310598	0.0198266317021114	-0.257415036738887	-3.47059294551915	-4.493327471045291	Down	Down	Yes	Junction
chr6:28271935-28272021(+)		rs9468300:28126840:C:T	C	T	C	1.1581	9.509999999999999e-25	0.0342660580290921	0.0198266317021114	-0.257415036738887	-3.47059294551915	-3.52267057565529	Down	Down	Yes	Junction
chr6:28271935-28272021(+)		rs9380058:28127444:T:C	T	C	T	1.0886	1.8899999999999998e-13	0.00123309150310598	0.0198266317021114	-0.257415036738887	-3.47059294551915	-4.493327471045291	Down	Down	Yes	Junction
chr6:28271935-28272021(+)		rs9393895:28127621:T:C	T	C	T	1.0897	1.2799999999999998e-13	0.00332691213034994	0.0198266317021114	-0.257415036738887	-3.47059294551915	-4.23229601898779	Down	Down	Yes	Junction
chr6:28271935-28272021(+)		rs9393896:28127703:C:T	C	T	C	1.0938	1.04e-14	0.00123309150310598	0.0198266317021114	-0.257415036738887	-3.47059294551915	-4.493327471045291	Down	Down	Yes	Junction
chr6:28271935-28272021(+)		rs9393897	G	T	G	1.0928	1.88e-14	0.00123309150310598	0.0198266317021114	-0.257415036738887	-3.47059294551915	-4.493327471045291	Down	Down	Yes	Junction
chr6:28271935-28272021(+)		rs13197175:28129231:C:T	C	T	C	1.2658	1.12e-40	0.0469243125320428	0.0198266317021114	-0.257415036738887	-3.47059294551915	-3.410597437501	Down	Down	Yes	Junction
chr6:28271935-28272021(+)		rs13197176:28129232:C:T	C	T	C	1.2693	5.320000000000001e-41	0.0469243125320428	0.0198266317021114	-0.257415036738887	-3.47059294551915	-3.410597437501	Down	Down	Yes	Junction
chr6:28271935-28272021(+)		rs9357065:28129580:T:C	T	C	T	1.0904	8.400000000000001e-14	0.008826261293896409	0.0198266317021114	-0.257415036738887	-3.47059294551915	-3.95556135136658	Down	Down	Yes	Junction
chr6:28271935-28272021(+)		rs9357066:28129831:T:C	T	C	T	1.09	1.0699999999999999e-13	0.00123309150310598	0.0198266317021114	-0.257415036738887	-3.47059294551915	-4.493327471045291	Down	Down	Yes	Junction
chr6:28271935-28272021(+)		rs13201308:28130089:C:T	C	T	C	1.2631	1.0299999999999999e-40	0.0469243125320428	0.0198266317021114	-0.257415036738887	-3.47059294551915	-3.410597437501	Down	Down	Yes	Junction
chr6:28271935-28272021(+)		rs9393898:28130376:G:T	G	T	G	1.0893	1.6200000000000002e-13	0.00123309150310598	0.0198266317021114	-0.257415036738887	-3.47059294551915	-4.493327471045291	Down	Down	Yes	Junction
chr6:28271935-28272021(+)		rs72087025:28130411:AGAG:A	A	AGAG	AGAG	0.859246	2.006e-22	0.0342660580290921	0.0198266317021114	-0.257415036738887	-3.47059294551915	-3.52267057565529	Down	Down	Yes	Junction
chr6:28271935-28272021(+)		rs34765154:28130450:G:A	G	A	G	1.2634	8.199999999999998e-41	0.0469243125320428	0.0198266317021114	-0.257415036738887	-3.47059294551915	-3.410597437501	Down	Down	Yes	Junction
chr6:28271935-28272021(+)		rs9368556:28131153:T:C	T	C	T	1.0904	8.23e-14	0.00123309150310598	0.0198266317021114	-0.257415036738887	-3.47059294551915	-4.493327471045291	Down	Down	Yes	Junction
chr6:28271935-28272021(+)		rs9368557:28131537:T:C	T	C	T	1.0906	7.21e-14	0.00123309150310598	0.0198266317021114	-0.257415036738887	-3.47059294551915	-4.493327471045291	Down	Down	Yes	Junction
chr6:28271935-28272021(+)		rs9380059	A	C	A	1.0903	8.57e-14	0.00123309150310598	0.0198266317021114	-0.257415036738887	-3.47059294551915	-4.493327471045291	Down	Down	Yes	Junction
chr6:28271935-28272021(+)		rs9380060:28132603:G:A	G	A	G	1.0904	8.18e-14	0.00123309150310598	0.0198266317021114	-0.257415036738887	-3.47059294551915	-4.493327471045291	Down	Down	Yes	Junction
chr6:28271935-28272021(+)		rs35227624:28132726:A:G	A	G	A	1.0901	1.0800000000000002e-13	0.00123309150310598	0.0198266317021114	-0.257415036738887	-3.47059294551915	-4.493327471045291	Down	Down	Yes	Junction
chr6:28271935-28272021(+)		rs9380061:28132803:T:C	T	C	T	1.0898	1.3200000000000002e-13	0.00123309150310598	0.0198266317021114	-0.257415036738887	-3.47059294551915	-4.493327471045291	Down	Down	Yes	Junction
chr6:28271935-28272021(+)		rs34505829:28133239:A:T	A	T	A	1.2634	8.22e-41	0.0469243125320428	0.0198266317021114	-0.257415036738887	-3.47059294551915	-3.410597437501	Down	Down	Yes	Junction
chr6:28271935-28272021(+)		rs9368558:28133306:A:G	A	G	A	1.0903	8.57e-14	0.00509446576289721	0.0198266317021114	-0.257415036738887	-3.47059294551915	-4.1143228211310205	Down	Down	Yes	Junction
chr6:28271935-28272021(+)		rs35098436:28134221:T:C	T	C	T	1.2629	1.1299999999999998e-40	0.0469243125320428	0.0198266317021114	-0.257415036738887	-3.47059294551915	-3.410597437501	Down	Down	Yes	Junction
chr6:28271935-28272021(+)		rs9283884:28135660:G:C	G	C	G	1.0906	7.53e-14	0.00123309150310598	0.0198266317021114	-0.257415036738887	-3.47059294551915	-4.493327471045291	Down	Down	Yes	Junction
chr6:28271935-28272021(+)		rs4713150:28136212:G:A	G	A	G	1.0908	7.15e-14	0.00123309150310598	0.0198266317021114	-0.257415036738887	-3.47059294551915	-4.493327471045291	Down	Down	Yes	Junction
chr6:28271935-28272021(+)		rs4713151:28136356:G:A	G	A	G	1.0903	8.91e-14	0.00123309150310598	0.0198266317021114	-0.257415036738887	-3.47059294551915	-4.493327471045291	Down	Down	Yes	Junction
chr6:28271935-28272021(+)		rs9393901:28136797:A:G	A	G	A	1.0903	8.74e-14	0.00123309150310598	0.0198266317021114	-0.257415036738887	-3.47059294551915	-4.493327471045291	Down	Down	Yes	Junction
chr6:28271935-28272021(+)		rs3173443	T	G	T	1.0903	8.74e-14	0.00123309150310598	0.0198266317021114	-0.257415036738887	-3.47059294551915	-4.493327471045291	Down	Down	Yes	Junction
chr6:28271935-28272021(+)		rs4713152	G	A	G	1.0902	9.09e-14	0.00123309150310598	0.0198266317021114	-0.257415036738887	-3.47059294551915	-4.493327471045291	Down	Down	Yes	Junction
chr6:28271935-28272021(+)		rs72846794:28137499:G:A	G	A	G	1.2626	1.3899999999999999e-40	0.0469243125320428	0.0198266317021114	-0.257415036738887	-3.47059294551915	-3.410597437501	Down	Down	Yes	Junction
chr6:28271935-28272021(+)		rs141107931:28137505:C:CGCAGAA	CGCAGAA	C	C	0.9153030000000001	5.67e-14	0.00123309150310598	0.0198266317021114	-0.257415036738887	-3.47059294551915	-4.493327471045291	Down	Down	Yes	Junction
chr6:28271935-28272021(+)		rs9380062:28137569:G:A	G	A	G	1.0907	7.53e-14	0.00123309150310598	0.0198266317021114	-0.257415036738887	-3.47059294551915	-4.493327471045291	Down	Down	Yes	Junction
chr6:28271935-28272021(+)		rs9380063:28137853:A:G	A	G	A	1.0904	8.400000000000001e-14	0.00123309150310598	0.0198266317021114	-0.257415036738887	-3.47059294551915	-4.493327471045291	Down	Down	Yes	Junction
chr6:28271935-28272021(+)		rs71546602:28137969:T:TG	T	TG	T	1.0781	2.549e-12	1.49709043048844e-06	0.0198266317021114	-0.257415036738887	-3.47059294551915	-5.95830044204847	Down	Down	Yes	Junction
chr6:28271935-28272021(+)		rs13217984:28139710:A:T	A	T	A	1.2636	7.659999999999998e-41	0.0469243125320428	0.0198266317021114	-0.257415036738887	-3.47059294551915	-3.410597437501	Down	Down	Yes	Junction
chr6:28271935-28272021(+)		rs67297533:28141253:G:T	G	T	G	1.2613	3.0699999999999996e-40	0.0469243125320428	0.0198266317021114	-0.257415036738887	-3.47059294551915	-3.410597437501	Down	Down	Yes	Junction
chr6:28271935-28272021(+)		rs8180562:28141460:G:A	G	A	G	1.1573	1.59e-24	0.0342660580290921	0.0198266317021114	-0.257415036738887	-3.47059294551915	-3.52267057565529	Down	Down	Yes	Junction
chr6:28271935-28272021(+)		rs12332979:28141548:T:G	T	G	T	1.0901	9.94e-14	0.0014962651366097301	0.0198266317021114	-0.257415036738887	-3.47059294551915	-4.44364727372973	Down	Down	Yes	Junction
chr6:28271935-28272021(+)		rs35706476:28141697:A:AC	A	AC	A	1.09057	7.527e-14	0.0014962651366097301	0.0198266317021114	-0.257415036738887	-3.47059294551915	-4.44364727372973	Down	Down	Yes	Junction
chr6:28271935-28272021(+)		rs1150678:28142276:C:T	C	T	C	1.0805	5.95e-13	2.79295233113194e-06	0.0198266317021114	-0.257415036738887	-3.47059294551915	-5.837185347086401	Down	Down	Yes	Junction
chr6:28271935-28272021(+)		rs67878650:28142587:G:C	G	C	G	1.0901	9.74e-14	0.0014962651366097301	0.0198266317021114	-0.257415036738887	-3.47059294551915	-4.44364727372973	Down	Down	Yes	Junction
chr6:28271935-28272021(+)		rs9348798:28143011:G:A	G	A	G	1.0921	4.95e-14	0.0014962651366097301	0.0198266317021114	-0.257415036738887	-3.47059294551915	-4.44364727372973	Down	Down	Yes	Junction
chr6:28271935-28272021(+)		rs9380064	A	G	A	1.1569	2.0499999999999997e-24	0.0342660580290921	0.0198266317021114	-0.257415036738887	-3.47059294551915	-3.52267057565529	Down	Down	Yes	Junction
chr6:28271935-28272021(+)		rs9380065:28144751:A:G	A	G	A	1.0902	9.51e-14	0.0014962651366097301	0.0198266317021114	-0.257415036738887	-3.47059294551915	-4.44364727372973	Down	Down	Yes	Junction
chr6:28271935-28272021(+)		rs59678548:28144811:TAG:T	T	TAG	TAG	0.9166770000000001	6.115e-14	0.0014962651366097301	0.0198266317021114	-0.257415036738887	-3.47059294551915	-4.44364727372973	Down	Down	Yes	Junction
chr6:28271935-28272021(+)		rs35781323:28144832:T:C	T	C	T	1.2637	9.24e-41	0.0469243125320428	0.0198266317021114	-0.257415036738887	-3.47059294551915	-3.410597437501	Down	Down	Yes	Junction
chr6:28271935-28272021(+)		rs9295760:28147385:G:A	G	A	G	1.0768	5.8e-12	1.76087399428087e-06	0.0198266317021114	-0.257415036738887	-3.47059294551915	-5.92702276456221	Down	Down	Yes	Junction
chr6:28271935-28272021(+)		rs9295761	A	G	A	1.09	1.04e-13	0.000888384515230823	0.0198266317021114	-0.257415036738887	-3.47059294551915	-4.57613570807761	Down	Down	Yes	Junction
chr6:28271935-28272021(+)		rs1225591	G	A	G	1.0786	2.7300000000000003e-12	9.01167713125976e-07	0.0198266317021114	-0.257415036738887	-3.47059294551915	-6.0554283792109205	Down	Down	Yes	Junction
chr6:28271935-28272021(+)		rs1225592:28150242:G:A	G	A	G	1.0746	1.57e-11	3.7213600143957293e-07	0.0198266317021114	-0.257415036738887	-3.47059294551915	-6.22114135528859	Down	Down	Yes	Junction
chr6:28271935-28272021(+)		rs34832585:28150878:C:T	C	T	C	1.2624	1.9799999999999996e-40	0.0469243125320428	0.0198266317021114	-0.257415036738887	-3.47059294551915	-3.410597437501	Down	Down	Yes	Junction
chr6:28271935-28272021(+)		rs9380067:28150998:G:A	G	A	G	1.0863	5.27e-13	0.000369167034935413	0.0198266317021114	-0.257415036738887	-3.47059294551915	-4.78971407331461	Down	Down	Yes	Junction
chr6:28271935-28272021(+)		rs1225595:28151340:A:T	A	T	A	1.0749	1.34e-11	6.69330391236448e-06	0.0198266317021114	-0.257415036738887	-3.47059294551915	-5.66364334367914	Down	Down	Yes	Junction
chr6:28271935-28272021(+)		rs6901017:28152583:T:C	T	C	T	1.0883	1.5399999999999992e-13	0.000369167034935413	0.0198266317021114	-0.257415036738887	-3.47059294551915	-4.78971407331461	Down	Down	Yes	Junction
chr6:28271935-28272021(+)		rs1233691:28153897:T:G	T	G	T	1.0748	1.3599999999999999e-11	3.7213600143957293e-07	0.0198266317021114	-0.257415036738887	-3.47059294551915	-6.22114135528859	Down	Down	Yes	Junction
chr6:28271935-28272021(+)		rs9295762	T	C	T	1.088	1.87e-13	0.000451525703824463	0.0198266317021114	-0.257415036738887	-3.47059294551915	-4.74154293485012	Down	Down	Yes	Junction
chr6:28271935-28272021(+)		rs9368560:28159960:T:C	T	C	T	1.0991	1.6399999999999998e-15	0.000745779190095896	0.0198266317021114	-0.257415036738887	-3.47059294551915	-4.6194821036274405	Down	Down	Yes	Junction
chr6:28271935-28272021(+)		rs1225598:28160799:T:G	T	G	T	1.089	1.04e-13	0.000802702212274065	0.0198266317021114	-0.257415036738887	-3.47059294551915	-4.601298107533459	Down	Down	Yes	Junction
chr6:28271935-28272021(+)		rs1225597:28162087:C:T	C	T	C	1.0749	1.31e-11	2.4392453713298997e-07	0.0198266317021114	-0.257415036738887	-3.47059294551915	-6.298912343565362	Down	Down	Yes	Junction
chr6:28271935-28272021(+)		rs1225596:28162620:T:C	T	C	T	1.0901	8.97e-14	0.000113828258833595	0.0198266317021114	-0.257415036738887	-3.47059294551915	-5.061747136106661	Down	Down	Yes	Junction
chr6:28271935-28272021(+)		rs1150689	T	C	T	1.0894	7.99e-14	0.000113828258833595	0.0198266317021114	-0.257415036738887	-3.47059294551915	-5.061747136106661	Down	Down	Yes	Junction
chr6:28271935-28272021(+)		rs1225599:28165190:C:T	C	T	C	1.0886	1.35e-13	0.000113828258833595	0.0198266317021114	-0.257415036738887	-3.47059294551915	-5.061747136106661	Down	Down	Yes	Junction
chr6:28271935-28272021(+)		rs1233704	C	T	C	1.089	1.02e-13	8.9874658478899e-05	0.0198266317021114	-0.257415036738887	-3.47059294551915	-5.1145866513128615	Down	Down	Yes	Junction
chr6:28271935-28272021(+)		rs1071893:28167635:G:C	G	C	G	1.0757	8.22e-12	1.0360546003354e-07	0.0198266317021114	-0.257415036738887	-3.47059294551915	-6.45358719683192	Down	Down	Yes	Junction
chr6:28271935-28272021(+)		rs145618402:28168326:AAAC:A	A	AAAC	AAAC	0.9160360000000001	1.439e-13	0.000403374821049433	0.0198266317021114	-0.257415036738887	-3.47059294551915	-4.768527908600871	Down	Down	Yes	Junction
chr6:28271935-28272021(+)		rs735765	G	A	G	1.156	9.78e-25	0.0345931165015922	0.0198266317021114	-0.257415036738887	-3.47059294551915	-3.5193748379160805	Down	Down	Yes	Junction
chr6:28271935-28272021(+)		rs1233697:28172263:G:A	G	A	G	1.0889	1.09e-13	6.92136268810789e-05	0.0198266317021114	-0.257415036738887	-3.47059294551915	-5.17245407342034	Down	Down	Yes	Junction
chr6:28271935-28272021(+)		rs1233707:28172953:G:A	G	A	G	1.0893	8.58e-14	8.9874658478899e-05	0.0198266317021114	-0.257415036738887	-3.47059294551915	-5.1145866513128615	Down	Down	Yes	Junction
chr6:28271935-28272021(+)		rs1237875:28173010:C:T	C	T	C	1.0891	9.49e-14	8.9874658478899e-05	0.0198266317021114	-0.257415036738887	-3.47059294551915	-5.1145866513128615	Down	Down	Yes	Junction
chr6:28271935-28272021(+)		rs1233708	G	A	G	1.0759999999999998	6.6e-12	2.1975416161498398e-07	0.0198266317021114	-0.257415036738887	-3.47059294551915	-6.31789841555837	Down	Down	Yes	Junction
chr6:28271935-28272021(+)		rs1150692:28173957:A:G	A	G	A	1.0891	1.42e-13	0.00171501995212445	0.0198266317021114	-0.257415036738887	-3.47059294551915	-4.40832096112436	Down	Down	Yes	Junction
chr6:28271935-28272021(+)		rs1150693:28174590:T:C	T	C	T	1.0891	1.36e-13	0.000215395479423556	0.0198266317021114	-0.257415036738887	-3.47059294551915	-4.916084097131638	Down	Down	Yes	Junction
chr6:28271935-28272021(+)		rs13197633:28174757:G:A	G	A	G	1.2637	1.89e-40	0.0469243125320428	0.0198266317021114	-0.257415036738887	-3.47059294551915	-3.410597437501	Down	Down	Yes	Junction
chr6:28271935-28272021(+)		rs1150696:28175549:G:C	G	C	G	1.0878	4.500000000000001e-13	0.00239891166123243	0.0198266317021114	-0.257415036738887	-3.47059294551915	-4.32017004207637	Down	Down	Yes	Junction
chr6:28271935-28272021(+)		rs71548310:28183242:T:TTCTGAGGAA	T	TTCTGAGGAA	T	1.16719	2.226e-26	0.0465917784367076	0.0198266317021114	-0.257415036738887	-3.47059294551915	-3.41318518896422	Down	Down	Yes	Junction
chr6:28271935-28272021(+)		rs35001169:28187632:T:G	T	G	T	1.261	3.5299999999999983e-40	0.0469243125320428	0.0198266317021114	-0.257415036738887	-3.47059294551915	-3.410597437501	Down	Down	Yes	Junction
chr6:28271935-28272021(+)		rs35656932:28191288:G:T	G	T	G	1.2606	4.63e-40	0.0469243125320428	0.0198266317021114	-0.257415036738887	-3.47059294551915	-3.410597437501	Down	Down	Yes	Junction
chr6:28271935-28272021(+)		rs9461443:28194629:A:T	A	T	A	1.0818	5.820000000000001e-12	6.21588097587449e-05	0.0198266317021114	-0.257415036738887	-3.47059294551915	-5.1959762931245	Down	Down	Yes	Junction
chr6:28271935-28272021(+)		rs34477097:28197186:C:T	C	T	C	1.0793	1.95e-11	3.87736670597624e-05	0.0198266317021114	-0.257415036738887	-3.47059294551915	-5.29835402339731	Down	Down	Yes	Junction
chr6:28271935-28272021(+)		rs34024998:28197752:G:C	G	C	G	1.0773	1.3699999999999995e-13	8.46358388390945e-18	0.0198266317021114	-0.257415036738887	-3.47059294551915	-9.88645572633499	Down	Down	Yes	Junction
chr6:28271935-28272021(+)		rs34787248:28197886:C:T	C	T	C	1.1147	2e-17	0.0059684068440002	0.0198266317021114	-0.257415036738887	-3.47059294551915	-4.06937361382848	Down	Down	Yes	Junction
chr6:28271935-28272021(+)		rs9468317:28198456:T:C	T	C	T	1.111	9.259999999999999e-17	0.004785753051305661	0.0198266317021114	-0.257415036738887	-3.47059294551915	-4.13190321043946	Down	Down	Yes	Junction
chr6:28271935-28272021(+)		rs2299029:28198831:G:A	G	A	G	1.1111	8.88e-17	0.004785753051305661	0.0198266317021114	-0.257415036738887	-3.47059294551915	-4.13190321043946	Down	Down	Yes	Junction
chr6:28271935-28272021(+)		rs11967137:28199764:A:G	A	G	A	1.1083	3.3799999999999997e-16	0.00433094619018909	0.0198266317021114	-0.257415036738887	-3.47059294551915	-4.1598271354271095	Down	Down	Yes	Junction
chr6:28271935-28272021(+)		rs11962305:28199937:G:C	G	C	G	1.111	9.06e-17	0.004785753051305661	0.0198266317021114	-0.257415036738887	-3.47059294551915	-4.13190321043946	Down	Down	Yes	Junction
chr6:28271935-28272021(+)		rs13204012:28201531:G:A	G	A	G	1.2606	4.55e-40	0.0469243125320428	0.0198266317021114	-0.257415036738887	-3.47059294551915	-3.410597437501	Down	Down	Yes	Junction
chr6:28271935-28272021(+)		rs13205211:28203056:T:G	T	G	T	1.2604	5.33e-40	0.0469243125320428	0.0198266317021114	-0.257415036738887	-3.47059294551915	-3.410597437501	Down	Down	Yes	Junction
chr6:28271935-28272021(+)		rs9380069	A	G	A	1.153	1.4599999999999995e-23	0.0147258837794353	0.0198266317021114	-0.257415036738887	-3.47059294551915	-3.7999439041797	Down	Down	Yes	Junction
chr6:28271935-28272021(+)		rs11431027:28204558:A:AG	A	AG	A	1.07638	1.349e-13	5.38569541338652e-18	0.0198266317021114	-0.257415036738887	-3.47059294551915	-9.94442671783252	Down	Down	Yes	Junction
chr6:28271935-28272021(+)		rs9366718:28205502:A:T	A	T	A	1.1077	4.950000000000002e-16	0.0364088964449671	0.0198266317021114	-0.257415036738887	-3.47059294551915	-3.50156990810089	Down	Down	Yes	Junction
chr6:28271935-28272021(+)		rs9393909:28207200:C:T	C	T	C	1.1111	9.840000000000001e-17	0.004483708202075261	0.0198266317021114	-0.257415036738887	-3.47059294551915	-4.1502002274269305	Down	Down	Yes	Junction
chr6:28271935-28272021(+)		rs9393910:28208192:C:G	C	G	C	1.1108	1.03e-16	0.004785753051305661	0.0198266317021114	-0.257415036738887	-3.47059294551915	-4.13190321043946	Down	Down	Yes	Junction
chr6:28271935-28272021(+)		rs9368563:28208558:A:G	A	G	A	1.1108	1.03e-16	0.004785753051305661	0.0198266317021114	-0.257415036738887	-3.47059294551915	-4.13190321043946	Down	Down	Yes	Junction
chr6:28271935-28272021(+)		rs9295768	G	A	G	1.1108	1.02e-16	0.004785753051305661	0.0198266317021114	-0.257415036738887	-3.47059294551915	-4.13190321043946	Down	Down	Yes	Junction
chr6:28271935-28272021(+)		rs35482715:28209398:T:TATC	T	TATC	T	1.11104	8.688e-17	0.00420178055294062	0.0198266317021114	-0.257415036738887	-3.47059294551915	-4.1682220220514	Down	Down	Yes	Junction
chr6:28271935-28272021(+)		rs9468318:28209531:T:A	T	A	T	1.1111	8.740000000000001e-17	0.004785753051305661	0.0198266317021114	-0.257415036738887	-3.47059294551915	-4.13190321043946	Down	Down	Yes	Junction
chr6:28271935-28272021(+)		rs9357067:28210293:C:G	C	G	C	1.1118	5.649999999999998e-17	0.004785753051305661	0.0198266317021114	-0.257415036738887	-3.47059294551915	-4.13190321043946	Down	Down	Yes	Junction
chr6:28271935-28272021(+)		rs967005	C	T	C	1.1115	6.9e-17	0.004785753051305661	0.0198266317021114	-0.257415036738887	-3.47059294551915	-4.13190321043946	Down	Down	Yes	Junction
chr6:28271935-28272021(+)		rs138887541:28216427:A:AGAAACCTGTC	A	AGAAACCTGTC	A	1.26011	6.195000000000001e-40	0.0383046776786074	0.0198266317021114	-0.257415036738887	-3.47059294551915	-3.4837306942094903	Down	Down	Yes	Junction
chr6:28271935-28272021(+)		rs1736904:28219270:G:A	G	A	G	1.0997	3.2299999999999996e-15	2.80628395684492e-06	0.0198266317021114	-0.257415036738887	-3.47059294551915	-5.83625306583544	Down	Down	Yes	Junction
chr6:28271935-28272021(+)		rs13208096:28225311:C:G	C	G	C	1.2602	5.9099999999999996e-40	0.0383046776786074	0.0198266317021114	-0.257415036738887	-3.47059294551915	-3.4837306942094903	Down	Down	Yes	Junction
chr6:28271935-28272021(+)		rs67998226:28238059:T:C	T	C	T	1.2561	1.64e-39	0.0258766672024818	0.0198266317021114	-0.257415036738887	-3.47059294551915	-3.61833083238493	Down	Down	Yes	Junction
chr6:28271935-28272021(+)		rs34878803:28250179:T:C	T	C	T	1.2547	3.86e-39	0.0258766672024818	0.0198266317021114	-0.257415036738887	-3.47059294551915	-3.61833083238493	Down	Down	Yes	Junction
chr6:28271935-28272021(+)		rs34396849:28250955:A:C	A	C	A	1.2546	4.1299999999999994e-39	0.0258766672024818	0.0198266317021114	-0.257415036738887	-3.47059294551915	-3.61833083238493	Down	Down	Yes	Junction
chr6:28271935-28272021(+)		rs13211507	T	C	T	1.2545	4.42e-39	0.0258766672024818	0.0198266317021114	-0.257415036738887	-3.47059294551915	-3.61833083238493	Down	Down	Yes	Junction
chr6:28271935-28272021(+)		rs34691223:28258208:C:A	C	A	C	1.255	3.29e-39	0.0258766672024818	0.0198266317021114	-0.257415036738887	-3.47059294551915	-3.61833083238493	Down	Down	Yes	Junction
chr6:28271935-28272021(+)		rs13207345:28265572:C:T	C	T	C	1.2591	7.11e-40	0.0383046776786074	0.0198266317021114	-0.257415036738887	-3.47059294551915	-3.4837306942094903	Down	Down	Yes	Junction
chr6:28271935-28272021(+)		rs72854513:28265954:A:T	A	T	A	1.2593	6.4799999999999985e-40	0.0383046776786074	0.0198266317021114	-0.257415036738887	-3.47059294551915	-3.4837306942094903	Down	Down	Yes	Junction
chr6:28271935-28272021(+)		rs33932084:28268824:A:G	A	G	A	1.2621	9.009999999999998e-41	0.0303956539745099	0.0198266317021114	-0.257415036738887	-3.47059294551915	-3.5640044480116497	Down	Down	Yes	Junction
chr6:28271935-28272021(+)		rs56189111:28271973:C:A	C	A	C	1.2599	4.3799999999999995e-40	0.0367813800871577	0.0198266317021114	-0.257415036738887	-3.47059294551915	-3.4980033313972902	Down	Down	Yes	Junction
chr6:28271935-28272021(+)		rs36005309:28277346:AT:A	A	AT	AT	0.796363	2.071e-39	0.0233311979619114	0.0198266317021114	-0.257415036738887	-3.47059294551915	-3.65266063141316	Down	Down	Yes	Junction
chr6:28271935-28272021(+)		rs13191786:28277671:T:G	T	G	T	1.2609	3.77e-40	0.0367813800871577	0.0198266317021114	-0.257415036738887	-3.47059294551915	-3.4980033313972902	Down	Down	Yes	Junction
chr6:28271935-28272021(+)		rs34950484:28278688:G:A	G	A	G	1.2547	3.82e-39	0.0233311979619114	0.0198266317021114	-0.257415036738887	-3.47059294551915	-3.65266063141316	Down	Down	Yes	Junction
chr6:28271935-28272021(+)		rs35072899:28281541:C:T	C	T	C	1.2609	3.87e-40	0.0383046776786074	0.0198266317021114	-0.257415036738887	-3.47059294551915	-3.4837306942094903	Down	Down	Yes	Junction
chr6:28271935-28272021(+)		rs34661125:28281894:G:A	G	A	G	1.2548	3.74e-39	0.0247702371369522	0.0198266317021114	-0.257415036738887	-3.47059294551915	-3.63291396726186	Down	Down	Yes	Junction
chr6:28271935-28272021(+)		rs13190888:28285985:G:A	G	A	G	1.2397	1.4199999999999998e-36	0.0247702371369522	0.0198266317021114	-0.257415036738887	-3.47059294551915	-3.63291396726186	Down	Down	Yes	Junction
chr6:28271935-28272021(+)		rs56075693:28290328:T:G	T	G	T	1.2608	5.33e-40	0.0383046776786074	0.0198266317021114	-0.257415036738887	-3.47059294551915	-3.4837306942094903	Down	Down	Yes	Junction
chr6:28271935-28272021(+)		rs34218844:28290647:T:C	T	C	T	1.2604	5.099999999999999e-40	0.0383046776786074	0.0198266317021114	-0.257415036738887	-3.47059294551915	-3.4837306942094903	Down	Down	Yes	Junction
chr6:28271935-28272021(+)		rs143618681:28293408:G:GC	G	GC	G	1.26099	3.7160000000000005e-40	0.0383046776786074	0.0198266317021114	-0.257415036738887	-3.47059294551915	-3.4837306942094903	Down	Down	Yes	Junction
chr6:28271935-28272021(+)		rs17312661	A	G	A	1.1549	5.060000000000001e-29	7.371038879035928e-08	0.0198266317021114	-0.257415036738887	-3.47059294551915	-6.5141857808049295	Down	Down	Yes	Junction
chr6:28271935-28272021(+)		rs7772827	T	C	T	1.1066	1.2400000000000001e-20	4.5418464698895795e-18	0.0198266317021114	-0.257415036738887	-3.47059294551915	-9.96623111470157	Down	Down	Yes	Junction
chr6:28271935-28272021(+)		rs7752608:28301195:A:G	A	G	A	1.2273	4.589999999999999e-35	0.0317979466564285	0.0198266317021114	-0.257415036738887	-3.47059294551915	-3.5485572177227698	Down	Down	Yes	Junction
chr6:28271935-28272021(+)		rs11970439:28303464:C:G	C	G	C	1.1305	4.54e-25	4.12798590029618e-09	0.0198266317021114	-0.257415036738887	-3.47059294551915	-7.00866074368902	Down	Down	Yes	Junction
chr6:28271935-28272021(+)		rs67340775:28304384:A:C	A	C	A	1.2565	2.1e-39	0.0263420557425608	0.0198266317021114	-0.257415036738887	-3.47059294551915	-3.6123969323940295	Down	Down	Yes	Junction
chr6:28271935-28272021(+)		rs35030260:28305508:G:A	G	A	G	1.2607	2.81e-40	0.0383046776786074	0.0198266317021114	-0.257415036738887	-3.47059294551915	-3.4837306942094903	Down	Down	Yes	Junction
chr6:28271935-28272021(+)		rs6456814:28305812:C:A	C	A	C	1.1264	2.25e-24	2.71586555057174e-09	0.0198266317021114	-0.257415036738887	-3.47059294551915	-7.07788214372683	Down	Down	Yes	Junction
chr6:28271935-28272021(+)		rs140136728:28305863:AAAC:A	A	AAAC	AAAC	0.858559	1.396e-31	0.00100279987364088	0.0198266317021114	-0.257415036738887	-3.47059294551915	-4.54572996237537	Down	Down	Yes	Junction
chr6:28271935-28272021(+)		rs142883404:28305864:AAC:A	A	AAC	AAC	0.92404	1.196e-09	0.0147517773746092	0.0198266317021114	-0.257415036738887	-3.47059294551915	-3.79939957986086	Down	Down	Yes	Junction
chr6:28271935-28272021(+)		rs13217619:28306671:T:C	T	C	T	1.2591	5.16e-41	0.0383046776786074	0.0198266317021114	-0.257415036738887	-3.47059294551915	-3.4837306942094903	Down	Down	Yes	Junction
chr6:28271935-28272021(+)		rs7757003:28307251:G:A	G	A	G	1.1267	1.84e-24	2.71586555057174e-09	0.0198266317021114	-0.257415036738887	-3.47059294551915	-7.07788214372683	Down	Down	Yes	Junction
chr6:28271935-28272021(+)		rs17301128:28308034:C:G	C	G	C	1.1308	3.5100000000000006e-25	7.274877071042e-07	0.0198266317021114	-0.257415036738887	-3.47059294551915	-6.09581297995535	Down	Down	Yes	Junction
chr6:28271935-28272021(+)		rs13210258:28308671:G:T	G	T	G	1.1255	4.63e-24	2.71586555057174e-09	0.0198266317021114	-0.257415036738887	-3.47059294551915	-7.07788214372683	Down	Down	Yes	Junction
chr6:28271935-28272021(+)		rs1119211:28309136:G:C	G	C	G	1.1265	2.13e-24	2.71586555057174e-09	0.0198266317021114	-0.257415036738887	-3.47059294551915	-7.07788214372683	Down	Down	Yes	Junction
chr6:28271935-28272021(+)		rs6912584	T	C	T	1.1308	3.7099999999999996e-25	4.12798590029618e-09	0.0198266317021114	-0.257415036738887	-3.47059294551915	-7.00866074368902	Down	Down	Yes	Junction
chr6:28271935-28272021(+)		rs10591593:28315542:CCAAT:C	CCAAT	C	CCAAT	1.13168	1.795e-25	1.32176659708151e-08	0.0198266317021114	-0.257415036738887	-3.47059294551915	-6.8131108702294005	Down	Down	Yes	Junction
chr6:28271935-28272021(+)		rs56131013:28320677:G:A	G	A	G	1.1349	9.009999999999999e-27	9.785660716843889e-09	0.0198266317021114	-0.257415036738887	-3.47059294551915	-6.864092423870652	Down	Down	Yes	Junction
chr6:28271935-28272021(+)		rs6903652:28322120:C:G	C	G	C	1.1347	8.29e-27	1.0115599669994e-08	0.0198266317021114	-0.257415036738887	-3.47059294551915	-6.85849780399501	Down	Down	Yes	Junction
chr6:28271935-28272021(+)		rs6903823:28322296:A:G	A	G	A	1.1348	7.62e-27	1.2180702649056e-08	0.0198266317021114	-0.257415036738887	-3.47059294551915	-6.82699316856892	Down	Down	Yes	Junction
chr6:28271935-28272021(+)		rs213237:28323938:T:C	T	C	T	1.0786	1.15e-14	7.99492198363015e-19	0.0198266317021114	-0.257415036738887	-3.47059294551915	-10.1869068981865	Down	Down	Yes	Junction
chr6:28271935-28272021(+)		rs213236:28324397:T:C	T	C	T	1.0801	3.7299999999999995e-15	4.14413047680046e-19	0.0198266317021114	-0.257415036738887	-3.47059294551915	-10.2698706101811	Down	Down	Yes	Junction
chr6:28271935-28272021(+)		rs6921919:28325201:C:G	C	G	C	1.1406	4.8600000000000005e-28	1.50655420194573e-05	0.0198266317021114	-0.257415036738887	-3.47059294551915	-5.49778115267866	Down	Down	Yes	Junction
chr6:28271935-28272021(+)		rs6922111	C	T	C	1.1403	6.300000000000001e-28	1.66851479330703e-07	0.0198266317021114	-0.257415036738887	-3.47059294551915	-6.3678766806718885	Down	Down	Yes	Junction
chr6:28271935-28272021(+)		rs213232:28326490:A:G	A	G	A	1.08	8.14e-15	6.548813059215728e-19	0.0198266317021114	-0.257415036738887	-3.47059294551915	-10.2120578876138	Down	Down	Yes	Junction
chr6:28271935-28272021(+)		rs34491374:28328391:CTT:C	CTT	C	CTT	1.11762	4.7979999999999996e-23	2.53924733985706e-08	0.0198266317021114	-0.257415036738887	-3.47059294551915	-6.7010876080556	Down	Down	Yes	Junction
chr6:28271935-28272021(+)		rs34428217:28328791:CA:C	CA	C	CA	1.10982	1.673e-20	1.21526700333163e-07	0.0198266317021114	-0.257415036738887	-3.47059294551915	-6.4250289818385005	Down	Down	Yes	Junction
chr6:28271935-28272021(+)		rs9461455:28329731:C:T	C	T	C	1.0945	1.05e-17	4.65963505038231e-09	0.0198266317021114	-0.257415036738887	-3.47059294551915	-6.9885297821007	Down	Down	Yes	Junction
chr6:28271935-28272021(+)		rs213230	A	G	A	1.1165	4.9799999999999996e-23	2.41577129354615e-08	0.0198266317021114	-0.257415036738887	-3.47059294551915	-6.709693933676848	Down	Down	Yes	Junction
chr6:28271935-28272021(+)		rs13201752:28331127:A:G	A	G	A	1.0948	9.709999999999999e-15	1.2895652578384698e-09	0.0198266317021114	-0.257415036738887	-3.47059294551915	-7.199692517495952	Down	Down	Yes	Junction
chr6:28271935-28272021(+)		rs13201753:28331128:A:C	A	C	A	1.0947	1.06e-14	1.2895652578384698e-09	0.0198266317021114	-0.257415036738887	-3.47059294551915	-7.199692517495952	Down	Down	Yes	Junction
chr6:28271935-28272021(+)		rs213228	A	C	A	1.0916	4.85e-17	6.29981357062148e-12	0.0198266317021114	-0.257415036738887	-3.47059294551915	-8.02478190995842	Down	Down	Yes	Junction
chr6:28271935-28272021(+)		rs35875412:28331818:C:T	C	T	C	1.1455	1.93e-28	2.32366231369806e-07	0.0198266317021114	-0.257415036738887	-3.47059294551915	-6.307754301838808	Down	Down	Yes	Junction
chr6:28271935-28272021(+)		rs13199081:28331834:T:C	T	C	T	1.1092	2.7e-20	8.49542591155244e-08	0.0198266317021114	-0.257415036738887	-3.47059294551915	-6.48906559592675	Down	Down	Yes	Junction
chr6:28271935-28272021(+)		rs34924864:28332006:T:G	T	G	T	1.0948	8.64e-18	6.95983909742427e-10	0.0198266317021114	-0.257415036738887	-3.47059294551915	-7.29933001973973	Down	Down	Yes	Junction
chr6:28271935-28272021(+)		rs55924797:28334079:CAG:C	CAG	C	CAG	1.09691	2.073e-18	1.4677395169796198e-08	0.0198266317021114	-0.257415036738887	-3.47059294551915	-6.79521691414842	Down	Down	Yes	Junction
chr6:28271935-28272021(+)		rs35191424:28334831:T:C	T	C	T	1.0956	4.59e-18	1.4677395169796198e-08	0.0198266317021114	-0.257415036738887	-3.47059294551915	-6.79521691414842	Down	Down	Yes	Junction
chr6:28271935-28272021(+)		rs11752496:28335903:C:G	C	G	C	1.0946	1.1900000000000001e-17	2.78169969250571e-08	0.0198266317021114	-0.257415036738887	-3.47059294551915	-6.685353656440049	Down	Down	Yes	Junction
chr6:28271935-28272021(+)		rs7750526:28336004:A:T	A	T	A	1.1116	6.57e-21	5.56172467422602e-07	0.0198266317021114	-0.257415036738887	-3.47059294551915	-6.1464007139968	Down	Down	Yes	Junction
chr6:28271935-28272021(+)		rs1054372:28336742:G:T	G	T	G	1.0939	9.660000000000001e-18	2.78169969250571e-08	0.0198266317021114	-0.257415036738887	-3.47059294551915	-6.685353656440049	Down	Down	Yes	Junction
chr6:28271935-28272021(+)		rs7773051	G	A	G	1.0939	9.74e-18	2.78169969250571e-08	0.0198266317021114	-0.257415036738887	-3.47059294551915	-6.685353656440049	Down	Down	Yes	Junction
chr6:28271935-28272021(+)		rs12697938:28341099:T:C	T	C	T	1.0943	7.27e-18	1.4325032181591201e-08	0.0198266317021114	-0.257415036738887	-3.47059294551915	-6.7993378565187585	Down	Down	Yes	Junction
chr6:28271935-28272021(+)		rs13437294:28341535:C:A	C	A	C	1.094	8.820000000000001e-18	1.4325032181591201e-08	0.0198266317021114	-0.257415036738887	-3.47059294551915	-6.7993378565187585	Down	Down	Yes	Junction
chr6:28271935-28272021(+)		rs9468355:28341877:T:C	T	C	T	1.0939	9.810000000000001e-18	1.4325032181591201e-08	0.0198266317021114	-0.257415036738887	-3.47059294551915	-6.7993378565187585	Down	Down	Yes	Junction
chr6:28271935-28272021(+)		rs9468357:28342053:T:C	T	C	T	1.0946	8.709999999999998e-18	1.4325032181591201e-08	0.0198266317021114	-0.257415036738887	-3.47059294551915	-6.7993378565187585	Down	Down	Yes	Junction
chr6:28271935-28272021(+)		rs113600112:28343171:A:AATT	A	AATT	A	1.0930799999999998	3.665e-17	1.53942278201812e-08	0.0198266317021114	-0.257415036738887	-3.47059294551915	-6.787095825843589	Down	Down	Yes	Junction
chr6:28271935-28272021(+)		rs34513104:28343343:G:A	G	A	G	1.0954	4.79e-18	1.4325032181591201e-08	0.0198266317021114	-0.257415036738887	-3.47059294551915	-6.7993378565187585	Down	Down	Yes	Junction
chr6:28271935-28272021(+)		rs9461456:28343816:A:G	A	G	A	1.0942	7.89e-18	1.4325032181591201e-08	0.0198266317021114	-0.257415036738887	-3.47059294551915	-6.7993378565187585	Down	Down	Yes	Junction
chr6:28271935-28272021(+)		rs35314884:28344031:AT:A	A	AT	AT	0.91384	1.111e-17	1.41309422349503e-08	0.0198266317021114	-0.257415036738887	-3.47059294551915	-6.8016634764057	Down	Down	Yes	Junction
chr6:28271935-28272021(+)		rs34810363:28344342:T:TA	T	TA	T	1.0876299999999999	1.8929999999999998e-15	1.4325032181591201e-08	0.0198266317021114	-0.257415036738887	-3.47059294551915	-6.7993378565187585	Down	Down	Yes	Junction
chr6:28271935-28272021(+)		rs9468360:28344438:T:G	T	G	T	1.094	9e-18	1.4325032181591201e-08	0.0198266317021114	-0.257415036738887	-3.47059294551915	-6.7993378565187585	Down	Down	Yes	Junction
chr6:28271935-28272021(+)		rs16894021:28345026:C:A	C	A	C	1.094	9.300000000000001e-18	1.4325032181591201e-08	0.0198266317021114	-0.257415036738887	-3.47059294551915	-6.7993378565187585	Down	Down	Yes	Junction
chr6:28271935-28272021(+)		rs11751693:28345083:C:T	C	T	C	1.0941	8.58e-18	1.4325032181591201e-08	0.0198266317021114	-0.257415036738887	-3.47059294551915	-6.7993378565187585	Down	Down	Yes	Junction
chr6:28271935-28272021(+)		rs11754208:28345403:T:C	T	C	T	1.0944	9.92e-18	1.4325032181591201e-08	0.0198266317021114	-0.257415036738887	-3.47059294551915	-6.7993378565187585	Down	Down	Yes	Junction
chr6:28271935-28272021(+)		rs7749736:28346031:G:C	G	C	G	1.0942	7.620000000000001e-18	1.4325032181591201e-08	0.0198266317021114	-0.257415036738887	-3.47059294551915	-6.7993378565187585	Down	Down	Yes	Junction
chr6:28271935-28272021(+)		rs9468361:28346318:T:C	T	C	T	1.0943	8.129999999999998e-18	1.4325032181591201e-08	0.0198266317021114	-0.257415036738887	-3.47059294551915	-6.7993378565187585	Down	Down	Yes	Junction
chr6:28271935-28272021(+)		rs7774981	T	C	T	1.11	1.5100000000000002e-20	2.56456287504445e-07	0.0198266317021114	-0.257415036738887	-3.47059294551915	-6.28975565638103	Down	Down	Yes	Junction
chr6:28271935-28272021(+)		rs7754960:28346945:G:C	G	C	G	1.1088	3.74e-20	2.56456287504445e-07	0.0198266317021114	-0.257415036738887	-3.47059294551915	-6.28975565638103	Down	Down	Yes	Junction
chr6:28271935-28272021(+)		rs7775132:28347013:T:C	T	C	T	1.0941	8.73e-18	1.4325032181591201e-08	0.0198266317021114	-0.257415036738887	-3.47059294551915	-6.7993378565187585	Down	Down	Yes	Junction
chr6:28271935-28272021(+)		rs2531825:28349264:C:T	C	T	C	1.0803	2.87e-15	2.5010870344121996e-19	0.0198266317021114	-0.257415036738887	-3.47059294551915	-10.3331142322029	Down	Down	Yes	Junction
chr6:28271935-28272021(+)		rs3734563:28349725:A:G	A	G	A	1.0942	7.620000000000001e-18	1.4325032181591201e-08	0.0198266317021114	-0.257415036738887	-3.47059294551915	-6.7993378565187585	Down	Down	Yes	Junction
chr6:28271935-28272021(+)		rs1591913:28351728:C:T	C	T	C	1.0941	8.48e-18	1.4325032181591201e-08	0.0198266317021114	-0.257415036738887	-3.47059294551915	-6.7993378565187585	Down	Down	Yes	Junction
chr6:28271935-28272021(+)		rs11332738:28351829:CG:C	CG	C	CG	1.11093	1.57e-20	2.56456287504445e-07	0.0198266317021114	-0.257415036738887	-3.47059294551915	-6.28975565638103	Down	Down	Yes	Junction
chr6:28271935-28272021(+)		rs7759191:28353434:A:C	A	C	A	1.0944	6.7000000000000006e-18	1.4325032181591201e-08	0.0198266317021114	-0.257415036738887	-3.47059294551915	-6.7993378565187585	Down	Down	Yes	Junction
chr6:28271935-28272021(+)		rs3799499	G	T	G	1.1102	1.2400000000000001e-20	2.56456287504445e-07	0.0198266317021114	-0.257415036738887	-3.47059294551915	-6.28975565638103	Down	Down	Yes	Junction
chr6:28271935-28272021(+)		rs7764722:28354533:C:T	C	T	C	1.0942	7.94e-18	1.4325032181591201e-08	0.0198266317021114	-0.257415036738887	-3.47059294551915	-6.7993378565187585	Down	Down	Yes	Junction
chr6:28271935-28272021(+)		rs7764737:28354615:A:T	A	T	A	1.0943	1.02e-17	2.64584634302402e-06	0.0198266317021114	-0.257415036738887	-3.47059294551915	-5.84777166224557	Down	Down	Yes	Junction
chr6:28271935-28272021(+)		rs9461458	C	T	C	1.0944	6.9e-18	1.4325032181591201e-08	0.0198266317021114	-0.257415036738887	-3.47059294551915	-6.7993378565187585	Down	Down	Yes	Junction
chr6:28271935-28272021(+)		rs9468365:28357966:A:T	A	T	A	1.0947	5.53e-18	3.37099379993814e-05	0.0198266317021114	-0.257415036738887	-3.47059294551915	-5.32827101575375	Down	Down	Yes	Junction
chr6:28271935-28272021(+)		rs1361385	A	G	A	1.0941	8.21e-18	1.4325032181591201e-08	0.0198266317021114	-0.257415036738887	-3.47059294551915	-6.7993378565187585	Down	Down	Yes	Junction
chr6:28271935-28272021(+)		rs1416918:28358335:G:C	G	C	G	1.0943	7.000000000000001e-18	1.4325032181591201e-08	0.0198266317021114	-0.257415036738887	-3.47059294551915	-6.7993378565187585	Down	Down	Yes	Junction
chr6:28271935-28272021(+)		rs2232427:28359709:T:G	T	G	T	1.1104	1.09e-20	2.56456287504445e-07	0.0198266317021114	-0.257415036738887	-3.47059294551915	-6.28975565638103	Down	Down	Yes	Junction
chr6:28271935-28272021(+)		rs9468366:28360017:T:C	T	C	T	1.0964	1.46e-18	1.4325032181591201e-08	0.0198266317021114	-0.257415036738887	-3.47059294551915	-6.7993378565187585	Down	Down	Yes	Junction
chr6:28271935-28272021(+)		rs9468367:28360246:C:A	C	A	C	1.0946	5.98e-18	1.4325032181591201e-08	0.0198266317021114	-0.257415036738887	-3.47059294551915	-6.7993378565187585	Down	Down	Yes	Junction
chr6:28271935-28272021(+)		rs9461459:28361916:T:C	T	C	T	1.0949	4.7e-18	1.4325032181591201e-08	0.0198266317021114	-0.257415036738887	-3.47059294551915	-6.7993378565187585	Down	Down	Yes	Junction
chr6:28271935-28272021(+)		rs28360638:28362329:C:T	C	T	C	1.0944	6.72e-18	1.4325032181591201e-08	0.0198266317021114	-0.257415036738887	-3.47059294551915	-6.7993378565187585	Down	Down	Yes	Junction
chr6:28271935-28272021(+)		rs16894060	T	C	T	1.0958	3.47e-18	9.855245369792759e-09	0.0198266317021114	-0.257415036738887	-3.47059294551915	-6.8628909661956	Down	Down	Yes	Junction
chr6:28271935-28272021(+)		rs9468368:28364949:G:A	G	A	G	1.0951	3.8100000000000005e-18	1.4325032181591201e-08	0.0198266317021114	-0.257415036738887	-3.47059294551915	-6.7993378565187585	Down	Down	Yes	Junction
chr6:28271935-28272021(+)		rs2041230:28365515:T:C	T	C	T	1.095	4.13e-18	1.4325032181591201e-08	0.0198266317021114	-0.257415036738887	-3.47059294551915	-6.7993378565187585	Down	Down	Yes	Junction
chr6:28271935-28272021(+)		rs1005126:28367623:C:G	C	G	C	1.1102	1.25e-20	0.00011147424133121999	0.0198266317021114	-0.257415036738887	-3.47059294551915	-5.06642452283071	Down	Down	Yes	Junction
chr6:28271935-28272021(+)		rs1005127:28367658:G:A	G	A	G	1.0949	6.1899999999999994e-18	1.4325032181591201e-08	0.0198266317021114	-0.257415036738887	-3.47059294551915	-6.7993378565187585	Down	Down	Yes	Junction
chr6:28271935-28272021(+)		rs4580862:28367663:T:C	T	C	T	1.0953	4.660000000000001e-18	1.4325032181591201e-08	0.0198266317021114	-0.257415036738887	-3.47059294551915	-6.7993378565187585	Down	Down	Yes	Junction
chr6:28271935-28272021(+)		rs4357130	T	G	T	1.0952	4.75e-18	1.4325032181591201e-08	0.0198266317021114	-0.257415036738887	-3.47059294551915	-6.7993378565187585	Down	Down	Yes	Junction
chr6:28271935-28272021(+)		rs34005503:28367704:C:CT	CT	C	C	0.913018	5.89e-18	1.4325032181591201e-08	0.0198266317021114	-0.257415036738887	-3.47059294551915	-6.7993378565187585	Down	Down	Yes	Junction
chr6:28271935-28272021(+)		rs9468370:28368940:C:T	C	T	C	1.0949	4.7e-18	1.4325032181591201e-08	0.0198266317021114	-0.257415036738887	-3.47059294551915	-6.7993378565187585	Down	Down	Yes	Junction
chr6:28271935-28272021(+)		rs11755942:28369537:A:G	A	G	A	1.0951	3.8300000000000004e-18	1.4325032181591201e-08	0.0198266317021114	-0.257415036738887	-3.47059294551915	-6.7993378565187585	Down	Down	Yes	Junction
chr6:28271935-28272021(+)		rs13196606:28370078:G:A	G	A	G	1.1105	1.03e-20	2.1589175382734604e-07	0.0198266317021114	-0.257415036738887	-3.47059294551915	-6.32112132469989	Down	Down	Yes	Junction
chr6:28271935-28272021(+)		rs6907950	C	T	C	1.095	4.11e-18	9.08185952863973e-09	0.0198266317021114	-0.257415036738887	-3.47059294551915	-6.8767064923576	Down	Down	Yes	Junction
chr6:28271935-28272021(+)		rs6908137	A	C	A	1.0959	3.2e-18	1.95290858512781e-08	0.0198266317021114	-0.257415036738887	-3.47059294551915	-6.74628409148611	Down	Down	Yes	Junction
chr6:28271935-28272021(+)		rs4254981	A	C	A	1.0943	7.41e-18	5.96134327230807e-10	0.0198266317021114	-0.257415036738887	-3.47059294551915	-7.32418487727413	Down	Down	Yes	Junction
chr6:28271935-28272021(+)		rs58020991:28371794:G:A	G	A	G	1.1085	9.52e-20	9.74357129252074e-09	0.0198266317021114	-0.257415036738887	-3.47059294551915	-6.86481515012512	Down	Down	Yes	Junction
chr6:28271935-28272021(+)		rs71559081:28372069:T:A	T	A	T	1.1085	6.759999999999997e-20	9.74357129252074e-09	0.0198266317021114	-0.257415036738887	-3.47059294551915	-6.86481515012512	Down	Down	Yes	Junction
chr6:28271935-28272021(+)		rs71559082:28372192:C:T	C	T	C	1.146	9.969999999999999e-29	4.3990843572779894e-07	0.0198266317021114	-0.257415036738887	-3.47059294551915	-6.19013101862826	Down	Down	Yes	Junction
chr6:28271935-28272021(+)		rs6931359:28372483:C:T	C	T	C	1.1104	2.3900000000000002e-20	1.1381625191338602e-08	0.0198266317021114	-0.257415036738887	-3.47059294551915	-6.838530871799248	Down	Down	Yes	Junction
chr6:28271935-28272021(+)		rs13217326:28373155:G:A	G	A	G	1.1104	8.849999999999998e-20	9.74357129252074e-09	0.0198266317021114	-0.257415036738887	-3.47059294551915	-6.86481515012512	Down	Down	Yes	Junction
chr6:28271935-28272021(+)		rs35271228:28374228:A:AT	A	AT	A	1.10827	5.308e-20	9.01855622228902e-09	0.0198266317021114	-0.257415036738887	-3.47059294551915	-6.877876340627768	Down	Down	Yes	Junction
chr6:28271935-28272021(+)		rs6905380:28374902:A:G	A	G	A	1.1095	2.1000000000000002e-20	6.71821207314443e-09	0.0198266317021114	-0.257415036738887	-3.47059294551915	-6.927456539875211	Down	Down	Yes	Junction
chr6:28271935-28272021(+)		rs6928771:28375209:T:G	T	G	T	1.0975	5.78e-18	5.87097383090829e-10	0.0198266317021114	-0.257415036738887	-3.47059294551915	-7.326621047526232	Down	Down	Yes	Junction
chr6:28271935-28272021(+)		rs6928773:28375210:T:C	T	C	T	1.0966	1.09e-17	5.87097383090829e-10	0.0198266317021114	-0.257415036738887	-3.47059294551915	-7.326621047526232	Down	Down	Yes	Junction
chr6:28271935-28272021(+)		rs16901847:28375851:G:A	G	A	G	1.1457	1.22e-28	4.3990843572779894e-07	0.0198266317021114	-0.257415036738887	-3.47059294551915	-6.19013101862826	Down	Down	Yes	Junction
chr6:28271935-28272021(+)		rs6929825:28378959:A:G	A	G	A	1.0962	2.53e-18	5.96134327230807e-10	0.0198266317021114	-0.257415036738887	-3.47059294551915	-7.32418487727413	Down	Down	Yes	Junction
chr6:28271935-28272021(+)		rs9468371:28379360:A:G	A	G	A	1.0843	4.62e-16	2.65469790323645e-19	0.0198266317021114	-0.257415036738887	-3.47059294551915	-10.3256884810665	Down	Down	Yes	Junction
chr6:28271935-28272021(+)		rs9468372:28379361:T:A	T	A	T	1.0841	5.16e-16	2.65469790323645e-19	0.0198266317021114	-0.257415036738887	-3.47059294551915	-10.3256884810665	Down	Down	Yes	Junction
chr6:28271935-28272021(+)		rs35599905:28379663:C:T	C	T	C	1.0961	2.68e-18	5.96134327230807e-10	0.0198266317021114	-0.257415036738887	-3.47059294551915	-7.32418487727413	Down	Down	Yes	Junction
chr6:28271935-28272021(+)		rs61667231:28379696:CTTTG:C	CTTTG	C	CTTTG	1.1094899999999999	3.324e-20	1.1381625191338602e-08	0.0198266317021114	-0.257415036738887	-3.47059294551915	-6.838530871799248	Down	Down	Yes	Junction
chr6:28271935-28272021(+)		rs1124131	A	C	A	1.0941	8.319999999999999e-18	5.96134327230807e-10	0.0198266317021114	-0.257415036738887	-3.47059294551915	-7.32418487727413	Down	Down	Yes	Junction
chr6:28271935-28272021(+)		rs6899389	C	A	C	1.0942	7.89e-18	5.96134327230807e-10	0.0198266317021114	-0.257415036738887	-3.47059294551915	-7.32418487727413	Down	Down	Yes	Junction
chr6:28271935-28272021(+)		rs6922374:28381272:T:C	T	C	T	1.0987	6.23e-19	5.96134327230807e-10	0.0198266317021114	-0.257415036738887	-3.47059294551915	-7.32418487727413	Down	Down	Yes	Junction
chr6:28271935-28272021(+)		rs6899603:28381305:A:G	A	G	A	1.0949	7.86e-18	5.96134327230807e-10	0.0198266317021114	-0.257415036738887	-3.47059294551915	-7.32418487727413	Down	Down	Yes	Junction
chr6:28271935-28272021(+)		rs6922429:28381345:T:C	T	C	T	1.0945	7.41e-18	5.96134327230807e-10	0.0198266317021114	-0.257415036738887	-3.47059294551915	-7.32418487727413	Down	Down	Yes	Junction
chr6:28271935-28272021(+)		rs1558205	C	A	C	1.0919	2.7699999999999996e-17	4.75869608796815e-12	0.0198266317021114	-0.257415036738887	-3.47059294551915	-8.066407563434101	Down	Down	Yes	Junction
chr6:28271935-28272021(+)		rs13203055:28382410:G:A	G	A	G	1.1087	4.08e-20	1.1381625191338602e-08	0.0198266317021114	-0.257415036738887	-3.47059294551915	-6.838530871799248	Down	Down	Yes	Junction
chr6:28271935-28272021(+)		rs6922169	G	A	G	1.0942	7.69e-18	5.96134327230807e-10	0.0198266317021114	-0.257415036738887	-3.47059294551915	-7.32418487727413	Down	Down	Yes	Junction
chr6:28271935-28272021(+)		rs13210866:28383842:G:A	G	A	G	1.0942	8.11e-18	5.96134327230807e-10	0.0198266317021114	-0.257415036738887	-3.47059294551915	-7.32418487727413	Down	Down	Yes	Junction
chr6:28271935-28272021(+)		rs58472542:28384723:T:TC	T	TC	T	1.09647	1.2820000000000001e-17	5.96134327230807e-10	0.0198266317021114	-0.257415036738887	-3.47059294551915	-7.32418487727413	Down	Down	Yes	Junction
chr6:28271935-28272021(+)		rs36018474:28385529:C:G	C	G	C	1.0934	1.64e-17	5.96134327230807e-10	0.0198266317021114	-0.257415036738887	-3.47059294551915	-7.32418487727413	Down	Down	Yes	Junction
chr6:28271935-28272021(+)		rs13201726:28385551:T:A	T	A	T	1.0938	1.1900000000000001e-17	5.96134327230807e-10	0.0198266317021114	-0.257415036738887	-3.47059294551915	-7.32418487727413	Down	Down	Yes	Junction
chr6:28271935-28272021(+)		rs6940744:28385957:G:A	G	A	G	1.109	3.23e-20	1.1381625191338602e-08	0.0198266317021114	-0.257415036738887	-3.47059294551915	-6.838530871799248	Down	Down	Yes	Junction
chr6:28271935-28272021(+)		rs11760133:28386739:A:T	A	T	A	1.0954	1.16e-17	3.35977833503627e-10	0.0198266317021114	-0.257415036738887	-3.47059294551915	-7.41536659806229	Down	Down	Yes	Junction
chr6:28271935-28272021(+)		rs2027361:28388308:A:G	A	G	A	1.0942	7.87e-18	5.96134327230807e-10	0.0198266317021114	-0.257415036738887	-3.47059294551915	-7.32418487727413	Down	Down	Yes	Junction
chr6:28271935-28272021(+)		rs2531831:28388765:G:C	G	C	G	1.0806	2.3899999999999998e-15	2.27382519221689e-19	0.0198266317021114	-0.257415036738887	-3.47059294551915	-10.3450431850095	Down	Down	Yes	Junction
chr6:28271935-28272021(+)		rs16894091:28390137:T:A	T	A	T	1.1087	4.09e-20	1.1381625191338602e-08	0.0198266317021114	-0.257415036738887	-3.47059294551915	-6.838530871799248	Down	Down	Yes	Junction
chr6:28271935-28272021(+)		rs16894095:28390230:C:T	C	T	C	1.0981	6.61e-19	2.6464718302917202e-11	0.0198266317021114	-0.257415036738887	-3.47059294551915	-7.80899704508904	Down	Down	Yes	Junction
chr6:28271935-28272021(+)		rs3800328	C	T	C	1.0941	8.749999999999999e-18	3.78025161673288e-10	0.0198266317021114	-0.257415036738887	-3.47059294551915	-7.39668958624326	Down	Down	Yes	Junction
chr6:28271935-28272021(+)		rs2859365	A	G	A	1.0805	2.6e-15	1.5646231224882696e-19	0.0198266317021114	-0.257415036738887	-3.47059294551915	-10.391757184391803	Down	Down	Yes	Junction
chr6:28271935-28272021(+)		rs67211468:28391987:T:C	T	C	T	1.0944	9.93e-18	3.78025161673288e-10	0.0198266317021114	-0.257415036738887	-3.47059294551915	-7.39668958624326	Down	Down	Yes	Junction
chr6:28271935-28272021(+)		rs13193272:28392743:C:A	C	A	C	1.1083	5.31e-20	9.74357129252074e-09	0.0198266317021114	-0.257415036738887	-3.47059294551915	-6.86481515012512	Down	Down	Yes	Junction
chr6:28271935-28272021(+)		rs35560946:28395437:C:T	C	T	C	1.0943	7.049999999999999e-18	3.78025161673288e-10	0.0198266317021114	-0.257415036738887	-3.47059294551915	-7.39668958624326	Down	Down	Yes	Junction
chr6:28271935-28272021(+)		rs1339898	C	T	C	1.0917	3.11e-17	2.75984369648579e-12	0.0198266317021114	-0.257415036738887	-3.47059294551915	-8.14684769742071	Down	Down	Yes	Junction
chr6:28271935-28272021(+)		rs13209596:28396190:C:A	C	A	C	1.1082	8.150000000000001e-20	9.74357129252074e-09	0.0198266317021114	-0.257415036738887	-3.47059294551915	-6.86481515012512	Down	Down	Yes	Junction
chr6:28271935-28272021(+)		rs740621:28397787:A:G	A	G	A	1.0941	8.500000000000001e-18	3.78025161673288e-10	0.0198266317021114	-0.257415036738887	-3.47059294551915	-7.39668958624326	Down	Down	Yes	Junction
chr6:28271935-28272021(+)		rs2247002:28397951:G:C	G	C	G	1.0806	2.6e-15	6.76861027569181e-14	0.0198266317021114	-0.257415036738887	-3.47059294551915	-8.680805186931149	Down	Down	Yes	Junction
chr6:28271935-28272021(+)		rs740622:28398291:T:C	T	C	T	1.0944	9.61e-18	3.78025161673288e-10	0.0198266317021114	-0.257415036738887	-3.47059294551915	-7.39668958624326	Down	Down	Yes	Junction
chr6:28271935-28272021(+)		rs9969098:28398748:G:T	G	T	G	1.1088	3.5599999999999996e-20	1.1381625191338602e-08	0.0198266317021114	-0.257415036738887	-3.47059294551915	-6.838530871799248	Down	Down	Yes	Junction
chr6:28271935-28272021(+)		rs728122:28399124:G:A	G	A	G	1.0811	1.65e-15	1.5646231224882696e-19	0.0198266317021114	-0.257415036738887	-3.47059294551915	-10.391757184391803	Down	Down	Yes	Junction
chr6:28271935-28272021(+)		rs7740429:28399246:G:A	G	A	G	1.1084	4.91e-20	9.74357129252074e-09	0.0198266317021114	-0.257415036738887	-3.47059294551915	-6.86481515012512	Down	Down	Yes	Junction
chr6:28271935-28272021(+)		rs7740351	A	C	A	1.0932	1.71e-17	5.97154006097472e-11	0.0198266317021114	-0.257415036738887	-3.47059294551915	-7.684629060059461	Down	Down	Yes	Junction
chr6:28271935-28272021(+)		rs147218080:28399458:C:CTA	CTA	C	C	0.9147540000000001	2.5019999999999998e-17	5.97154006097472e-11	0.0198266317021114	-0.257415036738887	-3.47059294551915	-7.684629060059461	Down	Down	Yes	Junction
chr6:28271935-28272021(+)		rs7765989:28400295:T:C	T	C	T	1.1458	1.4199999999999998e-28	4.3990843572779894e-07	0.0198266317021114	-0.257415036738887	-3.47059294551915	-6.19013101862826	Down	Down	Yes	Junction
chr6:28271935-28272021(+)		rs16894106	G	A	G	1.1088	3.5599999999999996e-20	1.1381625191338602e-08	0.0198266317021114	-0.257415036738887	-3.47059294551915	-6.838530871799248	Down	Down	Yes	Junction
chr6:28271935-28272021(+)		rs7766356	T	C	T	1.1583	3.6199999999999995e-30	3.6015896195379203e-07	0.0198266317021114	-0.257415036738887	-3.47059294551915	-6.2272868267810715	Down	Down	Yes	Junction
chr6:28271935-28272021(+)		rs16894108:28401790:A:G	A	G	A	1.0939	9.68e-18	3.78025161673288e-10	0.0198266317021114	-0.257415036738887	-3.47059294551915	-7.39668958624326	Down	Down	Yes	Junction
chr6:28271935-28272021(+)		rs2071965	C	T	C	1.0935	1.29e-17	5.58687740183091e-11	0.0198266317021114	-0.257415036738887	-3.47059294551915	-7.69484437892926	Down	Down	Yes	Junction
chr6:28271935-28272021(+)		rs11752919	T	C	T	1.0841	3.16e-16	5.60595378721963e-06	0.0198266317021114	-0.257415036738887	-3.47059294551915	-5.69919404509395	Down	Down	Yes	Junction
chr6:28271935-28272021(+)		rs66542396:28405935:A:G	A	G	A	1.0872	6e-17	5.60595378721963e-06	0.0198266317021114	-0.257415036738887	-3.47059294551915	-5.69919404509395	Down	Down	Yes	Junction
chr6:28271935-28272021(+)		rs13215476:28406136:T:A	T	A	T	1.0855	1.58e-16	1.9178382056255202e-05	0.0198266317021114	-0.257415036738887	-3.47059294551915	-5.44745836002704	Down	Down	Yes	Junction
chr6:28271935-28272021(+)		rs6917130:28406821:A:G	A	G	A	1.0844	2.5299999999999997e-16	1.23049933805866e-05	0.0198266317021114	-0.257415036738887	-3.47059294551915	-5.539574409286879	Down	Down	Yes	Junction
chr6:28271935-28272021(+)		rs916403	A	G	A	1.0779	3.97e-15	8.18665007207943e-13	0.0198266317021114	-0.257415036738887	-3.47059294551915	-8.324471864792791	Down	Down	Yes	Junction
chr6:28271935-28272021(+)		rs2531803	T	G	T	1.078	4.19e-15	3.55662509781872e-13	0.0198266317021114	-0.257415036738887	-3.47059294551915	-8.44473302684014	Down	Down	Yes	Junction
chr6:28271935-28272021(+)		rs13190937	G	A	G	1.0935	9.439999999999999e-18	0.000311949838343652	0.0198266317021114	-0.257415036738887	-3.47059294551915	-4.82948097805637	Down	Down	Yes	Junction
chr6:28271935-28272021(+)		rs2531804	A	G	A	1.0838	2.75e-16	1.76288057261813e-07	0.0198266317021114	-0.257415036738887	-3.47059294551915	-6.35790138568416	Down	Down	Yes	Junction
chr6:28271935-28272021(+)		rs1361387:28412929:T:G	T	G	T	1.0782	3.49e-15	2.9812153591901195e-13	0.0198266317021114	-0.257415036738887	-3.47059294551915	-8.47006120609659	Down	Down	Yes	Junction
chr6:28271935-28272021(+)		rs13207208:28413587:A:C	A	C	A	1.0853	1.88e-16	5.16122043274737e-06	0.0198266317021114	-0.257415036738887	-3.47059294551915	-5.71569813754124	Down	Down	Yes	Junction
chr6:28271935-28272021(+)		rs16894116:28414967:G:T	G	T	G	1.1469	8.000000000000001e-29	7.41844171074111e-07	0.0198266317021114	-0.257415036738887	-3.47059294551915	-6.09213414540344	Down	Down	Yes	Junction
chr6:28271935-28272021(+)		rs13215804	A	G	A	1.0933	7.32e-18	0.0191146190991515	0.0198266317021114	-0.257415036738887	-3.47059294551915	-3.71744020662309	Down	Down	Yes	Junction
chr6:28271935-28272021(+)		rs6939966:28415885:A:G	A	G	A	1.0846	2.16e-16	9.79441663311888e-06	0.0198266317021114	-0.257415036738887	-3.47059294551915	-5.58641373187454	Down	Down	Yes	Junction
chr6:28271935-28272021(+)		rs6903535	A	G	A	1.0852	1.39e-16	2.888609767015189e-05	0.0198266317021114	-0.257415036738887	-3.47059294551915	-5.36109823781431	Down	Down	Yes	Junction
chr6:28271935-28272021(+)		rs6927229:28417737:T:A	T	A	T	1.0853	1.28e-16	2.888609767015189e-05	0.0198266317021114	-0.257415036738887	-3.47059294551915	-5.36109823781431	Down	Down	Yes	Junction
chr6:28271935-28272021(+)		rs2859368:28418039:T:C	T	C	T	1.08	4.79e-15	7.75478842319765e-13	0.0198266317021114	-0.257415036738887	-3.47059294551915	-8.33232848739158	Down	Down	Yes	Junction
chr6:28271935-28272021(+)		rs61289879:28419162:G:A	G	A	G	1.1496	1.8300000000000002e-29	6.43168686127683e-07	0.0198266317021114	-0.257415036738887	-3.47059294551915	-6.1190082003156	Down	Down	Yes	Junction
chr6:28271935-28272021(+)		rs34841551:28419903:GGT:G	G	GGT	GGT	0.925149	2.173e-15	1.24615118372334e-07	0.0198266317021114	-0.257415036738887	-3.47059294551915	-6.420500630521389	Down	Down	Yes	Junction
chr6:28271935-28272021(+)		rs34446162:28445285:CT:C	CT	C	CT	1.1594	3.192e-30	6.60152681156749e-07	0.0198266317021114	-0.257415036738887	-3.47059294551915	-6.11412419634361	Down	Down	Yes	Junction
chr6:28271935-28272021(+)		rs2213806:28457818:G:A	G	A	G	1.0794	2.26e-15	3.5362298852256105e-11	0.0198266317021114	-0.257415036738887	-3.47059294551915	-7.7648483451069295	Down	Down	Yes	Junction
chr6:28271935-28272021(+)		rs13215054	C	A	C	1.1252	3.2100000000000005e-24	4.20222243490061e-05	0.0198266317021114	-0.257415036738887	-3.47059294551915	-5.28102019408667	Down	Down	Yes	Junction
chr6:28271935-28272021(+)		rs201049089:28523687:TTTC:T	T	TTTC	TTTC	0.8785350000000001	2.432e-21	6.03962249888412e-07	0.0198266317021114	-0.257415036738887	-3.47059294551915	-6.1308139997052296	Down	Down	Yes	Junction
chr6:28271935-28272021(+)		rs414205:28526419:G:C	G	C	G	1.0793	1.07e-14	2.8219290350362203e-20	0.0198266317021114	-0.257415036738887	-3.47059294551915	-10.6035774370761	Down	Down	Yes	Junction
chr6:28271935-28272021(+)		rs414745:28526655:A:C	A	C	A	1.104	2.85e-20	1.3951670475528399e-18	0.0198266317021114	-0.257415036738887	-3.47059294551915	-10.1164731817916	Down	Down	Yes	Junction
chr6:28271935-28272021(+)		rs418092:28533946:C:T	C	T	C	1.1046	1.82e-20	1.3951670475528399e-18	0.0198266317021114	-0.257415036738887	-3.47059294551915	-10.1164731817916	Down	Down	Yes	Junction
chr6:28271935-28272021(+)		rs425615:28534971:C:G	C	G	C	1.1011	2.5600000000000002e-18	1.3951670475528399e-18	0.0198266317021114	-0.257415036738887	-3.47059294551915	-10.1164731817916	Down	Down	Yes	Junction
chr6:28271935-28272021(+)		rs7742957:28535685:C:T	C	T	C	1.1265	2.25e-23	2.31883743123498e-08	0.0198266317021114	-0.257415036738887	-3.47059294551915	-6.71675844631892	Down	Down	Yes	Junction
chr6:28271935-28272021(+)		rs17336532	C	T	C	1.1391	7.96e-26	4.1622859277763706e-07	0.0198266317021114	-0.257415036738887	-3.47059294551915	-6.20039331582392	Down	Down	Yes	Junction
chr6:28271935-28272021(+)		rs16901848	G	A	G	1.1269	2.07e-23	2.60776683288937e-08	0.0198266317021114	-0.257415036738887	-3.47059294551915	-6.69649287153394	Down	Down	Yes	Junction
chr6:28271935-28272021(+)		rs200148817:28551159:AAAAC:A	A	AAAAC	AAAAC	0.868316	1.48e-22	2.6474624513173302e-06	0.0198266317021114	-0.257415036738887	-3.47059294551915	-5.8476488487476095	Down	Down	Yes	Junction
chr6:28271935-28272021(+)		rs35480587:28553779:A:T	A	T	A	1.0814	4.4200000000000004e-13	3.29023231945833e-11	0.0198266317021114	-0.257415036738887	-3.47059294551915	-7.7758421057627	Down	Down	Yes	Junction
chr6:28271935-28272021(+)		rs41270599:28554543:G:T	G	T	G	1.1393	6.950000000000001e-26	1.49579874282146e-05	0.0198266317021114	-0.257415036738887	-3.47059294551915	-5.49926410883746	Down	Down	Yes	Junction
chr6:28271935-28272021(+)		rs376437559:28556198:GTT:G	G	GTT	GTT	0.8864770000000001	1.347e-23	2.04826594924015e-07	0.0198266317021114	-0.257415036738887	-3.47059294551915	-6.3307249469924285	Down	Down	Yes	Junction
chr6:28271935-28272021(+)		rs436827:28557133:T:A	T	A	T	1.0802	7.45e-15	1.7803375019227798e-18	0.0198266317021114	-0.257415036738887	-3.47059294551915	-10.0855393157224	Down	Down	Yes	Junction
chr6:28271935-28272021(+)		rs35546888:28558890:G:A	G	A	G	1.1277	1.1199999999999999e-23	2.04826594924015e-07	0.0198266317021114	-0.257415036738887	-3.47059294551915	-6.3307249469924285	Down	Down	Yes	Junction
chr6:28271935-28272021(+)		rs11963067:28560071:A:T	A	T	A	1.1277	1.18e-23	2.04826594924015e-07	0.0198266317021114	-0.257415036738887	-3.47059294551915	-6.3307249469924285	Down	Down	Yes	Junction
chr6:28271935-28272021(+)		rs35257859:28562589:G:A	G	A	G	1.1395	5.81e-26	1.49579874282146e-05	0.0198266317021114	-0.257415036738887	-3.47059294551915	-5.49926410883746	Down	Down	Yes	Junction
chr6:28271935-28272021(+)		rs418204:28562957:G:A	G	A	G	1.1054	1.46e-20	6.465173220433149e-17	0.0198266317021114	-0.257415036738887	-3.47059294551915	-9.623120741290421	Down	Down	Yes	Junction
chr6:28271935-28272021(+)		rs6923110:28566522:C:T	C	T	C	1.1277	1.1499999999999999e-23	2.10888808986911e-07	0.0198266317021114	-0.257415036738887	-3.47059294551915	-6.325398332484782	Down	Down	Yes	Junction
chr6:28271935-28272021(+)		rs418914:28568528:A:G	A	G	A	1.1065	5.920000000000001e-21	5.712745917762671e-17	0.0198266317021114	-0.257415036738887	-3.47059294551915	-9.63927461503109	Down	Down	Yes	Junction
chr6:28271935-28272021(+)		rs6941188:28569338:C:T	C	T	C	1.1278	1.09e-23	2.1867400068824507e-07	0.0198266317021114	-0.257415036738887	-3.47059294551915	-6.318796507711389	Down	Down	Yes	Junction
chr6:28271935-28272021(+)		rs410106:28572059:G:T	G	T	G	1.1063	6.840000000000001e-21	3.0801938796382e-17	0.0198266317021114	-0.257415036738887	-3.47059294551915	-9.71960083994502	Down	Down	Yes	Junction
chr6:28271935-28272021(+)		rs34388845:28578286:A:G	A	G	A	1.1249	3.66e-20	3.3077804252295294e-06	0.0198266317021114	-0.257415036738887	-3.47059294551915	-5.8039359073391	Down	Down	Yes	Junction
chr6:28271935-28272021(+)		rs34556183	A	G	A	1.0979	6.13e-16	5.0998709111478213e-08	0.0198266317021114	-0.257415036738887	-3.47059294551915	-6.57932959715698	Down	Down	Yes	Junction
chr6:28271935-28272021(+)		rs113489946:28585096:CCTAT:C	CCTAT	C	CCTAT	1.13963	1.82e-22	0.00021506528496263602	0.0198266317021114	-0.257415036738887	-3.47059294551915	-4.916437234799201	Down	Down	Yes	Junction
chr6:28271935-28272021(+)		rs11965972:28587402:C:T	C	T	C	1.0979	6.230000000000003e-16	1.18444476012337e-08	0.0198266317021114	-0.257415036738887	-3.47059294551915	-6.831746462969298	Down	Down	Yes	Junction
chr6:28271935-28272021(+)		rs374379566:28588824:GCAAAT:G	G	GCAAAT	GCAAAT	0.910465	4.671e-16	1.18444476012337e-08	0.0198266317021114	-0.257415036738887	-3.47059294551915	-6.831746462969298	Down	Down	Yes	Junction
chr6:28271935-28272021(+)		rs35051649:28595064:G:A	G	A	G	1.1454	1.48e-23	0.000522666172727389	0.0198266317021114	-0.257415036738887	-3.47059294551915	-4.706224527489018	Down	Down	Yes	Junction
chr6:28271935-28272021(+)		rs11970409:28595107:T:C	T	C	T	1.1023	5.889999999999998e-17	2.26024206882179e-08	0.0198266317021114	-0.257415036738887	-3.47059294551915	-6.72117551440988	Down	Down	Yes	Junction
chr6:28271935-28272021(+)		rs7741058:28596420:T:A	T	A	A	0.9078799999999999	9.13e-18	2.2226191794943508e-13	0.0198266317021114	-0.257415036738887	-3.47059294551915	-8.512022133710751	Down	Down	Yes	Junction
chr6:28271935-28272021(+)		rs70983953:28597610:AT:A	A	AT	AT	0.8724940000000001	3.623e-24	0.000522666172727389	0.0198266317021114	-0.257415036738887	-3.47059294551915	-4.706224527489018	Down	Down	Yes	Junction
chr6:28271935-28272021(+)		rs35778344:28599105:G:A	G	A	G	1.1453	6.67e-24	0.000522666172727389	0.0198266317021114	-0.257415036738887	-3.47059294551915	-4.706224527489018	Down	Down	Yes	Junction
chr6:28271935-28272021(+)		rs13220637:28599676:G:A	G	A	G	1.1022	4.96e-17	2.26024206882179e-08	0.0198266317021114	-0.257415036738887	-3.47059294551915	-6.72117551440988	Down	Down	Yes	Junction
chr6:28271935-28272021(+)		rs36069097:28601283:G:A	G	A	G	1.1012	1.11e-16	1.84446461863355e-08	0.0198266317021114	-0.257415036738887	-3.47059294551915	-6.756102235416559	Down	Down	Yes	Junction
chr6:28271935-28272021(+)		rs9378185:28606662:G:A	G	A	A	0.9275399999999999	7.16e-14	7.44633141810322e-14	0.0198266317021114	-0.257415036738887	-3.47059294551915	-8.66709405005556	Down	Down	Yes	Junction
chr6:28271935-28272021(+)		rs34470113:28607995:C:T	C	T	C	1.0934	5.29e-14	0.000203919951389762	0.0198266317021114	-0.257415036738887	-3.47059294551915	-4.92879094175033	Down	Down	Yes	Junction
chr6:28271935-28272021(+)		rs79124765:28608453:G:C	G	C	G	1.0938	6.32e-14	0.000614131437473888	0.0198266317021114	-0.257415036738887	-3.47059294551915	-4.66709351149803	Down	Down	Yes	Junction
chr6:28271935-28272021(+)		rs1810619:28609097:G:T	G	T	T	0.92814	2.0600000000000006e-13	1.1079888131041601e-13	0.0198266317021114	-0.257415036738887	-3.47059294551915	-8.61072677581897	Down	Down	Yes	Junction
chr6:28271935-28272021(+)		rs1884936:28618751:A:G	A	G	A	1.083	2.5299999999999995e-12	3.6850300318771798e-06	0.0198266317021114	-0.257415036738887	-3.47059294551915	-5.78264111637511	Down	Down	Yes	Junction
chr6:28271935-28272021(+)		rs7775683:28622277:G:T	G	T	G	1.0857	5.16e-13	2.2827237986896e-06	0.0198266317021114	-0.257415036738887	-3.47059294551915	-5.87672664704207	Down	Down	Yes	Junction
chr6:28271935-28272021(+)		rs2893966:28622337:G:A	G	A	G	1.0855	6.109999999999999e-13	2.2827237986896e-06	0.0198266317021114	-0.257415036738887	-3.47059294551915	-5.87672664704207	Down	Down	Yes	Junction
chr6:28271935-28272021(+)		rs13193532	A	G	A	1.1685	1.52e-26	0.0076255920085895705	0.0198266317021114	-0.257415036738887	-3.47059294551915	-3.99851691016668	Down	Down	Yes	Junction
chr6:28271935-28272021(+)		rs1884937:28623724:A:T	A	T	A	1.0833	2.0399999999999998e-12	0.000277041762558998	0.0198266317021114	-0.257415036738887	-3.47059294551915	-4.857457996078289	Down	Down	Yes	Junction
chr6:28271935-28272021(+)		rs11970339:28624894:T:A	T	A	T	1.0858	4.859999999999999e-13	2.2827237986896e-06	0.0198266317021114	-0.257415036738887	-3.47059294551915	-5.87672664704207	Down	Down	Yes	Junction
chr6:28271935-28272021(+)		rs34177106:28629510:T:G	T	G	T	1.0849	8.179999999999999e-13	0.00027797662293718196	0.0198266317021114	-0.257415036738887	-3.47059294551915	-4.856666790668269	Down	Down	Yes	Junction
chr6:28271935-28272021(+)		rs6925714:28629873:T:C	T	C	C	0.92724	7.53e-14	2.6846995347335e-14	0.0198266317021114	-0.257415036738887	-3.47059294551915	-8.809869375638911	Down	Down	Yes	Junction
chr6:28271935-28272021(+)		rs7767008	T	G	T	1.0854	6.12e-13	6.636568316228759e-07	0.0198266317021114	-0.257415036738887	-3.47059294551915	-6.1131339019654	Down	Down	Yes	Junction
chr6:28271935-28272021(+)		rs56389860:28634891:G:A	G	A	G	1.0848	8.729999999999998e-13	2.8238677354788397e-06	0.0198266317021114	-0.257415036738887	-3.47059294551915	-5.83503021601179	Down	Down	Yes	Junction
chr6:28271935-28272021(+)		rs35128564:28635780:T:C	T	C	T	1.1697	7.440000000000002e-27	0.0018204228064586199	0.0198266317021114	-0.257415036738887	-3.47059294551915	-4.39285051817115	Down	Down	Yes	Junction
chr6:28271935-28272021(+)		rs61229539:28636643:T:C	T	C	T	1.0831	2.31e-12	7.91897054548026e-06	0.0198266317021114	-0.257415036738887	-3.47059294551915	-5.629657984981638	Down	Down	Yes	Junction
chr6:28271935-28272021(+)		rs34447759:28639204:TCGG:T	T	TCGG	T	1.07186	8.277999999999997e-12	7.8388938525504e-14	0.0198266317021114	-0.257415036738887	-3.47059294551915	-8.65989104098648	Down	Down	Yes	Junction
chr6:28271935-28272021(+)		6:28640498:CG:C	CG	C	CG	1.08589	7.712e-13	1.38145479080133e-06	0.0198266317021114	-0.257415036738887	-3.47059294551915	-5.97368073584884	Down	Down	Yes	Junction
chr6:28271935-28272021(+)		rs3864294	A	G	G	0.93022	1.1400000000000001e-10	2.81396594450998e-09	0.0198266317021114	-0.257415036738887	-3.47059294551915	-7.07203688265635	Down	Down	Yes	Junction
chr6:28271935-28272021(+)		rs9380083:28643896:G:A	G	A	A	0.9323899999999999	4.21e-12	4.060087393797599e-14	0.0198266317021114	-0.257415036738887	-3.47059294551915	-8.752298127425059	Down	Down	Yes	Junction
chr6:28271935-28272021(+)		rs9393921:28645170:T:G	T	G	G	0.93211	3.41e-12	4.060087393797599e-14	0.0198266317021114	-0.257415036738887	-3.47059294551915	-8.752298127425059	Down	Down	Yes	Junction
chr6:28271935-28272021(+)		rs16894194:28648083:T:A	T	A	T	1.0836	1.76e-12	7.91897054548026e-06	0.0198266317021114	-0.257415036738887	-3.47059294551915	-5.629657984981638	Down	Down	Yes	Junction
chr6:28271935-28272021(+)		rs16894197:28648271:C:T	C	T	C	1.083	2.77e-12	5.2280693586789714e-06	0.0198266317021114	-0.257415036738887	-3.47059294551915	-5.71314075186697	Down	Down	Yes	Junction
chr6:28271935-28272021(+)		rs35466817:28648320:T:C	T	C	T	1.0833	2.26e-12	7.91897054548026e-06	0.0198266317021114	-0.257415036738887	-3.47059294551915	-5.629657984981638	Down	Down	Yes	Junction
chr6:28271935-28272021(+)		rs9885928:28650353:A:G	A	G	G	0.93345	1.2999999999999999e-11	2.18301464962251e-14	0.0198266317021114	-0.257415036738887	-3.47059294551915	-8.83855591567597	Down	Down	Yes	Junction
chr6:28271935-28272021(+)		rs4486067:28650523:T:C	T	C	T	1.1703	5.06e-27	0.00601728178573396	0.0198266317021114	-0.257415036738887	-3.47059294551915	-4.06703005231744	Down	Down	Yes	Junction
chr6:28271935-28272021(+)		rs13202664:28651091:T:G	T	G	T	1.1705	4.48e-27	0.00601728178573396	0.0198266317021114	-0.257415036738887	-3.47059294551915	-4.06703005231744	Down	Down	Yes	Junction
chr6:28271935-28272021(+)		rs4121091:28651660:G:T	G	T	G	1.0827	3.48e-12	3.46276364327783e-06	0.0198266317021114	-0.257415036738887	-3.47059294551915	-5.79491993840347	Down	Down	Yes	Junction
chr6:28271935-28272021(+)		rs6910361:28651780:G:A	G	A	G	1.1696	1.13e-26	0.00601728178573396	0.0198266317021114	-0.257415036738887	-3.47059294551915	-4.06703005231744	Down	Down	Yes	Junction
chr6:28271935-28272021(+)		rs11966966:28655388:T:C	T	C	T	1.0828	2.99e-12	4.40902446458826e-05	0.0198266317021114	-0.257415036738887	-3.47059294551915	-5.27069387840604	Down	Down	Yes	Junction
chr6:28271935-28272021(+)		rs11967609:28656109:T:A	T	A	T	1.0827	3.54e-12	1.7327581762761305e-05	0.0198266317021114	-0.257415036738887	-3.47059294551915	-5.46867811972169	Down	Down	Yes	Junction
chr6:28271935-28272021(+)		rs2394120:28656452:A:C	A	C	A	1.084	1.48e-12	4.40902446458826e-05	0.0198266317021114	-0.257415036738887	-3.47059294551915	-5.27069387840604	Down	Down	Yes	Junction
chr6:28271935-28272021(+)		rs2394121:28656489:T:G	T	G	T	1.0826	3.36e-12	1.75985296192269e-05	0.0198266317021114	-0.257415036738887	-3.47059294551915	-5.46545330361895	Down	Down	Yes	Junction
chr6:28271935-28272021(+)		rs34020953:28656754:C:T	C	T	C	1.0816	7.429999999999999e-12	1.4938472589126098e-05	0.0198266317021114	-0.257415036738887	-3.47059294551915	-5.49953350149926	Down	Down	Yes	Junction
chr6:28271935-28272021(+)		rs34953859:28657458:A:G	A	G	A	1.1706	7.219999999999999e-27	0.0150622606111949	0.0198266317021114	-0.257415036738887	-3.47059294551915	-3.79284989414388	Down	Down	Yes	Junction
chr6:28271935-28272021(+)		rs2394122:28658554:A:G	A	G	G	0.92222	4.53e-13	2.77306872393214e-08	0.0198266317021114	-0.257415036738887	-3.47059294551915	-6.685893815584018	Down	Down	Yes	Junction
chr6:28271935-28272021(+)		rs4289643:28659035:A:G	A	G	G	0.9362	1.54e-10	1.6599994228431005e-11	0.0198266317021114	-0.257415036738887	-3.47059294551915	-7.879548987534091	Down	Down	Yes	Junction
chr6:28271935-28272021(+)		rs7748643:28659407:G:A	G	A	G	1.0996	2.9499999999999997e-19	4.9609326263399395e-06	0.0198266317021114	-0.257415036738887	-3.47059294551915	-5.723557522206288	Down	Down	Yes	Junction
chr6:28271935-28272021(+)		rs7752875:28659863:C:T	C	T	C	1.0695	5.5899999999999996e-11	3.25541916732432e-06	0.0198266317021114	-0.257415036738887	-3.47059294551915	-5.80707450083058	Down	Down	Yes	Junction
chr6:28271935-28272021(+)		rs9500977:28660290:G:A	G	A	G	1.0736	2.94e-12	3.4913993503721496e-06	0.0198266317021114	-0.257415036738887	-3.47059294551915	-5.79331101967438	Down	Down	Yes	Junction
chr6:28271935-28272021(+)		rs1319075	C	T	T	0.9284899999999999	3.04e-13	2.8210995779977804e-11	0.0198266317021114	-0.257415036738887	-3.47059294551915	-7.79927024009641	Down	Down	Yes	Junction
chr6:28271935-28272021(+)		rs6902736:28663410:A:C	A	C	A	1.0748	1.36e-12	4.94811231303696e-06	0.0198266317021114	-0.257415036738887	-3.47059294551915	-5.72407213514086	Down	Down	Yes	Junction
chr6:28271935-28272021(+)		rs6456831:28663530:C:A	C	A	C	1.0746	1.94e-12	6.73252411982001e-06	0.0198266317021114	-0.257415036738887	-3.47059294551915	-5.66246689519022	Down	Down	Yes	Junction
chr6:28271935-28272021(+)		rs4143771:28664631:A:G	A	G	A	1.0736	3.02e-12	2.70318354590451e-06	0.0198266317021114	-0.257415036738887	-3.47059294551915	-5.8435697988580095	Down	Down	Yes	Junction
chr6:28271935-28272021(+)		rs7382112	A	G	A	1.0735	3.0699999999999996e-12	6.62595290637041e-06	0.0198266317021114	-0.257415036738887	-3.47059294551915	-5.665675792768179	Down	Down	Yes	Junction
chr6:28271935-28272021(+)		rs7382146:28665362:C:T	C	T	C	1.0772	2.62e-13	2.9480704961487508e-09	0.0198266317021114	-0.257415036738887	-3.47059294551915	-7.06437370740413	Down	Down	Yes	Junction
chr6:28271935-28272021(+)		rs1337585:28665944:G:A	G	A	G	1.0735	3.21e-12	6.52426468284985e-06	0.0198266317021114	-0.257415036738887	-3.47059294551915	-5.668803606625612	Down	Down	Yes	Junction
chr6:28271935-28272021(+)		rs7381993:28668072:T:C	T	C	T	1.0768	3.9899999999999986e-13	2.69806569378551e-09	0.0198266317021114	-0.257415036738887	-3.47059294551915	-7.0789593536850095	Down	Down	Yes	Junction
chr6:28271935-28272021(+)		rs7383248	A	C	A	1.0741	3.0800000000000002e-12	2.15412951718706e-06	0.0198266317021114	-0.257415036738887	-3.47059294551915	-5.8880043887095095	Down	Down	Yes	Junction
chr6:28271935-28272021(+)		rs6939576	G	A	G	1.0802	4.26e-12	3.7431603393024596e-06	0.0198266317021114	-0.257415036738887	-3.47059294551915	-5.77954209412405	Down	Down	Yes	Junction
chr6:28271935-28272021(+)		rs7772289:28674322:G:T	G	T	T	0.92737	1.56e-12	1.21137848444529e-11	0.0198266317021114	-0.257415036738887	-3.47059294551915	-7.92712768586271	Down	Down	Yes	Junction
chr6:28271935-28272021(+)		rs7775835:28678357:T:C	T	C	C	0.8124	5.019999999999999e-40	0.000473125687574322	0.0198266317021114	-0.257415036738887	-3.47059294551915	-4.73031347068817	Down	Down	Yes	Junction
chr6:28271935-28272021(+)		rs35658405:28679665:C:CA	CA	C	CA	1.0776700000000001	2.996e-12	2.04072452142266e-12	0.0198266317021114	-0.257415036738887	-3.47059294551915	-8.19150180631493	Down	Down	Yes	Junction
chr6:28271935-28272021(+)		rs1539585:28679944:C:T	C	T	T	0.92742	2.0299999999999996e-12	1.85833141740203e-12	0.0198266317021114	-0.257415036738887	-3.47059294551915	-8.205219536764961	Down	Down	Yes	Junction
chr6:28271935-28272021(+)		rs9295778:28684183:T:G	T	G	G	0.82449	4.52e-42	1.73402554390891e-06	0.0198266317021114	-0.257415036738887	-3.47059294551915	-5.92998478886464	Down	Down	Yes	Junction
chr6:28271935-28272021(+)		rs5875165:28687705:AT:A	A	AT	A	1.07799	2.6540000000000002e-12	1.46001739890162e-12	0.0198266317021114	-0.257415036738887	-3.47059294551915	-8.24046111865893	Down	Down	Yes	Junction
chr6:28271935-28272021(+)		rs9468413	C	A	A	0.82511	6.859999999999999e-42	2.3549312510676602e-06	0.0198266317021114	-0.257415036738887	-3.47059294551915	-5.870664753431258	Down	Down	Yes	Junction
chr6:28271935-28272021(+)		rs9348813:28694608:T:C	T	C	C	0.92719	2.4300000000000003e-12	1.30357686620487e-15	0.0198266317021114	-0.257415036738887	-3.47059294551915	-9.22390218843222	Down	Down	Yes	Junction
chr6:28271935-28272021(+)		rs6456834:28700352:T:G	T	G	G	0.82521	1.4199999999999994e-41	1.1982526703238e-06	0.0198266317021114	-0.257415036738887	-3.47059294551915	-6.00105830456695	Down	Down	Yes	Junction
chr6:28271935-28272021(+)		rs1233572:28703244:T:C	T	C	T	1.0783	3.17e-12	1.30357686620487e-15	0.0198266317021114	-0.257415036738887	-3.47059294551915	-9.22390218843222	Down	Down	Yes	Junction
chr6:28271935-28272021(+)		rs880638	G	A	G	1.1078	1.9900000000000002e-20	7.42563792526458e-10	0.0198266317021114	-0.257415036738887	-3.47059294551915	-7.2889381522034205	Down	Down	Yes	Junction
chr6:28271935-28272021(+)		rs1233575:28709895:T:C	T	C	T	1.0785	2.4900000000000005e-12	1.30357686620487e-15	0.0198266317021114	-0.257415036738887	-3.47059294551915	-9.22390218843222	Down	Down	Yes	Junction
chr6:28271935-28272021(+)		rs1233576:28710244:C:T	C	T	C	1.08	9.49e-13	1.30357686620487e-15	0.0198266317021114	-0.257415036738887	-3.47059294551915	-9.22390218843222	Down	Down	Yes	Junction
chr6:28271935-28272021(+)		rs1233577:28710303:T:G	T	G	T	1.0735	7.13e-11	1.30357686620487e-15	0.0198266317021114	-0.257415036738887	-3.47059294551915	-9.22390218843222	Down	Down	Yes	Junction
chr6:28271935-28272021(+)		rs1233578:28712247:A:G	A	G	A	1.2228	4.32e-44	6.36587128964027e-07	0.0198266317021114	-0.257415036738887	-3.47059294551915	-6.12092785032297	Down	Down	Yes	Junction
chr6:28271935-28272021(+)		rs68141198:28713157:GTGTGTA:G	G	GTGTGTA	GTGTGTA	0.934074	8.632999999999998e-10	6.96282972219086e-14	0.0198266317021114	-0.257415036738887	-3.47059294551915	-8.676838520217661	Down	Down	Yes	Junction
chr6:28271935-28272021(+)		rs1233584:28715604:G:C	G	C	G	1.0842	7.75e-14	1.27549405772603e-12	0.0198266317021114	-0.257415036738887	-3.47059294551915	-8.26007995821195	Down	Down	Yes	Junction
chr6:28271935-28272021(+)		rs1233586:28718215:T:C	T	C	T	1.0758	1.95e-11	2.3545841870156498e-15	0.0198266317021114	-0.257415036738887	-3.47059294551915	-9.14406530510975	Down	Down	Yes	Junction
chr6:28271935-28272021(+)		rs1233587:28719755:A:T	A	T	A	1.0833	1.05e-11	0.0180850778485349	0.0198266317021114	-0.257415036738887	-3.47059294551915	-3.73511981666579	Down	Down	Yes	Junction
chr6:28271935-28272021(+)		rs1233590:28720712:A:G	A	G	A	1.0791	2.17e-12	2.3545841870156498e-15	0.0198266317021114	-0.257415036738887	-3.47059294551915	-9.14406530510975	Down	Down	Yes	Junction
chr6:28271935-28272021(+)		rs1233591:28720982:T:C	T	C	T	1.0791	2.0899999999999998e-12	2.3545841870156498e-15	0.0198266317021114	-0.257415036738887	-3.47059294551915	-9.14406530510975	Down	Down	Yes	Junction
chr6:28271935-28272021(+)		rs1742741:28721534:A:T	A	T	A	1.0803	5.7999999999999994e-11	0.0180850778485349	0.0198266317021114	-0.257415036738887	-3.47059294551915	-3.73511981666579	Down	Down	Yes	Junction
chr6:28271935-28272021(+)		rs9257134:28723426:A:G	A	G	A	1.079	2.48e-12	2.3545841870156498e-15	0.0198266317021114	-0.257415036738887	-3.47059294551915	-9.14406530510975	Down	Down	Yes	Junction
chr6:28271935-28272021(+)		rs9257135:28723835:T:C	T	C	T	1.0775	6.929999999999999e-12	2.3545841870156498e-15	0.0198266317021114	-0.257415036738887	-3.47059294551915	-9.14406530510975	Down	Down	Yes	Junction
chr6:28271935-28272021(+)		rs1235176:28723978:G:A	G	A	G	1.0773	8.849999999999999e-12	2.3545841870156498e-15	0.0198266317021114	-0.257415036738887	-3.47059294551915	-9.14406530510975	Down	Down	Yes	Junction
chr6:28271935-28272021(+)		rs1742742:28724079:T:G	T	G	T	1.0848	8.7e-14	2.41205401188275e-12	0.0198266317021114	-0.257415036738887	-3.47059294551915	-8.16667849882092	Down	Down	Yes	Junction
chr6:28271935-28272021(+)		rs1233592:28725804:G:C	G	C	G	1.0791	4.669999999999999e-12	2.3545841870156498e-15	0.0198266317021114	-0.257415036738887	-3.47059294551915	-9.14406530510975	Down	Down	Yes	Junction
chr6:28271935-28272021(+)		rs1233595:28727593:T:A	T	A	T	1.082	2.0699999999999997e-11	0.0166209106341987	0.0198266317021114	-0.257415036738887	-3.47059294551915	-3.76184179485252	Down	Down	Yes	Junction
chr6:28271935-28272021(+)		rs1233596:28727673:T:C	T	C	T	1.0779	6.27e-12	2.3545841870156498e-15	0.0198266317021114	-0.257415036738887	-3.47059294551915	-9.14406530510975	Down	Down	Yes	Junction
chr6:28271935-28272021(+)		rs1233597:28728329:C:T	C	T	C	1.0812	3.03e-11	0.0166209106341987	0.0198266317021114	-0.257415036738887	-3.47059294551915	-3.76184179485252	Down	Down	Yes	Junction
chr6:28271935-28272021(+)		rs1233598:28728722:T:A	T	A	T	1.0782	6.38e-12	2.3545841870156498e-15	0.0198266317021114	-0.257415036738887	-3.47059294551915	-9.14406530510975	Down	Down	Yes	Junction
chr6:28271935-28272021(+)		rs1233601:28733212:G:A	G	A	G	1.0836	2.9299999999999996e-13	1.42020678964694e-12	0.0198266317021114	-0.257415036738887	-3.47059294551915	-8.24447890548977	Down	Down	Yes	Junction
chr6:28271935-28272021(+)		rs1233602:28733403:G:A	G	A	G	1.0807	2.25e-12	6.1846769974652e-17	0.0198266317021114	-0.257415036738887	-3.47059294551915	-9.62889276136282	Down	Down	Yes	Junction
chr6:28271935-28272021(+)		rs1233605:28734806:A:G	A	G	A	1.0786	8.28e-12	4.05831307167565e-05	0.0198266317021114	-0.257415036738887	-3.47059294551915	-5.28848870661574	Down	Down	Yes	Junction
chr6:28271935-28272021(+)		rs1233607:28735842:C:T	C	T	C	1.0842	2.01e-13	5.156759965124629e-13	0.0198266317021114	-0.257415036738887	-3.47059294551915	-8.3912731515197	Down	Down	Yes	Junction
chr6:28271935-28272021(+)		rs1233613:28738609:C:G	C	G	C	1.079	7.39e-12	4.74732077004425e-05	0.0198266317021114	-0.257415036738887	-3.47059294551915	-5.254695099080808	Down	Down	Yes	Junction
chr6:28271935-28272021(+)		rs1233615	C	A	C	1.0845	1.7199999999999992e-13	5.71545422014115e-13	0.0198266317021114	-0.257415036738887	-3.47059294551915	-8.37647811272611	Down	Down	Yes	Junction
chr6:31270086-31270209(-)	HLA-C	rs3095336	G	A	G	1.2188	6.25e-30	4.63131633606894e-06	0.00595110422034944	-1.7432133180530802	-3.96393564342296	-5.73725581840179	Down	Down	Yes	Junction	ENSG00000204525
chr6:31270086-31270209(-)	HLA-C	rs3132605:30739972:A:C	A	C	A	1.2178	1.0699999999999997e-29	4.63131633606894e-06	0.00595110422034944	-1.7432133180530802	-3.96393564342296	-5.73725581840179	Down	Down	Yes	Junction	ENSG00000204525
chr6:31270086-31270209(-)	HLA-C	rs3130668:30743729:G:A	G	A	G	1.2229999999999999	5.78e-29	1.9048667530598604e-07	0.00595110422034944	-1.7432133180530802	-3.96393564342296	-6.343872970088039	Down	Down	Yes	Junction	ENSG00000204525
chr6:31270086-31270209(-)	HLA-C	rs3130669:30743739:G:A	G	A	G	1.2185	8.759999999999997e-29	4.63131633606894e-06	0.00595110422034944	-1.7432133180530802	-3.96393564342296	-5.73725581840179	Down	Down	Yes	Junction	ENSG00000204525
chr6:31270086-31270209(-)	HLA-C	rs3130670:30743864:T:G	T	G	T	1.2174	1.85e-29	4.63131633606894e-06	0.00595110422034944	-1.7432133180530802	-3.96393564342296	-5.73725581840179	Down	Down	Yes	Junction	ENSG00000204525
chr6:31270086-31270209(-)	HLA-C	rs3132603:30744200:C:T	C	T	C	1.2161	1.89e-29	4.63131633606894e-06	0.00595110422034944	-1.7432133180530802	-3.96393564342296	-5.73725581840179	Down	Down	Yes	Junction	ENSG00000204525
chr6:31270086-31270209(-)	HLA-C	rs3129977:30745800:A:C	A	C	A	1.215	2.8e-29	0.00736008491556104	0.00595110422034944	-1.7432133180530802	-3.96393564342296	-4.0088856276599	Down	Down	Yes	Junction	ENSG00000204525
chr6:31270086-31270209(-)	HLA-C	rs3129978:30746331:A:G	A	G	A	1.2174	1.61e-29	4.63131633606894e-06	0.00595110422034944	-1.7432133180530802	-3.96393564342296	-5.73725581840179	Down	Down	Yes	Junction	ENSG00000204525
chr6:31270086-31270209(-)	HLA-C	rs3132600:30746367:C:T	C	T	C	1.2182	5.489999999999999e-29	9.133149725900212e-08	0.00595110422034944	-1.7432133180530802	-3.96393564342296	-6.4762068839307	Down	Down	Yes	Junction	ENSG00000204525
chr6:31270086-31270209(-)	HLA-C	rs3130673	G	T	G	1.2177	9.439999999999999e-30	4.63131633606894e-06	0.00595110422034944	-1.7432133180530802	-3.96393564342296	-5.73725581840179	Down	Down	Yes	Junction	ENSG00000204525
chr6:31270086-31270209(-)	HLA-C	rs3132599:30748164:C:G	C	G	C	1.2177	9.379999999999999e-30	4.63131633606894e-06	0.00595110422034944	-1.7432133180530802	-3.96393564342296	-5.73725581840179	Down	Down	Yes	Junction	ENSG00000204525
chr6:31270086-31270209(-)	HLA-C	rs3095333:30750925:T:A	T	A	T	1.212	1.05e-28	7.62631094388139e-06	0.00595110422034944	-1.7432133180530802	-3.96393564342296	-5.6372903667459	Down	Down	Yes	Junction	ENSG00000204525
chr6:31270086-31270209(-)	HLA-C	rs3131041:30755067:C:T	C	T	C	1.2112	1.18e-28	6.228096038664611e-05	0.00595110422034944	-1.7432133180530802	-3.96393564342296	-5.19554647332686	Down	Down	Yes	Junction	ENSG00000204525
chr6:31270086-31270209(-)	HLA-C	rs3129980:30758371:C:G	C	G	C	1.2132	7.92e-29	6.4247092074928196e-06	0.00595110422034944	-1.7432133180530802	-3.96393564342296	-5.67187331403535	Down	Down	Yes	Junction	ENSG00000204525
chr6:31270086-31270209(-)	HLA-C	rs141083567:30758648:AATGGCC:A	A	AATGGCC	AATGGCC	0.824235	9.734e-29	6.4247092074928196e-06	0.00595110422034944	-1.7432133180530802	-3.96393564342296	-5.67187331403535	Down	Down	Yes	Junction	ENSG00000204525
chr6:31270086-31270209(-)	HLA-C	rs3131044:30758664:A:C	A	C	A	1.2102	6.7e-28	6.4247092074928196e-06	0.00595110422034944	-1.7432133180530802	-3.96393564342296	-5.67187331403535	Down	Down	Yes	Junction	ENSG00000204525
chr6:31270086-31270209(-)	HLA-C	rs3131045:30758848:T:A	T	A	T	1.2139	4.5699999999999995e-29	6.4247092074928196e-06	0.00595110422034944	-1.7432133180530802	-3.96393564342296	-5.67187331403535	Down	Down	Yes	Junction	ENSG00000204525
chr6:31270086-31270209(-)	HLA-C	rs3129981:30758857:C:T	C	T	C	1.1899	8.49e-25	0.00341015248701797	0.00595110422034944	-1.7432133180530802	-3.96393564342296	-4.225586660365041	Down	Down	Yes	Junction	ENSG00000204525
chr6:31270086-31270209(-)	HLA-C	rs3131047:30759335:T:C	T	C	T	1.2132	6.57e-29	6.4247092074928196e-06	0.00595110422034944	-1.7432133180530802	-3.96393564342296	-5.67187331403535	Down	Down	Yes	Junction	ENSG00000204525
chr6:31270086-31270209(-)	HLA-C	rs3131048:30759426:G:A	G	A	G	1.2119	9.699999999999999e-29	6.4247092074928196e-06	0.00595110422034944	-1.7432133180530802	-3.96393564342296	-5.67187331403535	Down	Down	Yes	Junction	ENSG00000204525
chr6:31270086-31270209(-)	HLA-C	rs3131049:30759489:A:G	A	G	A	1.2131	6.979999999999999e-29	6.4247092074928196e-06	0.00595110422034944	-1.7432133180530802	-3.96393564342296	-5.67187331403535	Down	Down	Yes	Junction	ENSG00000204525
chr6:31270086-31270209(-)	HLA-C	rs3131050	T	C	T	1.2131	5.660000000000001e-29	6.4247092074928196e-06	0.00595110422034944	-1.7432133180530802	-3.96393564342296	-5.67187331403535	Down	Down	Yes	Junction	ENSG00000204525
chr6:31270086-31270209(-)	HLA-C	rs3129982:30760190:C:T	C	T	C	1.2133	6.270000000000001e-29	6.71544109894152e-06	0.00595110422034944	-1.7432133180530802	-3.96393564342296	-5.6629856002270405	Down	Down	Yes	Junction	ENSG00000204525
chr6:31270086-31270209(-)	HLA-C	rs3131052:30760232:A:T	A	T	A	1.2177	9.829999999999999e-30	6.80180981749834e-06	0.00595110422034944	-1.7432133180530802	-3.96393564342296	-5.66041070090759	Down	Down	Yes	Junction	ENSG00000204525
chr6:31270086-31270209(-)	HLA-C	rs3129983:30760276:C:T	C	T	C	1.2134	7.099999999999999e-29	6.4247092074928196e-06	0.00595110422034944	-1.7432133180530802	-3.96393564342296	-5.67187331403535	Down	Down	Yes	Junction	ENSG00000204525
chr6:31270086-31270209(-)	HLA-C	rs9262200:30760725:G:A	G	A	G	1.2133	6.270000000000001e-29	6.4247092074928196e-06	0.00595110422034944	-1.7432133180530802	-3.96393564342296	-5.67187331403535	Down	Down	Yes	Junction	ENSG00000204525
chr6:31270086-31270209(-)	HLA-C	rs9281044:30760781:A:AC	A	AC	A	1.21288	7.760999999999997e-29	6.4247092074928196e-06	0.00595110422034944	-1.7432133180530802	-3.96393564342296	-5.67187331403535	Down	Down	Yes	Junction	ENSG00000204525
chr6:31270086-31270209(-)	HLA-C	6:30760850:T:TA	T	TA	T	1.21131	7.1909999999999995e-28	6.4247092074928196e-06	0.00595110422034944	-1.7432133180530802	-3.96393564342296	-5.67187331403535	Down	Down	Yes	Junction	ENSG00000204525
chr6:31270086-31270209(-)	HLA-C	rs9262202:30760907:T:C	T	C	T	1.2139	5.510000000000001e-29	6.4247092074928196e-06	0.00595110422034944	-1.7432133180530802	-3.96393564342296	-5.67187331403535	Down	Down	Yes	Junction	ENSG00000204525
chr6:31270086-31270209(-)	HLA-C	rs9262203:30760968:C:T	C	T	C	1.2151	6.17e-29	2.57886011578013e-06	0.00595110422034944	-1.7432133180530802	-3.96393564342296	-5.85280254686877	Down	Down	Yes	Junction	ENSG00000204525
chr6:31270086-31270209(-)	HLA-C	rs9262204:30761089:G:A	G	A	G	1.2143	6.779999999999999e-29	2.57886011578013e-06	0.00595110422034944	-1.7432133180530802	-3.96393564342296	-5.85280254686877	Down	Down	Yes	Junction	ENSG00000204525
chr6:31270086-31270209(-)	HLA-C	rs3131054:30761132:C:T	C	T	C	1.2164	8.6e-30	2.57886011578013e-06	0.00595110422034944	-1.7432133180530802	-3.96393564342296	-5.85280254686877	Down	Down	Yes	Junction	ENSG00000204525
chr6:31270086-31270209(-)	HLA-C	rs3131055:30761487:T:C	T	C	T	1.2132	5.390000000000001e-29	2.57886011578013e-06	0.00595110422034944	-1.7432133180530802	-3.96393564342296	-5.85280254686877	Down	Down	Yes	Junction	ENSG00000204525
chr6:31270086-31270209(-)	HLA-C	rs3129984:30761572:C:T	C	T	C	1.2134	2.46e-28	3.39711304580889e-07	0.00595110422034944	-1.7432133180530802	-3.96393564342296	-6.23806051639858	Down	Down	Yes	Junction	ENSG00000204525
chr6:31270086-31270209(-)	HLA-C	rs3131058:30762238:A:G	A	G	A	1.2143	3.04e-29	1.52976661979636e-06	0.00595110422034944	-1.7432133180530802	-3.96393564342296	-5.95413285463233	Down	Down	Yes	Junction	ENSG00000204525
chr6:31270086-31270209(-)	HLA-C	rs3129985	C	T	C	1.2139	3.81e-29	1.52976661979636e-06	0.00595110422034944	-1.7432133180530802	-3.96393564342296	-5.95413285463233	Down	Down	Yes	Junction	ENSG00000204525
chr6:31270086-31270209(-)	HLA-C	rs3131060	G	A	G	1.213	6.1e-29	6.72558673185254e-07	0.00595110422034944	-1.7432133180530802	-3.96393564342296	-6.11063275463643	Down	Down	Yes	Junction	ENSG00000204525
chr6:31270086-31270209(-)	HLA-C	rs3129986	C	T	C	1.178	1.1499999999999999e-23	7.41652906642131e-05	0.00595110422034944	-1.7432133180530802	-3.96393564342296	-5.15721965849195	Down	Down	Yes	Junction	ENSG00000204525
chr6:31270086-31270209(-)	HLA-C	rs3131062:30763714:T:A	T	A	T	1.1753	3.1e-23	9.98670406823833e-05	0.00595110422034944	-1.7432133180530802	-3.96393564342296	-5.09107672930051	Down	Down	Yes	Junction	ENSG00000204525
chr6:31270086-31270209(-)	HLA-C	rs3131064	T	C	T	1.1643	1.13e-21	0.000128813627772424	0.00595110422034944	-1.7432133180530802	-3.96393564342296	-5.033913663136982	Down	Down	Yes	Junction	ENSG00000204525
chr6:31270086-31270209(-)	HLA-C	rs3130641	C	T	C	1.2127	7.059999999999999e-29	1.17259567725493e-06	0.00595110422034944	-1.7432133180530802	-3.96393564342296	-6.0051810058780815	Down	Down	Yes	Junction	ENSG00000204525
chr6:31270086-31270209(-)	HLA-C	rs1264377	G	A	G	1.1896	5.41e-28	0.0070336211094282	0.00595110422034944	-1.7432133180530802	-3.96393564342296	-4.0220339454547	Down	Down	Yes	Junction	ENSG00000204525
chr6:31270086-31270209(-)	HLA-C	rs1264376	C	A	C	1.1961	1.9699999999999999e-28	0.000220183513753545	0.00595110422034944	-1.7432133180530802	-3.96393564342296	-4.9110064924667185	Down	Down	Yes	Junction	ENSG00000204525
chr6:31270086-31270209(-)	HLA-C	rs1264373:30769273:G:A	G	A	G	1.2076	6.320000000000001e-28	1.81599240753798e-05	0.00595110422034944	-1.7432133180530802	-3.96393564342296	-5.4588812143611	Down	Down	Yes	Junction	ENSG00000204525
chr6:31270086-31270209(-)	HLA-C	rs1264361	A	G	A	1.2022	1.7e-27	0.000519075178659863	0.00595110422034944	-1.7432133180530802	-3.96393564342296	-4.70788621959783	Down	Down	Yes	Junction	ENSG00000204525
chr6:31270086-31270209(-)	HLA-C	rs2524266:30780568:C:T	C	T	C	1.2043	2.0699999999999997e-27	0.000137876229307346	0.00595110422034944	-1.7432133180530802	-3.96393564342296	-5.01853430562751	Down	Down	Yes	Junction	ENSG00000204525
chr6:31270086-31270209(-)	HLA-C	rs886425:30781301:T:C	T	C	T	1.2015	1.46e-27	0.000510995890116199	0.00595110422034944	-1.7432133180530802	-3.96393564342296	-4.71174274429773	Down	Down	Yes	Junction	ENSG00000204525
chr6:31270086-31270209(-)	HLA-C	rs886424	C	T	C	1.2022	1.18e-27	0.000519075178659863	0.00595110422034944	-1.7432133180530802	-3.96393564342296	-4.70788621959783	Down	Down	Yes	Junction	ENSG00000204525
chr6:31270086-31270209(-)	HLA-C	6:30783284:G:GT	G	GT	G	1.20298	1.644e-27	0.000519075178659863	0.00595110422034944	-1.7432133180530802	-3.96393564342296	-4.70788621959783	Down	Down	Yes	Junction	ENSG00000204525
chr6:31270086-31270209(-)	HLA-C	rs1264357:30783579:G:A	G	A	G	1.2061	3.38e-27	4.3888269998208704e-05	0.00595110422034944	-1.7432133180530802	-3.96393564342296	-5.27167834882799	Down	Down	Yes	Junction	ENSG00000204525
chr6:31270086-31270209(-)	HLA-C	rs1264356:30784068:C:T	C	T	C	1.2025	8.39e-28	0.000519075178659863	0.00595110422034944	-1.7432133180530802	-3.96393564342296	-4.70788621959783	Down	Down	Yes	Junction	ENSG00000204525
chr6:31270086-31270209(-)	HLA-C	rs1264355:30784193:G:A	G	A	G	1.1996	7.4e-27	0.000519075178659863	0.00595110422034944	-1.7432133180530802	-3.96393564342296	-4.70788621959783	Down	Down	Yes	Junction	ENSG00000204525
chr6:31270086-31270209(-)	HLA-C	rs1264353	C	A	C	1.2028	7.39e-28	0.000461754436058776	0.00595110422034944	-1.7432133180530802	-3.96393564342296	-4.73616640214761	Down	Down	Yes	Junction	ENSG00000204525
chr6:31270086-31270209(-)	HLA-C	rs1264351:30792117:G:C	G	C	G	1.2055	8.210000000000001e-28	3.84502777069197e-05	0.00595110422034944	-1.7432133180530802	-3.96393564342296	-5.30016467928159	Down	Down	Yes	Junction	ENSG00000204525
chr6:31270086-31270209(-)	HLA-C	rs1264350	T	C	T	1.2008	8.52e-29	0.000782916462467988	0.00595110422034944	-1.7432133180530802	-3.96393564342296	-4.60748400453038	Down	Down	Yes	Junction	ENSG00000204525
chr6:31270086-31270209(-)	HLA-C	rs1264349:30796659:A:G	A	G	A	1.2053	1.2800000000000001e-27	0.000133771319842132	0.00595110422034944	-1.7432133180530802	-3.96393564342296	-5.0253604631768605	Down	Down	Yes	Junction	ENSG00000204525
chr6:31270086-31270209(-)	HLA-C	rs1264347:30798697:C:T	C	T	C	1.2053	5e-29	2.14348693209061e-08	0.00595110422034944	-1.7432133180530802	-3.96393564342296	-6.730282713256379	Down	Down	Yes	Junction	ENSG00000204525
chr6:31270086-31270209(-)	HLA-C	rs1264341	T	C	T	1.2038	8.920000000000002e-29	1.06193581429684e-08	0.00595110422034944	-1.7432133180530802	-3.96393564342296	-6.850296763803638	Down	Down	Yes	Junction	ENSG00000204525
chr6:31270086-31270209(-)	HLA-C	rs1110482:30803526:A:G	A	G	A	1.2048	6.4e-29	1.06193581429684e-08	0.00595110422034944	-1.7432133180530802	-3.96393564342296	-6.850296763803638	Down	Down	Yes	Junction	ENSG00000204525
chr6:31270086-31270209(-)	HLA-C	rs2535333:30813097:G:A	G	A	G	1.1457	4.6299999999999996e-20	0.013923389652863	0.00595110422034944	-1.7432133180530802	-3.96393564342296	-3.81742341715828	Down	Down	Yes	Junction	ENSG00000204525
chr6:31270086-31270209(-)	HLA-C	rs2535332:30813249:C:T	C	T	C	1.2038	9.13e-29	1.06193581429684e-08	0.00595110422034944	-1.7432133180530802	-3.96393564342296	-6.850296763803638	Down	Down	Yes	Junction	ENSG00000204525
chr6:31270086-31270209(-)	HLA-C	rs2517576	G	A	G	1.1456	4.65e-20	0.013923389652863	0.00595110422034944	-1.7432133180530802	-3.96393564342296	-3.81742341715828	Down	Down	Yes	Junction	ENSG00000204525
chr6:31270086-31270209(-)	HLA-C	rs2263298:30820373:C:T	C	T	C	1.2022	3.11e-28	4.14290250445661e-08	0.00595110422034944	-1.7432133180530802	-3.96393564342296	-6.6157671622456204	Down	Down	Yes	Junction	ENSG00000204525
chr6:31270086-31270209(-)	HLA-C	rs2844661:30821522:C:T	C	T	C	1.202	2.09e-28	1.06193581429684e-08	0.00595110422034944	-1.7432133180530802	-3.96393564342296	-6.850296763803638	Down	Down	Yes	Junction	ENSG00000204525
chr6:31270086-31270209(-)	HLA-C	rs2844659	C	T	C	1.1459	3.0400000000000004e-20	0.0244032882707858	0.00595110422034944	-1.7432133180530802	-3.96393564342296	-3.6378551779838095	Down	Down	Yes	Junction	ENSG00000204525
chr6:31270086-31270209(-)	HLA-C	rs2535328:30825994:C:T	C	T	C	1.2046	5.660000000000001e-29	1.33808872741319e-08	0.00595110422034944	-1.7432133180530802	-3.96393564342296	-6.8110261487669	Down	Down	Yes	Junction	ENSG00000204525
chr6:31270086-31270209(-)	HLA-C	rs9278783:30826945:GA:G	G	GA	GA	0.830025	5.313e-29	1.33808872741319e-08	0.00595110422034944	-1.7432133180530802	-3.96393564342296	-6.8110261487669	Down	Down	Yes	Junction	ENSG00000204525
chr6:31270086-31270209(-)	HLA-C	rs2844657	A	G	A	1.1458	3.29e-20	0.0244032882707858	0.00595110422034944	-1.7432133180530802	-3.96393564342296	-3.6378551779838095	Down	Down	Yes	Junction	ENSG00000204525
chr6:31270086-31270209(-)	HLA-C	rs3132577:30831195:G:A	G	A	G	1.2048	5.2e-29	1.33808872741319e-08	0.00595110422034944	-1.7432133180530802	-3.96393564342296	-6.8110261487669	Down	Down	Yes	Junction	ENSG00000204525
chr6:31270086-31270209(-)	HLA-C	rs2844656:30834331:A:G	A	G	A	1.2048	5.2e-29	1.33808872741319e-08	0.00595110422034944	-1.7432133180530802	-3.96393564342296	-6.8110261487669	Down	Down	Yes	Junction	ENSG00000204525
chr6:31270086-31270209(-)	HLA-C	rs2535341:30838043:G:C	G	C	G	1.1423	1.4599999999999998e-19	0.0243205648057383	0.00595110422034944	-1.7432133180530802	-3.96393564342296	-3.63898740238696	Down	Down	Yes	Junction	ENSG00000204525
chr6:31270086-31270209(-)	HLA-C	rs2535340	T	C	T	1.2047	6.49e-29	1.33808872741319e-08	0.00595110422034944	-1.7432133180530802	-3.96393564342296	-6.8110261487669	Down	Down	Yes	Junction	ENSG00000204525
chr6:31270086-31270209(-)	HLA-C	rs2517572:30842629:C:T	C	T	C	1.2073	1.2300000000000001e-29	2.0483852449338e-08	0.00595110422034944	-1.7432133180530802	-3.96393564342296	-6.738084242362231	Down	Down	Yes	Junction	ENSG00000204525
chr6:31270086-31270209(-)	HLA-C	rs1264326	C	A	C	1.1946	9.95e-28	1.85850147422324e-08	0.00595110422034944	-1.7432133180530802	-3.96393564342296	-6.75480423513631	Down	Down	Yes	Junction	ENSG00000204525
chr6:31270086-31270209(-)	HLA-C	rs1264325:30851989:G:A	G	A	G	1.2054	5.4e-29	1.85850147422324e-08	0.00595110422034944	-1.7432133180530802	-3.96393564342296	-6.75480423513631	Down	Down	Yes	Junction	ENSG00000204525
chr6:31270086-31270209(-)	HLA-C	rs1264324:30855211:T:G	T	G	T	1.202	4.21e-28	5.4110921234837104e-08	0.00595110422034944	-1.7432133180530802	-3.96393564342296	-6.56871917151008	Down	Down	Yes	Junction	ENSG00000204525
chr6:31270086-31270209(-)	HLA-C	rs1264322	G	A	G	1.2044	6.53e-29	1.85850147422324e-08	0.00595110422034944	-1.7432133180530802	-3.96393564342296	-6.75480423513631	Down	Down	Yes	Junction	ENSG00000204525
chr6:31270086-31270209(-)	HLA-C	rs1264321:30859344:G:A	G	A	G	1.2017	1.0400000000000002e-27	3.1823346845946096e-08	0.00595110422034944	-1.7432133180530802	-3.96393564342296	-6.662026767932758	Down	Down	Yes	Junction	ENSG00000204525
chr6:31270086-31270209(-)	HLA-C	rs1264319	C	T	C	1.1415	1.95e-19	0.00478948923920847	0.00595110422034944	-1.7432133180530802	-3.96393564342296	-4.13168141462398	Down	Down	Yes	Junction	ENSG00000204525
chr6:31270086-31270209(-)	HLA-C	rs886422	C	T	C	1.2045	6.260000000000001e-29	1.85850147422324e-08	0.00595110422034944	-1.7432133180530802	-3.96393564342296	-6.75480423513631	Down	Down	Yes	Junction	ENSG00000204525
chr6:31270086-31270209(-)	HLA-C	rs1049633	G	A	G	1.2045	7.480000000000001e-29	8.677165929506261e-09	0.00595110422034944	-1.7432133180530802	-3.96393564342296	-6.884379106746381	Down	Down	Yes	Junction	ENSG00000204525
chr6:31270086-31270209(-)	HLA-C	rs1264313:30872783:C:T	C	T	C	1.2045	7.480000000000001e-29	1.85850147422324e-08	0.00595110422034944	-1.7432133180530802	-3.96393564342296	-6.75480423513631	Down	Down	Yes	Junction	ENSG00000204525
chr6:31270086-31270209(-)	HLA-C	rs1264312	G	A	G	1.2045	5.99e-29	1.85850147422324e-08	0.00595110422034944	-1.7432133180530802	-3.96393564342296	-6.75480423513631	Down	Down	Yes	Junction	ENSG00000204525
chr6:31270086-31270209(-)	HLA-C	rs1264310	C	A	C	1.2043	6.670000000000001e-29	1.85850147422324e-08	0.00595110422034944	-1.7432133180530802	-3.96393564342296	-6.75480423513631	Down	Down	Yes	Junction	ENSG00000204525
chr6:31270086-31270209(-)	HLA-C	rs886420	C	T	C	1.2019	4.5e-28	1.17474287368928e-08	0.00595110422034944	-1.7432133180530802	-3.96393564342296	-6.8331573971371515	Down	Down	Yes	Junction	ENSG00000204525
chr6:31270086-31270209(-)	HLA-C	rs1264308	C	T	C	1.2043	6.670000000000001e-29	1.03016119780545e-08	0.00595110422034944	-1.7432133180530802	-3.96393564342296	-6.85542125336358	Down	Down	Yes	Junction	ENSG00000204525
chr6:31270086-31270209(-)	HLA-C	rs1264304	C	T	C	1.2043	8.14e-29	2.0483852449338e-08	0.00595110422034944	-1.7432133180530802	-3.96393564342296	-6.738084242362231	Down	Down	Yes	Junction	ENSG00000204525
chr6:31270086-31270209(-)	HLA-C	rs4678	G	A	G	1.1509	2.88e-22	5.079058695324289e-05	0.00595110422034944	-1.7432133180530802	-3.96393564342296	-5.240064162652651	Down	Down	Yes	Junction	ENSG00000204525
chr6:31270086-31270209(-)	HLA-C	rs3094088:30894965:T:A	T	A	T	1.2045	7.27e-29	7.22171053278253e-09	0.00595110422034944	-1.7432133180530802	-3.96393564342296	-6.915319215738831	Down	Down	Yes	Junction	ENSG00000204525
chr6:31270086-31270209(-)	HLA-C	rs3095155:30899051:G:C	G	C	G	1.2034	1.12e-28	7.22171053278253e-09	0.00595110422034944	-1.7432133180530802	-3.96393564342296	-6.915319215738831	Down	Down	Yes	Junction	ENSG00000204525
chr6:31270086-31270209(-)	HLA-C	rs3095154:30899052:G:A	G	A	G	1.1508	2.95e-22	3.76315376677206e-05	0.00595110422034944	-1.7432133180530802	-3.96393564342296	-5.30475560855901	Down	Down	Yes	Junction	ENSG00000204525
chr6:31270086-31270209(-)	HLA-C	rs3095153	G	A	G	1.1984	3.56e-30	1.36572130435806e-05	0.00595110422034944	-1.7432133180530802	-3.96393564342296	-5.518028522678209	Down	Down	Yes	Junction	ENSG00000204525
chr6:31270086-31270209(-)	HLA-C	rs3131787	T	C	T	1.1506	3.83e-22	3.76315376677206e-05	0.00595110422034944	-1.7432133180530802	-3.96393564342296	-5.30475560855901	Down	Down	Yes	Junction	ENSG00000204525
chr6:31270086-31270209(-)	HLA-C	rs3095152:30899650:G:A	G	A	G	1.1972	7.349999999999996e-30	1.36572130435806e-05	0.00595110422034944	-1.7432133180530802	-3.96393564342296	-5.518028522678209	Down	Down	Yes	Junction	ENSG00000204525
chr6:31270086-31270209(-)	HLA-C	rs3095151	G	T	G	1.1498	4.4499999999999995e-22	0.000125841824964068	0.00595110422034944	-1.7432133180530802	-3.96393564342296	-5.0391981965412	Down	Down	Yes	Junction	ENSG00000204525
chr6:31270086-31270209(-)	HLA-C	rs3131921	T	C	T	1.185	3.3799999999999997e-28	2.74144311524686e-05	0.00595110422034944	-1.7432133180530802	-3.96393564342296	-5.37215748467574	Down	Down	Yes	Junction	ENSG00000204525
chr6:31270086-31270209(-)	HLA-C	rs3132581:30913458:G:A	G	A	G	1.1953	2.3100000000000002e-29	2.46355780886119e-05	0.00595110422034944	-1.7432133180530802	-3.96393564342296	-5.39479354952235	Down	Down	Yes	Junction	ENSG00000204525
chr6:31270086-31270209(-)	HLA-C	rs3130781	T	C	T	1.146	3.1099999999999997e-21	0.00418809939563659	0.00595110422034944	-1.7432133180530802	-3.96393564342296	-4.16912582717094	Down	Down	Yes	Junction	ENSG00000204525
chr6:31270086-31270209(-)	HLA-C	rs3094086	G	A	G	1.1952	2.42e-29	3.06599001078742e-05	0.00595110422034944	-1.7432133180530802	-3.96393564342296	-5.34843034064316	Down	Down	Yes	Junction	ENSG00000204525
chr6:31270086-31270209(-)	HLA-C	rs3132580	G	A	G	1.1952	2.5300000000000005e-29	5.6081607879698205e-05	0.00595110422034944	-1.7432133180530802	-3.96393564342296	-5.21849235084474	Down	Down	Yes	Junction	ENSG00000204525
chr6:31270086-31270209(-)	HLA-C	rs3131934	T	C	T	1.1841	1.97e-26	0.0308716257805569	0.00595110422034944	-1.7432133180530802	-3.96393564342296	-3.55867584680148	Down	Down	Yes	Junction	ENSG00000204525
chr6:31270086-31270209(-)	HLA-C	rs3131783	G	A	G	1.1788	5.8200000000000006e-27	0.0352579880172492	0.00595110422034944	-1.7432133180530802	-3.96393564342296	-3.5127450540961003	Down	Down	Yes	Junction	ENSG00000204525
chr6:31270086-31270209(-)	HLA-C	rs3131781:30937732:A:G	A	G	A	1.2013	8.27e-29	7.562484789181759e-09	0.00595110422034944	-1.7432133180530802	-3.96393564342296	-6.907596062497129	Down	Down	Yes	Junction	ENSG00000204525
chr6:31270086-31270209(-)	HLA-C	rs3132579	T	C	T	1.1595	4.69e-23	5.299462602015409e-06	0.00595110422034944	-1.7432133180530802	-3.96393564342296	-5.7104217025911	Down	Down	Yes	Junction	ENSG00000204525
chr6:31270086-31270209(-)	HLA-C	rs1634714	T	C	T	1.1572	2.17e-23	7.564991958098082e-06	0.00595110422034944	-1.7432133180530802	-3.96393564342296	-5.63892146932955	Down	Down	Yes	Junction	ENSG00000204525
chr6:31270086-31270209(-)	HLA-C	rs1632864:30962469:T:C	T	C	T	1.159	4.63e-24	1.82404623197794e-05	0.00595110422034944	-1.7432133180530802	-3.96393564342296	-5.45796489865799	Down	Down	Yes	Junction	ENSG00000204525
chr6:31270086-31270209(-)	HLA-C	rs1632863:30968769:C:G	C	G	C	1.1967	3.9399999999999986e-29	1.80441766866357e-09	0.00595110422034944	-1.7432133180530802	-3.96393564342296	-7.14486667553598	Down	Down	Yes	Junction	ENSG00000204525
chr6:31270086-31270209(-)	HLA-C	rs1634716:30969754:G:A	G	A	G	1.1989	5.7099999999999994e-30	1.80441766866357e-09	0.00595110422034944	-1.7432133180530802	-3.96393564342296	-7.14486667553598	Down	Down	Yes	Junction	ENSG00000204525
chr6:31270086-31270209(-)	HLA-C	rs1632855:30971769:A:G	A	G	A	1.1583	7.17e-24	4.69238489464586e-05	0.00595110422034944	-1.7432133180530802	-3.96393564342296	-5.25721634076704	Down	Down	Yes	Junction	ENSG00000204525
chr6:31270086-31270209(-)	HLA-C	rs1634721	G	A	G	1.1989	5.8399999999999995e-30	1.80441766866357e-09	0.00595110422034944	-1.7432133180530802	-3.96393564342296	-7.14486667553598	Down	Down	Yes	Junction	ENSG00000204525
chr6:31270086-31270209(-)	HLA-C	rs1634726:30985828:G:A	G	A	G	1.1997	3.48e-30	1.29634111891008e-08	0.00595110422034944	-1.7432133180530802	-3.96393564342296	-6.81641527200448	Down	Down	Yes	Junction	ENSG00000204525
chr6:31270086-31270209(-)	HLA-C	rs1345230:30986312:C:T	C	T	C	1.1574	1.23e-23	2.65300248061823e-05	0.00595110422034944	-1.7432133180530802	-3.96393564342296	-5.37915902452736	Down	Down	Yes	Junction	ENSG00000204525
chr6:31270086-31270209(-)	HLA-C	rs1628680:30988825:G:A	G	A	G	1.1568	1.5e-23	2.46386028242275e-05	0.00595110422034944	-1.7432133180530802	-3.96393564342296	-5.39476864526361	Down	Down	Yes	Junction	ENSG00000204525
chr6:31270086-31270209(-)	HLA-C	rs9262549:30997692:G:C	G	C	C	0.9168200000000001	1.22e-14	1.93530141720196e-18	0.00595110422034944	-1.7432133180530802	-3.96393564342296	-10.0749219587039	Down	Down	Yes	Junction	ENSG00000204525
chr6:31270086-31270209(-)	HLA-C	rs2517546:31009055:C:T	C	T	C	1.1604	3.2100000000000005e-24	2.9772906917324197e-07	0.00595110422034944	-1.7432133180530802	-3.96393564342296	-6.26234434897599	Down	Down	Yes	Junction	ENSG00000204525
chr6:31270086-31270209(-)	HLA-C	rs3130574:31016550:A:G	A	G	A	1.1894	8.98e-30	3.8174469819724e-08	0.00595110422034944	-1.7432133180530802	-3.96393564342296	-6.63001701478944	Down	Down	Yes	Junction	ENSG00000204525
chr6:31270086-31270209(-)	HLA-C	rs3131920:31018908:T:G	T	G	T	1.1896	7.63e-30	2.16926088425429e-08	0.00595110422034944	-1.7432133180530802	-3.96393564342296	-6.728227678422082	Down	Down	Yes	Junction	ENSG00000204525
chr6:31270086-31270209(-)	HLA-C	rs2844642:31019806:G:A	G	A	G	1.1498	2.14e-23	0.00406830537679252	0.00595110422034944	-1.7432133180530802	-3.96393564342296	-4.17714265292583	Down	Down	Yes	Junction	ENSG00000204525
chr6:31270086-31270209(-)	HLA-C	rs9262617:31022206:G:A	G	A	A	0.93911	2.8e-08	7.41532689302966e-08	0.00595110422034944	-1.7432133180530802	-3.96393564342296	-6.513126219712349	Down	Down	Yes	Junction	ENSG00000204525
chr6:31270086-31270209(-)	HLA-C	rs9262619:31022266:G:C	G	C	C	0.9380299999999999	1.65e-08	1.7145198442874e-07	0.00595110422034944	-1.7432133180530802	-3.96393564342296	-6.36296869808468	Down	Down	Yes	Junction	ENSG00000204525
chr6:31270086-31270209(-)	HLA-C	rs2523854:31022500:A:C	A	C	C	0.94139	5.04e-09	6.154466261028462e-14	0.00595110422034944	-1.7432133180530802	-3.96393564342296	-8.69412708467883	Down	Down	Yes	Junction	ENSG00000204525
chr6:31270086-31270209(-)	HLA-C	rs9262625:31022929:A:G	A	G	G	0.9441799999999999	4.32e-08	1.4706046108396402e-14	0.00595110422034944	-1.7432133180530802	-3.96393564342296	-8.89327044068632	Down	Down	Yes	Junction	ENSG00000204525
chr6:31270086-31270209(-)	HLA-C	rs9262628:31023148:G:A	G	A	A	0.9408799999999999	3.6599999999999998e-09	1.4706046108396402e-14	0.00595110422034944	-1.7432133180530802	-3.96393564342296	-8.89327044068632	Down	Down	Yes	Junction	ENSG00000204525
chr6:31270086-31270209(-)	HLA-C	rs9262629:31023186:A:C	A	C	C	0.94376	2.11e-08	1.4706046108396402e-14	0.00595110422034944	-1.7432133180530802	-3.96393564342296	-8.89327044068632	Down	Down	Yes	Junction	ENSG00000204525
chr6:31270086-31270209(-)	HLA-C	rs7744253:31023524:T:C	T	C	C	0.9358700000000001	1.26e-08	2.07488937386357e-07	0.00595110422034944	-1.7432133180530802	-3.96393564342296	-6.32835994085984	Down	Down	Yes	Junction	ENSG00000204525
chr6:31270086-31270209(-)	HLA-C	rs2523852:31023868:G:C	G	C	C	0.9416700000000001	5.97e-09	7.26190529001505e-13	0.00595110422034944	-1.7432133180530802	-3.96393564342296	-8.341835948921139	Down	Down	Yes	Junction	ENSG00000204525
chr6:31270086-31270209(-)	HLA-C	rs5875281:31024286:CCACT:C	CCACT	C	C	0.9404469999999999	2.8439999999999997e-09	5.1589765365139005e-15	0.00595110422034944	-1.7432133180530802	-3.96393564342296	-9.03737248749485	Down	Down	Yes	Junction	ENSG00000204525
chr6:31270086-31270209(-)	HLA-C	rs3131788:31024796:G:A	G	A	G	1.1874	1.4099999999999993e-29	1.4605350202015899e-09	0.00595110422034944	-1.7432133180530802	-3.96393564342296	-7.179468296162501	Down	Down	Yes	Junction	ENSG00000204525
chr6:31270086-31270209(-)	HLA-C	rs2517525:31025361:C:G	C	G	G	0.94173	6.2e-09	2.30314320693438e-12	0.00595110422034944	-1.7432133180530802	-3.96393564342296	-8.17364656328331	Down	Down	Yes	Junction	ENSG00000204525
chr6:31270086-31270209(-)	HLA-C	rs2517524:31025713:C:A	C	A	A	0.9457	2.77e-08	2.69482176867582e-13	0.00595110422034944	-1.7432133180530802	-3.96393564342296	-8.4844730189672	Down	Down	Yes	Junction	ENSG00000204525
chr6:31270086-31270209(-)	HLA-C	rs2517523	A	G	G	0.94216	8.07e-09	1.9072570150109602e-14	0.00595110422034944	-1.7432133180530802	-3.96393564342296	-8.857313271689721	Down	Down	Yes	Junction	ENSG00000204525
chr6:31270086-31270209(-)	HLA-C	rs2523846:31026589:T:C	T	C	C	0.9414100000000001	5.08e-09	1.9072570150109602e-14	0.00595110422034944	-1.7432133180530802	-3.96393564342296	-8.857313271689721	Down	Down	Yes	Junction	ENSG00000204525
chr6:31270086-31270209(-)	HLA-C	rs9262645:31027669:G:T	G	T	T	0.94214	1.04e-08	1.9072570150109602e-14	0.00595110422034944	-1.7432133180530802	-3.96393564342296	-8.857313271689721	Down	Down	Yes	Junction	ENSG00000204525
chr6:31270086-31270209(-)	HLA-C	rs2517520:31027703:C:A	C	A	A	0.94021	2.41e-09	1.6695738771437e-13	0.00595110422034944	-1.7432133180530802	-3.96393564342296	-8.55262666516157	Down	Down	Yes	Junction	ENSG00000204525
chr6:31270086-31270209(-)	HLA-C	rs2517516	T	C	C	0.94184	6.620000000000001e-09	1.9072570150109602e-14	0.00595110422034944	-1.7432133180530802	-3.96393564342296	-8.857313271689721	Down	Down	Yes	Junction	ENSG00000204525
chr6:31270086-31270209(-)	HLA-C	rs9262651	C	T	T	0.93565	1.26e-08	6.63149512815116e-05	0.00595110422034944	-1.7432133180530802	-3.96393564342296	-5.181828280356349	Down	Down	Yes	Junction	ENSG00000204525
chr6:31270086-31270209(-)	HLA-C	rs2517513:31029587:A:T	A	T	T	0.94173	6.2e-09	2.05346351947115e-09	0.00595110422034944	-1.7432133180530802	-3.96393564342296	-7.123705410237348	Down	Down	Yes	Junction	ENSG00000204525
chr6:31270086-31270209(-)	HLA-C	rs2517511	A	C	C	0.94183	6.590000000000001e-09	1.9072570150109602e-14	0.00595110422034944	-1.7432133180530802	-3.96393564342296	-8.857313271689721	Down	Down	Yes	Junction	ENSG00000204525
chr6:31270086-31270209(-)	HLA-C	rs2517510	T	G	G	0.94173	6.2e-09	1.9072570150109602e-14	0.00595110422034944	-1.7432133180530802	-3.96393564342296	-8.857313271689721	Down	Down	Yes	Junction	ENSG00000204525
chr6:31270086-31270209(-)	HLA-C	rs2517508:31030636:A:G	A	G	G	0.94047	2.8300000000000004e-09	1.52214346644099e-13	0.00595110422034944	-1.7432133180530802	-3.96393564342296	-8.56570522743015	Down	Down	Yes	Junction	ENSG00000204525
chr6:31270086-31270209(-)	HLA-C	rs142376581:31030839:CAA:C	CAA	C	C	0.934541	1.1499999999999999e-08	1.9764838000047e-06	0.00595110422034944	-1.7432133180530802	-3.96393564342296	-5.90470128251011	Down	Down	Yes	Junction	ENSG00000204525
chr6:31270086-31270209(-)	HLA-C	rs9281127:31030994:C:CA	CA	C	CA	1.06216	7.746e-09	1.52214346644099e-13	0.00595110422034944	-1.7432133180530802	-3.96393564342296	-8.56570522743015	Down	Down	Yes	Junction	ENSG00000204525
chr6:31270086-31270209(-)	HLA-C	rs2256436	A	G	G	0.9410799999999999	4.1600000000000005e-09	1.1118984860244e-13	0.00595110422034944	-1.7432133180530802	-3.96393564342296	-8.61022897934691	Down	Down	Yes	Junction	ENSG00000204525
chr6:31270086-31270209(-)	HLA-C	rs2517507:31031566:T:G	T	G	G	0.9410799999999999	4.1600000000000005e-09	1.1118984860244e-13	0.00595110422034944	-1.7432133180530802	-3.96393564342296	-8.61022897934691	Down	Down	Yes	Junction	ENSG00000204525
chr6:31270086-31270209(-)	HLA-C	rs2517505:31031696:A:G	A	G	G	0.9416899999999999	5.07e-09	1.24456701412273e-14	0.00595110422034944	-1.7432133180530802	-3.96393564342296	-8.916320115727	Down	Down	Yes	Junction	ENSG00000204525
chr6:31270086-31270209(-)	HLA-C	rs2523838:31032358:G:A	G	A	A	0.9425	9.490000000000001e-09	7.906948872227041e-15	0.00595110422034944	-1.7432133180530802	-3.96393564342296	-8.97890353057761	Down	Down	Yes	Junction	ENSG00000204525
chr6:31270086-31270209(-)	HLA-C	rs2517504	T	G	G	0.94157	6.459999999999999e-09	1.24456701412273e-14	0.00595110422034944	-1.7432133180530802	-3.96393564342296	-8.916320115727	Down	Down	Yes	Junction	ENSG00000204525
chr6:31270086-31270209(-)	HLA-C	rs2523837:31032387:G:A	G	A	A	0.94091	4.29e-09	7.30062608358965e-14	0.00595110422034944	-1.7432133180530802	-3.96393564342296	-8.66997580351784	Down	Down	Yes	Junction	ENSG00000204525
chr6:31270086-31270209(-)	HLA-C	rs3131796:31032569:A:G	A	G	G	0.9414299999999999	7.33e-09	1.1118984860244e-13	0.00595110422034944	-1.7432133180530802	-3.96393564342296	-8.61022897934691	Down	Down	Yes	Junction	ENSG00000204525
chr6:31270086-31270209(-)	HLA-C	rs2517502	C	T	T	0.94111	3.53e-09	1.1118984860244e-13	0.00595110422034944	-1.7432133180530802	-3.96393564342296	-8.61022897934691	Down	Down	Yes	Junction	ENSG00000204525
chr6:31270086-31270209(-)	HLA-C	rs2517500	C	T	T	0.9407399999999999	2.8000000000000003e-09	7.82343332143395e-14	0.00595110422034944	-1.7432133180530802	-3.96393564342296	-8.66016860735114	Down	Down	Yes	Junction	ENSG00000204525
chr6:31270086-31270209(-)	HLA-C	rs9262657:31034426:G:A	G	A	A	0.9198700000000001	1.4499999999999999e-08	4.04645926687081e-05	0.00595110422034944	-1.7432133180530802	-3.96393564342296	-5.28911092232558	Down	Down	Yes	Junction	ENSG00000204525
chr6:31270086-31270209(-)	HLA-C	rs9262658:31034427:G:C	G	C	C	0.9228299999999999	1.05e-08	4.04645926687081e-05	0.00595110422034944	-1.7432133180530802	-3.96393564342296	-5.28911092232558	Down	Down	Yes	Junction	ENSG00000204525
chr6:31270086-31270209(-)	HLA-C	rs9262659:31034573:T:C	T	C	C	0.9188799999999999	3.73e-09	0.000246865899635635	0.00595110422034944	-1.7432133180530802	-3.96393564342296	-4.8843487120799285	Down	Down	Yes	Junction	ENSG00000204525
chr6:31270086-31270209(-)	HLA-C	rs9262660:31034589:C:T	C	T	T	0.9177200000000001	5.7e-09	0.000246865899635635	0.00595110422034944	-1.7432133180530802	-3.96393564342296	-4.8843487120799285	Down	Down	Yes	Junction	ENSG00000204525
chr6:31270086-31270209(-)	HLA-C	6:31034592:G:A	G	A	A	0.91781	5.920000000000001e-09	0.000246865899635635	0.00595110422034944	-1.7432133180530802	-3.96393564342296	-4.8843487120799285	Down	Down	Yes	Junction	ENSG00000204525
chr6:31270086-31270209(-)	HLA-C	rs9501045:31035198:G:A	G	A	A	0.9309299999999999	4.440000000000002e-08	8.309581441470229e-05	0.00595110422034944	-1.7432133180530802	-3.96393564342296	-5.132021394119018	Down	Down	Yes	Junction	ENSG00000204525
chr6:31270086-31270209(-)	HLA-C	rs138738957:31035391:G:T	G	T	G	1.1887	5.700000000000001e-30	2.0051010164525896e-09	0.00595110422034944	-1.7432133180530802	-3.96393564342296	-7.1275906412271794	Down	Down	Yes	Junction	ENSG00000204525
chr6:31270086-31270209(-)	HLA-C	rs141154710:31035438:A:G	A	G	G	0.9369	1.46e-08	1.79874579020743e-14	0.00595110422034944	-1.7432133180530802	-3.96393564342296	-8.865435495475511	Down	Down	Yes	Junction	ENSG00000204525
chr6:31270086-31270209(-)	HLA-C	rs9262696:31035654:C:T	C	T	T	0.93305	1.4499999999999999e-08	7.628268066039619e-06	0.00595110422034944	-1.7432133180530802	-3.96393564342296	-5.637239263016701	Down	Down	Yes	Junction	ENSG00000204525
chr6:31270086-31270209(-)	HLA-C	rs9262697:31035673:T:C	T	C	C	0.9425600000000001	1.69e-08	1.24456701412273e-14	0.00595110422034944	-1.7432133180530802	-3.96393564342296	-8.916320115727	Down	Down	Yes	Junction	ENSG00000204525
chr6:31270086-31270209(-)	HLA-C	rs2517497	A	G	G	0.9413100000000001	1.4000000000000001e-09	1.24456701412273e-14	0.00595110422034944	-1.7432133180530802	-3.96393564342296	-8.916320115727	Down	Down	Yes	Junction	ENSG00000204525
chr6:31270086-31270209(-)	HLA-C	rs9257030:31036816:T:TA	T	TA	TA	0.9412	1.3400000000000001e-09	1.24456701412273e-14	0.00595110422034944	-1.7432133180530802	-3.96393564342296	-8.916320115727	Down	Down	Yes	Junction	ENSG00000204525
chr6:31270086-31270209(-)	HLA-C	rs9257038:31037414:C:CACTT	CACTT	C	CACTT	1.06024	5.525e-09	1.58866261468978e-15	0.00595110422034944	-1.7432133180530802	-3.96393564342296	-9.19726327939868	Down	Down	Yes	Junction	ENSG00000204525
chr6:31270086-31270209(-)	HLA-C	rs2844641	T	C	C	0.94126	1.36e-09	1.24456701412273e-14	0.00595110422034944	-1.7432133180530802	-3.96393564342296	-8.916320115727	Down	Down	Yes	Junction	ENSG00000204525
chr6:31270086-31270209(-)	HLA-C	rs2517493:31038054:T:C	T	C	C	0.9416399999999999	1.87e-09	1.24456701412273e-14	0.00595110422034944	-1.7432133180530802	-3.96393564342296	-8.916320115727	Down	Down	Yes	Junction	ENSG00000204525
chr6:31270086-31270209(-)	HLA-C	rs2517492:31038225:T:C	T	C	C	0.9411700000000001	1.2800000000000001e-09	1.24456701412273e-14	0.00595110422034944	-1.7432133180530802	-3.96393564342296	-8.916320115727	Down	Down	Yes	Junction	ENSG00000204525
chr6:31270086-31270209(-)	HLA-C	rs2523896:31038593:C:T	C	T	T	0.94079	9.959999999999999e-10	7.27620449132834e-14	0.00595110422034944	-1.7432133180530802	-3.96393564342296	-8.67045487963422	Down	Down	Yes	Junction	ENSG00000204525
chr6:31270086-31270209(-)	HLA-C	rs2523894:31038609:C:T	C	T	T	0.9406899999999999	9.31e-10	7.27620449132834e-14	0.00595110422034944	-1.7432133180530802	-3.96393564342296	-8.67045487963422	Down	Down	Yes	Junction	ENSG00000204525
chr6:31270086-31270209(-)	HLA-C	rs2523893:31038803:C:A	C	A	A	0.94126	1.36e-09	1.24456701412273e-14	0.00595110422034944	-1.7432133180530802	-3.96393564342296	-8.916320115727	Down	Down	Yes	Junction	ENSG00000204525
chr6:31270086-31270209(-)	HLA-C	rs2523891	C	T	T	0.9408200000000001	1.02e-09	7.27620449132834e-14	0.00595110422034944	-1.7432133180530802	-3.96393564342296	-8.67045487963422	Down	Down	Yes	Junction	ENSG00000204525
chr6:31270086-31270209(-)	HLA-C	rs2428520:31039252:A:G	A	G	G	0.9413	1.4000000000000001e-09	1.24456701412273e-14	0.00595110422034944	-1.7432133180530802	-3.96393564342296	-8.916320115727	Down	Down	Yes	Junction	ENSG00000204525
chr6:31270086-31270209(-)	HLA-C	rs2523890:31039532:A:G	A	G	G	0.9413100000000001	1.4099999999999999e-09	1.24456701412273e-14	0.00595110422034944	-1.7432133180530802	-3.96393564342296	-8.916320115727	Down	Down	Yes	Junction	ENSG00000204525
chr6:31270086-31270209(-)	HLA-C	rs2523889:31040298:C:G	C	G	G	0.9412299999999999	1.3300000000000002e-09	9.65398886746417e-15	0.00595110422034944	-1.7432133180530802	-3.96393564342296	-8.951416743821786	Down	Down	Yes	Junction	ENSG00000204525
chr6:31270086-31270209(-)	HLA-C	rs2523888:31040720:T:G	T	G	G	0.9396	4.46e-10	9.65398886746417e-15	0.00595110422034944	-1.7432133180530802	-3.96393564342296	-8.951416743821786	Down	Down	Yes	Junction	ENSG00000204525
chr6:31270086-31270209(-)	HLA-C	rs2523886:31040764:A:G	A	G	G	0.94114	1.26e-09	9.65398886746417e-15	0.00595110422034944	-1.7432133180530802	-3.96393564342296	-8.951416743821786	Down	Down	Yes	Junction	ENSG00000204525
chr6:31270086-31270209(-)	HLA-C	rs2523885:31040923:A:G	A	G	G	0.94126	1.36e-09	9.65398886746417e-15	0.00595110422034944	-1.7432133180530802	-3.96393564342296	-8.951416743821786	Down	Down	Yes	Junction	ENSG00000204525
chr6:31270086-31270209(-)	HLA-C	rs2523884	C	T	T	0.9407200000000001	9.52e-10	4.1607926339759e-14	0.00595110422034944	-1.7432133180530802	-3.96393564342296	-8.74887953137988	Down	Down	Yes	Junction	ENSG00000204525
chr6:31270086-31270209(-)	HLA-C	rs2246330:31041493:G:A	G	A	A	0.9413	1.3900000000000002e-09	9.65398886746417e-15	0.00595110422034944	-1.7432133180530802	-3.96393564342296	-8.951416743821786	Down	Down	Yes	Junction	ENSG00000204525
chr6:31270086-31270209(-)	HLA-C	rs2523883	C	T	T	0.94079	1.07e-09	4.1607926339759e-14	0.00595110422034944	-1.7432133180530802	-3.96393564342296	-8.74887953137988	Down	Down	Yes	Junction	ENSG00000204525
chr6:31270086-31270209(-)	HLA-C	rs2517489	G	A	A	0.9409200000000001	1.1699999999999999e-09	4.1607926339759e-14	0.00595110422034944	-1.7432133180530802	-3.96393564342296	-8.74887953137988	Down	Down	Yes	Junction	ENSG00000204525
chr6:31270086-31270209(-)	HLA-C	rs2523881	T	G	G	0.94063	8.92e-10	4.1607926339759e-14	0.00595110422034944	-1.7432133180530802	-3.96393564342296	-8.74887953137988	Down	Down	Yes	Junction	ENSG00000204525
chr6:31270086-31270209(-)	HLA-C	rs2523880:31042769:C:G	C	G	G	0.9413	1.4000000000000001e-09	9.636148325159207e-13	0.00595110422034944	-1.7432133180530802	-3.96393564342296	-8.30088595479231	Down	Down	Yes	Junction	ENSG00000204525
chr6:31270086-31270209(-)	HLA-C	rs2517488:31042811:G:A	G	A	A	0.94089	1.14e-09	4.1607926339759e-14	0.00595110422034944	-1.7432133180530802	-3.96393564342296	-8.74887953137988	Down	Down	Yes	Junction	ENSG00000204525
chr6:31270086-31270209(-)	HLA-C	rs2394421:31042924:G:A	G	A	A	0.94304	7.62e-09	9.65398886746417e-15	0.00595110422034944	-1.7432133180530802	-3.96393564342296	-8.951416743821786	Down	Down	Yes	Junction	ENSG00000204525
chr6:31270086-31270209(-)	HLA-C	rs2517486:31042943:T:C	T	C	C	0.9381700000000001	4.0099999999999996e-10	9.65398886746417e-15	0.00595110422034944	-1.7432133180530802	-3.96393564342296	-8.951416743821786	Down	Down	Yes	Junction	ENSG00000204525
chr6:31270086-31270209(-)	HLA-C	rs2249231	G	A	A	0.9419299999999999	1.84e-09	9.65398886746417e-15	0.00595110422034944	-1.7432133180530802	-3.96393564342296	-8.951416743821786	Down	Down	Yes	Junction	ENSG00000204525
chr6:31270086-31270209(-)	HLA-C	rs9263456:31043517:G:A	G	A	A	0.9415399999999999	1.6399999999999995e-09	9.65398886746417e-15	0.00595110422034944	-1.7432133180530802	-3.96393564342296	-8.951416743821786	Down	Down	Yes	Junction	ENSG00000204525
chr6:31270086-31270209(-)	HLA-C	rs2517483:31043624:T:C	T	C	C	0.94099	9.21e-10	4.189953883252391e-14	0.00595110422034944	-1.7432133180530802	-3.96393564342296	-8.74789918793401	Down	Down	Yes	Junction	ENSG00000204525
chr6:31270086-31270209(-)	HLA-C	rs9281190:31043814:A:AT	A	AT	AT	0.940917	2.1899999999999997e-09	6.988079039051379e-14	0.00595110422034944	-1.7432133180530802	-3.96393564342296	-8.67632800188509	Down	Down	Yes	Junction	ENSG00000204525
chr6:31270086-31270209(-)	HLA-C	rs2517481:31043931:G:C	G	C	C	0.93776	1.15e-10	7.707197622265572e-13	0.00595110422034944	-1.7432133180530802	-3.96393564342296	-8.33322649756767	Down	Down	Yes	Junction	ENSG00000204525
chr6:31270086-31270209(-)	HLA-C	rs2523878:31044250:C:T	C	T	T	0.9411	1.31e-09	4.1607926339759e-14	0.00595110422034944	-1.7432133180530802	-3.96393564342296	-8.74887953137988	Down	Down	Yes	Junction	ENSG00000204525
chr6:31270086-31270209(-)	HLA-C	rs2517480:31044404:T:C	T	C	C	0.94165	1.4300000000000002e-09	9.65398886746417e-15	0.00595110422034944	-1.7432133180530802	-3.96393564342296	-8.951416743821786	Down	Down	Yes	Junction	ENSG00000204525
chr6:31270086-31270209(-)	HLA-C	rs3094671:31044463:T:C	T	C	T	1.1851	4.050000000000001e-29	1.17777638243121e-10	0.00595110422034944	-1.7432133180530802	-3.96393564342296	-7.57962340956556	Down	Down	Yes	Junction	ENSG00000204525
chr6:31270086-31270209(-)	HLA-C	rs2905759	C	T	T	0.94101	1.15e-09	4.1607926339759e-14	0.00595110422034944	-1.7432133180530802	-3.96393564342296	-8.74887953137988	Down	Down	Yes	Junction	ENSG00000204525
chr6:31270086-31270209(-)	HLA-C	rs2517478	G	T	T	0.9404100000000001	6.710000000000001e-10	4.1607926339759e-14	0.00595110422034944	-1.7432133180530802	-3.96393564342296	-8.74887953137988	Down	Down	Yes	Junction	ENSG00000204525
chr6:31270086-31270209(-)	HLA-C	rs2517477	G	A	A	0.94015	5.220000000000001e-10	4.1607926339759e-14	0.00595110422034944	-1.7432133180530802	-3.96393564342296	-8.74887953137988	Down	Down	Yes	Junction	ENSG00000204525
chr6:31270086-31270209(-)	HLA-C	rs2249485:31044985:C:T	C	T	T	0.94015	5.220000000000001e-10	4.1607926339759e-14	0.00595110422034944	-1.7432133180530802	-3.96393564342296	-8.74887953137988	Down	Down	Yes	Junction	ENSG00000204525
chr6:31270086-31270209(-)	HLA-C	rs2249486:31045042:G:A	G	A	A	0.9402	7.240000000000001e-10	4.1607926339759e-14	0.00595110422034944	-1.7432133180530802	-3.96393564342296	-8.74887953137988	Down	Down	Yes	Junction	ENSG00000204525
chr6:31270086-31270209(-)	HLA-C	rs369517263:31045376:AG:A	A	AG	A	1.0634299999999999	7.860000000000001e-10	4.1607926339759e-14	0.00595110422034944	-1.7432133180530802	-3.96393564342296	-8.74887953137988	Down	Down	Yes	Junction	ENSG00000204525
chr6:31270086-31270209(-)	HLA-C	rs2517476:31045846:G:A	G	A	A	0.93986	4.27e-10	4.1607926339759e-14	0.00595110422034944	-1.7432133180530802	-3.96393564342296	-8.74887953137988	Down	Down	Yes	Junction	ENSG00000204525
chr6:31270086-31270209(-)	HLA-C	rs2517475:31045910:A:C	A	C	C	0.9425399999999999	5.97e-09	4.1607926339759e-14	0.00595110422034944	-1.7432133180530802	-3.96393564342296	-8.74887953137988	Down	Down	Yes	Junction	ENSG00000204525
chr6:31270086-31270209(-)	HLA-C	rs2517474:31046494:G:A	G	A	A	0.9452	1.01e-08	7.2604393931066615e-12	0.00595110422034944	-1.7432133180530802	-3.96393564342296	-8.00370696874481	Down	Down	Yes	Junction	ENSG00000204525
chr6:31270086-31270209(-)	HLA-C	rs2523843	A	G	G	0.93978	4.04e-10	4.189953883252391e-14	0.00595110422034944	-1.7432133180530802	-3.96393564342296	-8.74789918793401	Down	Down	Yes	Junction	ENSG00000204525
chr6:31270086-31270209(-)	HLA-C	rs2523836	C	T	T	0.94047	6.469999999999999e-10	4.1607926339759e-14	0.00595110422034944	-1.7432133180530802	-3.96393564342296	-8.74887953137988	Down	Down	Yes	Junction	ENSG00000204525
chr6:31270086-31270209(-)	HLA-C	rs2517472:31047160:A:C	A	C	C	0.94015	5.220000000000001e-10	4.189953883252391e-14	0.00595110422034944	-1.7432133180530802	-3.96393564342296	-8.74789918793401	Down	Down	Yes	Junction	ENSG00000204525
chr6:31270086-31270209(-)	HLA-C	rs2523895	A	C	C	0.94066	7.389999999999999e-10	5.896832235162371e-15	0.00595110422034944	-1.7432133180530802	-3.96393564342296	-9.01912135226975	Down	Down	Yes	Junction	ENSG00000204525
chr6:31270086-31270209(-)	HLA-C	rs2106067	T	C	C	0.94005	4.87e-10	4.1607926339759e-14	0.00595110422034944	-1.7432133180530802	-3.96393564342296	-8.74887953137988	Down	Down	Yes	Junction	ENSG00000204525
chr6:31270086-31270209(-)	HLA-C	rs2249876	G	A	A	0.94076	7.89e-10	9.65398886746417e-15	0.00595110422034944	-1.7432133180530802	-3.96393564342296	-8.951416743821786	Down	Down	Yes	Junction	ENSG00000204525
chr6:31270086-31270209(-)	HLA-C	rs2394420:31048448:T:A	T	A	A	0.94066	7.37e-10	1.02823431606358e-14	0.00595110422034944	-1.7432133180530802	-3.96393564342296	-8.94268409489073	Down	Down	Yes	Junction	ENSG00000204525
chr6:31270086-31270209(-)	HLA-C	rs6940894:31048497:A:G	A	G	G	0.9421799999999999	3.02e-09	2.06238326648389e-14	0.00595110422034944	-1.7432133180530802	-3.96393564342296	-8.846472000225141	Down	Down	Yes	Junction	ENSG00000204525
chr6:31270086-31270209(-)	HLA-C	rs9263464:31048516:G:A	G	A	A	0.94068	1.14e-09	6.39145402052759e-14	0.00595110422034944	-1.7432133180530802	-3.96393564342296	-8.688841631639951	Down	Down	Yes	Junction	ENSG00000204525
chr6:31270086-31270209(-)	HLA-C	rs9263465:31048619:G:A	G	A	A	0.9398299999999999	4.5e-10	1.413187322371e-15	0.00595110422034944	-1.7432133180530802	-3.96393564342296	-9.213001948582221	Down	Down	Yes	Junction	ENSG00000204525
chr6:31270086-31270209(-)	HLA-C	rs9263466:31048625:A:G	A	G	G	0.9404399999999999	6.83e-10	3.06333388385664e-16	0.00595110422034944	-1.7432133180530802	-3.96393564342296	-9.41757257931134	Down	Down	Yes	Junction	ENSG00000204525
chr6:31270086-31270209(-)	HLA-C	rs6941772	C	G	G	0.9408	8.699999999999998e-10	9.01366538855652e-11	0.00595110422034944	-1.7432133180530802	-3.96393564342296	-7.6211613022917915	Down	Down	Yes	Junction	ENSG00000204525
chr6:31270086-31270209(-)	HLA-C	rs6921557:31049022:T:C	T	C	C	0.9393799999999999	6.410000000000001e-10	1.5553077259206698e-14	0.00595110422034944	-1.7432133180530802	-3.96393564342296	-8.885565866049019	Down	Down	Yes	Junction	ENSG00000204525
chr6:31270086-31270209(-)	HLA-C	6:31049790:T:C	T	C	C	0.93915	3.28e-10	5.24695245436755e-14	0.00595110422034944	-1.7432133180530802	-3.96393564342296	-8.7164591874756	Down	Down	Yes	Junction	ENSG00000204525
chr6:31270086-31270209(-)	HLA-C	rs9263473	A	G	G	0.94066	7.389999999999999e-10	9.65398886746417e-15	0.00595110422034944	-1.7432133180530802	-3.96393564342296	-8.951416743821786	Down	Down	Yes	Junction	ENSG00000204525
chr6:31270086-31270209(-)	HLA-C	rs9263474	A	C	C	0.94053	6.75e-10	9.65398886746417e-15	0.00595110422034944	-1.7432133180530802	-3.96393564342296	-8.951416743821786	Down	Down	Yes	Junction	ENSG00000204525
chr6:31270086-31270209(-)	HLA-C	rs3925616:31050611:A:G	A	G	G	0.9406	7.059999999999999e-10	1.80055602402464e-11	0.00595110422034944	-1.7432133180530802	-3.96393564342296	-7.86730069149136	Down	Down	Yes	Junction	ENSG00000204525
chr6:31270086-31270209(-)	HLA-C	rs2535318	C	T	T	0.9405899999999999	7.049999999999999e-10	1.02823431606358e-14	0.00595110422034944	-1.7432133180530802	-3.96393564342296	-8.94268409489073	Down	Down	Yes	Junction	ENSG00000204525
chr6:31270086-31270209(-)	HLA-C	rs3095311:31051675:A:G	A	G	A	1.1851	2.5599999999999997e-29	2.34990872127374e-10	0.00595110422034944	-1.7432133180530802	-3.96393564342296	-7.47171955201836	Down	Down	Yes	Junction	ENSG00000204525
chr6:31270086-31270209(-)	HLA-C	rs2535317:31051854:C:T	C	T	T	0.94009	4.99e-10	4.1607926339759e-14	0.00595110422034944	-1.7432133180530802	-3.96393564342296	-8.74887953137988	Down	Down	Yes	Junction	ENSG00000204525
chr6:31270086-31270209(-)	HLA-C	rs2535315	C	T	T	0.94005	4.880000000000001e-10	4.1607926339759e-14	0.00595110422034944	-1.7432133180530802	-3.96393564342296	-8.74887953137988	Down	Down	Yes	Junction	ENSG00000204525
chr6:31270086-31270209(-)	HLA-C	rs2535314:31052400:C:T	C	T	T	0.93999	4.66e-10	4.1607926339759e-14	0.00595110422034944	-1.7432133180530802	-3.96393564342296	-8.74887953137988	Down	Down	Yes	Junction	ENSG00000204525
chr6:31270086-31270209(-)	HLA-C	rs2535313:31052447:G:A	G	A	A	0.9404899999999999	6.56e-10	6.73559500986101e-14	0.00595110422034944	-1.7432133180530802	-3.96393564342296	-8.68148788345819	Down	Down	Yes	Junction	ENSG00000204525
chr6:31270086-31270209(-)	HLA-C	rs2535312:31052483:C:T	C	T	T	0.94005	4.880000000000001e-10	2.5788636866995298e-12	0.00595110422034944	-1.7432133180530802	-3.96393564342296	-8.15685257705785	Down	Down	Yes	Junction	ENSG00000204525
chr6:31270086-31270209(-)	HLA-C	rs2535311	A	G	G	0.9400799999999999	4.979999999999999e-10	4.1607926339759e-14	0.00595110422034944	-1.7432133180530802	-3.96393564342296	-8.74887953137988	Down	Down	Yes	Junction	ENSG00000204525
chr6:31270086-31270209(-)	HLA-C	rs2535309:31053516:G:C	G	C	C	0.94076	7.89e-10	9.65398886746417e-15	0.00595110422034944	-1.7432133180530802	-3.96393564342296	-8.951416743821786	Down	Down	Yes	Junction	ENSG00000204525
chr6:31270086-31270209(-)	HLA-C	rs2535308:31053521:A:G	A	G	G	0.94063	7.22e-10	9.65398886746417e-15	0.00595110422034944	-1.7432133180530802	-3.96393564342296	-8.951416743821786	Down	Down	Yes	Junction	ENSG00000204525
chr6:31270086-31270209(-)	HLA-C	rs2535306	A	G	G	0.9401799999999999	5.34e-10	4.1607926339759e-14	0.00595110422034944	-1.7432133180530802	-3.96393564342296	-8.74887953137988	Down	Down	Yes	Junction	ENSG00000204525
chr6:31270086-31270209(-)	HLA-C	rs2535305:31054381:A:G	A	G	G	0.94279	2.3e-09	1.92792464821753e-13	0.00595110422034944	-1.7432133180530802	-3.96393564342296	-8.532197215014419	Down	Down	Yes	Junction	ENSG00000204525
chr6:31270086-31270209(-)	HLA-C	rs2535304	T	C	C	0.9407	7.56e-10	2.1420574996690202e-13	0.00595110422034944	-1.7432133180530802	-3.96393564342296	-8.517264646150169	Down	Down	Yes	Junction	ENSG00000204525
chr6:31270086-31270209(-)	HLA-C	rs2508013:31057746:A:T	A	T	T	0.9408299999999999	1.4300000000000002e-09	3.6201608880922795e-11	0.00595110422034944	-1.7432133180530802	-3.96393564342296	-7.76128289490208	Down	Down	Yes	Junction	ENSG00000204525
chr6:31270086-31270209(-)	HLA-C	rs3130544	C	A	C	1.1867	1.42e-29	2.81956210415487e-10	0.00595110422034944	-1.7432133180530802	-3.96393564342296	-7.443035616504941	Down	Down	Yes	Junction	ENSG00000204525
chr6:31270086-31270209(-)	HLA-C	rs2535296:31060219:A:G	A	G	A	1.1399	8.58e-22	0.0102900619440826	0.00595110422034944	-1.7432133180530802	-3.96393564342296	-3.90988985073462	Down	Down	Yes	Junction	ENSG00000204525
chr6:31270086-31270209(-)	HLA-C	rs3094087:31061561:T:C	T	C	T	1.1572	5.0599999999999996e-24	0.000569410291995515	0.00595110422034944	-1.7432133180530802	-3.96393564342296	-4.685486283187459	Down	Down	Yes	Junction	ENSG00000204525
chr6:31270086-31270209(-)	HLA-C	rs3130968:31065071:C:T	C	T	C	1.1583	2.06e-24	0.000569410291995515	0.00595110422034944	-1.7432133180530802	-3.96393564342296	-4.685486283187459	Down	Down	Yes	Junction	ENSG00000204525
chr6:31270086-31270209(-)	HLA-C	rs201376697:31066627:GACA:G	G	GACA	GACA	0.859676	7.493e-26	0.00282146405877839	0.00595110422034944	-1.7432133180530802	-3.96393564342296	-4.27686143388812	Down	Down	Yes	Junction	ENSG00000204525
chr6:31270086-31270209(-)	HLA-C	rs9263610:31072695:T:C	T	C	T	1.2018	4.8e-29	1.64891326494532e-09	0.00595110422034944	-1.7432133180530802	-3.96393564342296	-7.1595468101141115	Down	Down	Yes	Junction	ENSG00000204525
chr6:31270086-31270209(-)	HLA-C	rs112133385:31072893:C:T	C	T	C	1.1485	3.75e-22	0.007456066859377891	0.00595110422034944	-1.7432133180530802	-3.96393564342296	-4.00510565289546	Down	Down	Yes	Junction	ENSG00000204525
chr6:31270086-31270209(-)	HLA-C	rs2233980:31079644:G:A	G	A	G	1.1966	1.75e-29	2.80840957604577e-09	0.00595110422034944	-1.7432133180530802	-3.96393564342296	-7.07236618863631	Down	Down	Yes	Junction	ENSG00000204525
chr6:31270086-31270209(-)	HLA-C	rs2233960:31081052:A:G	A	G	G	0.9414100000000001	8.120000000000001e-09	4.51578274103124e-08	0.00595110422034944	-1.7432133180530802	-3.96393564342296	-6.600688869925442	Down	Down	Yes	Junction	ENSG00000204525
