## Supplementary material for "Genetic and environmental regulation of caudate nucleus transcriptome: insight into schizophrenia risk and the dopamine system": Data S5: BrainSeq_Phase3_Caudate_GWAS_DE_eQTL_Integration.txt (part 5 of 6)

Feature_ID	Symbol	SNP_eqtl	A1	A2	risk_allele	OR	P	FDR	adj.P.Val	logFC	t	eqtl_t	de_dir	eqtl_gwas_dir	agree_direction	Feature_Type	ensemblID
chr6:31270086-31270209(-)	HLA-C	rs2233956	T	C	T	1.1238	5.67e-20	0.000643809755501196	0.00595110422034944	-1.7432133180530802	-3.96393564342296	-4.65554687278171	Down	Down	Yes	Junction	ENSG00000204525
chr6:31270086-31270209(-)	HLA-C	rs3094222:31081434:A:G	A	G	A	1.1878	3.73e-30	5.1011928699022915e-06	0.00595110422034944	-1.7432133180530802	-3.96393564342296	-5.7180191877768385	Down	Down	Yes	Junction	ENSG00000204525
chr6:31270086-31270209(-)	HLA-C	rs3130985:31085356:C:T	C	T	C	1.1881	3.73e-30	6.625468005558929e-09	0.00595110422034944	-1.7432133180530802	-3.96393564342296	-6.92979082687366	Down	Down	Yes	Junction	ENSG00000204525
chr6:31270086-31270209(-)	HLA-C	rs3130557	C	T	C	1.1894	1.3299999999999999e-30	3.15127735911173e-08	0.00595110422034944	-1.7432133180530802	-3.96393564342296	-6.66371886063806	Down	Down	Yes	Junction	ENSG00000204525
chr6:31270086-31270209(-)	HLA-C	rs3132541:31098734:A:C	A	C	A	1.189	1.1799999999999999e-30	1.5837549090312798e-11	0.00595110422034944	-1.7432133180530802	-3.96393564342296	-7.88664708639678	Down	Down	Yes	Junction	ENSG00000204525
chr6:31270086-31270209(-)	HLA-C	rs3130562:31100974:T:C	T	C	T	1.1893	9.52e-31	1.5837549090312798e-11	0.00595110422034944	-1.7432133180530802	-3.96393564342296	-7.88664708639678	Down	Down	Yes	Junction	ENSG00000204525
chr6:31270086-31270209(-)	HLA-C	rs3130566:31102618:C:G	C	G	C	1.1653	1.35e-26	4.280040526129871e-11	0.00595110422034944	-1.7432133180530802	-3.96393564342296	-7.73565068995312	Down	Down	Yes	Junction	ENSG00000204525
chr6:31270086-31270209(-)	HLA-C	rs3132566:31102790:G:T	G	T	G	1.1656	9.590000000000001e-27	3.4933870924005e-11	0.00595110422034944	-1.7432133180530802	-3.96393564342296	-7.766701838490269	Down	Down	Yes	Junction	ENSG00000204525
chr6:31270086-31270209(-)	HLA-C	rs3094669:31103195:C:G	C	G	C	1.1656	9.770000000000002e-27	3.4933870924005e-11	0.00595110422034944	-1.7432133180530802	-3.96393564342296	-7.766701838490269	Down	Down	Yes	Junction	ENSG00000204525
chr6:31270086-31270209(-)	HLA-C	rs3131010:31105147:C:T	C	T	C	1.1652	1.2e-26	6.18373033554855e-10	0.00595110422034944	-1.7432133180530802	-3.96393564342296	-7.318331823744121	Down	Down	Yes	Junction	ENSG00000204525
chr6:31270086-31270209(-)	HLA-C	rs1265092:31107317:C:T	C	T	C	1.0598	2.63e-08	0.0443273891024916	0.00595110422034944	-1.7432133180530802	-3.96393564342296	-3.43139374033238	Down	Down	Yes	Junction	ENSG00000204525
chr6:31270086-31270209(-)	HLA-C	rs1265087	G	A	G	1.065	2.1100000000000004e-09	0.008933532453361771	0.00595110422034944	-1.7432133180530802	-3.96393564342296	-3.95199156201528	Down	Down	Yes	Junction	ENSG00000204525
chr6:31270086-31270209(-)	HLA-C	rs2523834:31109946:T:A	T	A	T	1.073	6.39e-11	0.00775758126135007	0.00595110422034944	-1.7432133180530802	-3.96393564342296	-3.99349094382571	Down	Down	Yes	Junction	ENSG00000204525
chr6:31270086-31270209(-)	HLA-C	rs2523833:31109947:C:T	C	T	C	1.073	6.39e-11	0.00775758126135007	0.00595110422034944	-1.7432133180530802	-3.96393564342296	-3.99349094382571	Down	Down	Yes	Junction	ENSG00000204525
chr6:31270086-31270209(-)	HLA-C	rs1265079:31112108:G:T	G	T	G	1.0647	2.65e-09	0.0053259330192414	0.00595110422034944	-1.7432133180530802	-3.96393564342296	-4.101805763119089	Down	Down	Yes	Junction	ENSG00000204525
chr6:31270086-31270209(-)	HLA-C	rs1265078:31112602:G:C	G	C	G	1.0649	2.25e-09	0.0053259330192414	0.00595110422034944	-1.7432133180530802	-3.96393564342296	-4.101805763119089	Down	Down	Yes	Junction	ENSG00000204525
chr6:31270086-31270209(-)	HLA-C	rs130079:31112737:C:A	C	A	C	1.1108	2.5699999999999996e-19	1.64676927898201e-08	0.00595110422034944	-1.7432133180530802	-3.96393564342296	-6.77553599005044	Down	Down	Yes	Junction	ENSG00000204525
chr6:31270086-31270209(-)	HLA-C	rs1265076	G	A	G	1.0647	2.46e-09	0.017352917006018997	0.00595110422034944	-1.7432133180530802	-3.96393564342296	-3.74821429010168	Down	Down	Yes	Junction	ENSG00000204525
chr6:31270086-31270209(-)	HLA-C	rs746646:31113940:T:C	T	C	T	1.0655	1.65e-09	0.0137974456342513	0.00595110422034944	-1.7432133180530802	-3.96393564342296	-3.82023363040782	Down	Down	Yes	Junction	ENSG00000204525
chr6:31270086-31270209(-)	HLA-C	rs746647	A	G	A	1.0655	1.59e-09	0.0395128185197638	0.00595110422034944	-1.7432133180530802	-3.96393564342296	-3.4726839429744305	Down	Down	Yes	Junction	ENSG00000204525
chr6:31270086-31270209(-)	HLA-C	rs1265071:31114855:A:C	A	C	A	1.1122	9.279999999999999e-20	4.81448239080662e-07	0.00595110422034944	-1.7432133180530802	-3.96393564342296	-6.173369943325371	Down	Down	Yes	Junction	ENSG00000204525
chr6:31270086-31270209(-)	HLA-C	rs1265069:31115700:A:G	A	G	A	1.0658	1.6899999999999995e-09	0.0395128185197638	0.00595110422034944	-1.7432133180530802	-3.96393564342296	-3.4726839429744305	Down	Down	Yes	Junction	ENSG00000204525
chr6:31270086-31270209(-)	HLA-C	rs1265067	G	A	G	1.0655	1.65e-09	0.0424442917742475	0.00595110422034944	-1.7432133180530802	-3.96393564342296	-3.4471056410126697	Down	Down	Yes	Junction	ENSG00000204525
chr6:31270086-31270209(-)	HLA-C	rs3132534:31116636:G:A	G	A	G	1.1226	9.11e-22	1.6330877225328301e-09	0.00595110422034944	-1.7432133180530802	-3.96393564342296	-7.1612548596094285	Down	Down	Yes	Junction	ENSG00000204525
chr6:31270086-31270209(-)	HLA-C	rs1265114	C	T	C	1.0655	1.62e-09	0.0438166077555499	0.00595110422034944	-1.7432133180530802	-3.96393564342296	-3.435624005295589	Down	Down	Yes	Junction	ENSG00000204525
chr6:31270086-31270209(-)	HLA-C	rs1265112	T	C	T	1.0654	1.6800000000000004e-09	0.0438166077555499	0.00595110422034944	-1.7432133180530802	-3.96393564342296	-3.435624005295589	Down	Down	Yes	Junction	ENSG00000204525
chr6:31270086-31270209(-)	HLA-C	rs2517985	T	C	T	1.0671	7.95e-10	0.0395128185197638	0.00595110422034944	-1.7432133180530802	-3.96393564342296	-3.4726839429744305	Down	Down	Yes	Junction	ENSG00000204525
chr6:31270086-31270209(-)	HLA-C	rs1265111:31119380:G:A	G	A	G	1.0654	2.04e-09	0.0438166077555499	0.00595110422034944	-1.7432133180530802	-3.96393564342296	-3.435624005295589	Down	Down	Yes	Junction	ENSG00000204525
chr6:31270086-31270209(-)	HLA-C	rs140047404:31121358:TTTTTA:T	T	TTTTTA	TTTTTA	0.898705	1.341e-19	5.5368041176012096e-08	0.00595110422034944	-1.7432133180530802	-3.96393564342296	-6.56467112173533	Down	Down	Yes	Junction	ENSG00000204525
chr6:31270086-31270209(-)	HLA-C	rs3094662:31121945:A:C	A	C	A	1.1192	7.09e-21	2.1597701799033402e-10	0.00595110422034944	-1.7432133180530802	-3.96393564342296	-7.484898371608349	Down	Down	Yes	Junction	ENSG00000204525
chr6:31270086-31270209(-)	HLA-C	rs130076	G	A	G	1.1192	8.240000000000001e-21	5.33398404112454e-11	0.00595110422034944	-1.7432133180530802	-3.96393564342296	-7.70194390760753	Down	Down	Yes	Junction	ENSG00000204525
chr6:31270086-31270209(-)	HLA-C	rs130065:31122500:G:A	G	A	G	1.122	1.9300000000000007e-21	4.43820623874589e-07	0.00595110422034944	-1.7432133180530802	-3.96393564342296	-6.1884845264369	Down	Down	Yes	Junction	ENSG00000204525
chr6:31270086-31270209(-)	HLA-C	rs1150765	C	T	C	1.1119	1.739999999999999e-19	0.00902434682649427	0.00595110422034944	-1.7432133180530802	-3.96393564342296	-3.948992352632661	Down	Down	Yes	Junction	ENSG00000204525
chr6:31270086-31270209(-)	HLA-C	rs7750641	C	T	C	1.1885	6.63e-30	4.6911625706217704e-11	0.00595110422034944	-1.7432133180530802	-3.96393564342296	-7.72162198258247	Down	Down	Yes	Junction	ENSG00000204525
chr6:31270086-31270209(-)	HLA-C	rs3132514:31142758:T:C	T	C	T	1.129	5.27e-21	0.00117755511184249	0.00595110422034944	-1.7432133180530802	-3.96393564342296	-4.50513958666861	Down	Down	Yes	Junction	ENSG00000204525
chr6:31270086-31270209(-)	HLA-C	rs1265178	G	A	G	1.1287	1.63e-22	6.29583232858346e-05	0.00595110422034944	-1.7432133180530802	-3.96393564342296	-5.1931996950395	Down	Down	Yes	Junction	ENSG00000204525
chr6:31270086-31270209(-)	HLA-C	rs1265177:31161577:A:G	A	G	A	1.1286	1.7099999999999996e-22	0.00012081334023349399	0.00595110422034944	-1.7432133180530802	-3.96393564342296	-5.04836561870604	Down	Down	Yes	Junction	ENSG00000204525
chr6:31270086-31270209(-)	HLA-C	rs7762933	T	C	C	0.9458200000000001	4.8899999999999995e-08	2.3958121590823e-09	0.00595110422034944	-1.7432133180530802	-3.96393564342296	-7.09846122278464	Down	Down	Yes	Junction	ENSG00000204525
chr6:31270086-31270209(-)	HLA-C	rs4713446	C	T	T	0.9457200000000001	4.5999999999999995e-08	2.3958121590823e-09	0.00595110422034944	-1.7432133180530802	-3.96393564342296	-7.09846122278464	Down	Down	Yes	Junction	ENSG00000204525
chr6:31270086-31270209(-)	HLA-C	rs9500882:31164549:A:G	A	G	G	0.9432	1.14e-08	2.574177536091089e-09	0.00595110422034944	-1.7432133180530802	-3.96393564342296	-7.08668441674613	Down	Down	Yes	Junction	ENSG00000204525
chr6:31270086-31270209(-)	HLA-C	rs28362333:31164779:T:C	T	C	C	0.94389	1.84e-08	4.38273021027361e-09	0.00595110422034944	-1.7432133180530802	-3.96393564342296	-6.9987009716993605	Down	Down	Yes	Junction	ENSG00000204525
chr6:31270086-31270209(-)	HLA-C	rs9500883:31165100:A:C	A	C	C	0.9458	4.8099999999999994e-08	2.3958121590823e-09	0.00595110422034944	-1.7432133180530802	-3.96393564342296	-7.09846122278464	Down	Down	Yes	Junction	ENSG00000204525
chr6:31270086-31270209(-)	HLA-C	rs3068795:31165187:AGG:A	A	AGG	AGG	0.8856799999999999	1.4580000000000001e-22	0.000172240107624439	0.00595110422034944	-1.7432133180530802	-3.96393564342296	-4.9676456041959405	Down	Down	Yes	Junction	ENSG00000204525
chr6:31270086-31270209(-)	HLA-C	rs9366768:31168494:G:A	G	A	A	0.94501	3.8100000000000004e-08	1.9104749931138797e-09	0.00595110422034944	-1.7432133180530802	-3.96393564342296	-7.13549246920151	Down	Down	Yes	Junction	ENSG00000204525
chr6:31270086-31270209(-)	HLA-C	rs9380224:31168676:T:C	T	C	C	0.9442799999999999	2.19e-08	2.55402917458954e-09	0.00595110422034944	-1.7432133180530802	-3.96393564342296	-7.087972110479178	Down	Down	Yes	Junction	ENSG00000204525
chr6:31270086-31270209(-)	HLA-C	rs9295964:31169538:C:G	C	G	G	0.9449200000000001	4.9900000000000003e-08	9.9518826628391e-10	0.00595110422034944	-1.7432133180530802	-3.96393564342296	-7.241655207054468	Down	Down	Yes	Junction	ENSG00000204525
chr6:31270086-31270209(-)	HLA-C	rs9263873:31170713:T:C	T	C	C	0.94547	4.96e-08	2.0607921731847407e-09	0.00595110422034944	-1.7432133180530802	-3.96393564342296	-7.12311983521512	Down	Down	Yes	Junction	ENSG00000204525
chr6:31270086-31270209(-)	HLA-C	rs6921948:31171257:A:C	A	C	C	0.9281	1.59e-13	1.06767221140681e-14	0.00595110422034944	-1.7432133180530802	-3.96393564342296	-8.937496889000801	Down	Down	Yes	Junction	ENSG00000204525
chr6:31270086-31270209(-)	HLA-C	rs9263881:31171924:A:G	A	G	G	0.91985	5.620000000000001e-09	0.000258431850643999	0.00595110422034944	-1.7432133180530802	-3.96393564342296	-4.8736818309823615	Down	Down	Yes	Junction	ENSG00000204525
chr6:31270086-31270209(-)	HLA-C	rs3132510	T	C	T	1.2068	2.3e-31	1.79068478458999e-10	0.00595110422034944	-1.7432133180530802	-3.96393564342296	-7.5142978215210485	Down	Down	Yes	Junction	ENSG00000204525
chr6:31270086-31270209(-)	HLA-C	rs3887382:31172332:C:A	C	A	A	0.92004	6.83e-09	0.00024144682608275898	0.00595110422034944	-1.7432133180530802	-3.96393564342296	-4.88952185843857	Down	Down	Yes	Junction	ENSG00000204525
chr6:31270086-31270209(-)	HLA-C	rs3887381:31172351:C:T	C	T	T	0.9286700000000001	3.32e-13	1.04614493899967e-14	0.00595110422034944	-1.7432133180530802	-3.96393564342296	-8.94030218066349	Down	Down	Yes	Junction	ENSG00000204525
chr6:31270086-31270209(-)	HLA-C	rs9263886:31172879:A:T	A	T	T	0.92019	6.55e-09	0.000258431850643999	0.00595110422034944	-1.7432133180530802	-3.96393564342296	-4.8736818309823615	Down	Down	Yes	Junction	ENSG00000204525
chr6:31270086-31270209(-)	HLA-C	rs3998077:31173433:G:A	G	A	A	0.92827	1.83e-13	1.06767221140681e-14	0.00595110422034944	-1.7432133180530802	-3.96393564342296	-8.937496889000801	Down	Down	Yes	Junction	ENSG00000204525
chr6:31270086-31270209(-)	HLA-C	rs12660585:31173768:A:G	A	G	G	0.92019	6.55e-09	0.000258431850643999	0.00595110422034944	-1.7432133180530802	-3.96393564342296	-4.8736818309823615	Down	Down	Yes	Junction	ENSG00000204525
chr6:31270086-31270209(-)	HLA-C	rs28744238:31173806:T:C	T	C	C	0.92053	7.65e-09	0.00017159283395231598	0.00595110422034944	-1.7432133180530802	-3.96393564342296	-4.96850708584307	Down	Down	Yes	Junction	ENSG00000204525
chr6:31270086-31270209(-)	HLA-C	rs6930462:31173933:T:G	T	G	G	0.92827	1.83e-13	1.06767221140681e-14	0.00595110422034944	-1.7432133180530802	-3.96393564342296	-8.937496889000801	Down	Down	Yes	Junction	ENSG00000204525
chr6:31270086-31270209(-)	HLA-C	rs6930643:31174035:T:C	T	C	C	0.92525	3.84e-14	1.06767221140681e-14	0.00595110422034944	-1.7432133180530802	-3.96393564342296	-8.937496889000801	Down	Down	Yes	Junction	ENSG00000204525
chr6:31270086-31270209(-)	HLA-C	rs11489178:31174036:G:A	G	A	A	0.91701	3.7e-09	0.009305002136750621	0.00595110422034944	-1.7432133180530802	-3.96393564342296	-3.93990250164718	Down	Down	Yes	Junction	ENSG00000204525
chr6:31270086-31270209(-)	HLA-C	rs11489180:31174111:C:T	C	T	T	0.9207299999999999	1.04e-08	0.00706436914483872	0.00595110422034944	-1.7432133180530802	-3.96393564342296	-4.0207747324472205	Down	Down	Yes	Junction	ENSG00000204525
chr6:31270086-31270209(-)	HLA-C	rs2894181	A	G	G	0.9287200000000001	2.62e-13	5.559371648403521e-15	0.00595110422034944	-1.7432133180530802	-3.96393564342296	-9.02714182732185	Down	Down	Yes	Junction	ENSG00000204525
chr6:31270086-31270209(-)	HLA-C	rs2394885:31174590:G:C	G	C	C	0.9210799999999999	1.2099999999999999e-08	0.008854668537432109	0.00595110422034944	-1.7432133180530802	-3.96393564342296	-3.9546115092803698	Down	Down	Yes	Junction	ENSG00000204525
chr6:31270086-31270209(-)	HLA-C	rs28744239:31174758:G:C	G	C	C	0.92053	9.490000000000001e-09	0.008854668537432109	0.00595110422034944	-1.7432133180530802	-3.96393564342296	-3.9546115092803698	Down	Down	Yes	Junction	ENSG00000204525
chr6:31270086-31270209(-)	HLA-C	rs6936825:31175044:T:C	T	C	C	0.9287200000000001	2.61e-13	2.25615077900794e-11	0.00595110422034944	-1.7432133180530802	-3.96393564342296	-7.83325289590034	Down	Down	Yes	Junction	ENSG00000204525
chr6:31270086-31270209(-)	HLA-C	rs9501079:31175097:G:A	G	A	A	0.9239200000000001	8.400000000000002e-10	0.00114509171596889	0.00595110422034944	-1.7432133180530802	-3.96393564342296	-4.51226349733802	Down	Down	Yes	Junction	ENSG00000204525
chr6:31270086-31270209(-)	HLA-C	rs6914215:31175178:C:A	C	A	A	0.92635	2.13e-13	1.06767221140681e-14	0.00595110422034944	-1.7432133180530802	-3.96393564342296	-8.937496889000801	Down	Down	Yes	Junction	ENSG00000204525
chr6:31270086-31270209(-)	HLA-C	rs6914076:31175206:A:G	A	G	G	0.9272299999999999	3.2200000000000004e-13	1.06767221140681e-14	0.00595110422034944	-1.7432133180530802	-3.96393564342296	-8.937496889000801	Down	Down	Yes	Junction	ENSG00000204525
chr6:31270086-31270209(-)	HLA-C	rs9501082:31175251:C:T	C	T	T	0.9257299999999999	2.0300000000000002e-09	0.00114509171596889	0.00595110422034944	-1.7432133180530802	-3.96393564342296	-4.51226349733802	Down	Down	Yes	Junction	ENSG00000204525
chr6:31270086-31270209(-)	HLA-C	rs4249311:31175608:T:C	T	C	C	0.92791	1.8199999999999998e-13	1.06767221140681e-14	0.00595110422034944	-1.7432133180530802	-3.96393564342296	-8.937496889000801	Down	Down	Yes	Junction	ENSG00000204525
chr6:31270086-31270209(-)	HLA-C	rs9263911	A	G	G	0.92212	1.53e-13	3.9424282473003207e-13	0.00595110422034944	-1.7432133180530802	-3.96393564342296	-8.42993348481937	Down	Down	Yes	Junction	ENSG00000204525
chr6:31270086-31270209(-)	HLA-C	rs1619179:31175946:A:C	A	C	A	1.1945	2.19e-30	6.29971430004873e-10	0.00595110422034944	-1.7432133180530802	-3.96393564342296	-7.315359866013122	Down	Down	Yes	Junction	ENSG00000204525
chr6:31270086-31270209(-)	HLA-C	rs4410769:31176246:C:T	C	T	T	0.9244	1.17e-14	2.59240504758796e-09	0.00595110422034944	-1.7432133180530802	-3.96393564342296	-7.08552723640808	Down	Down	Yes	Junction	ENSG00000204525
chr6:31270086-31270209(-)	HLA-C	rs4516988:31176602:A:G	A	G	G	0.92576	1.9e-09	0.00114509171596889	0.00595110422034944	-1.7432133180530802	-3.96393564342296	-4.51226349733802	Down	Down	Yes	Junction	ENSG00000204525
chr6:31270086-31270209(-)	HLA-C	rs9501513:31176678:A:G	A	G	G	0.92599	2.15e-09	0.00114509171596889	0.00595110422034944	-1.7432133180530802	-3.96393564342296	-4.51226349733802	Down	Down	Yes	Junction	ENSG00000204525
chr6:31270086-31270209(-)	HLA-C	rs4351302	G	A	A	0.92594	2.09e-09	0.00114509171596889	0.00595110422034944	-1.7432133180530802	-3.96393564342296	-4.51226349733802	Down	Down	Yes	Junction	ENSG00000204525
chr6:31270086-31270209(-)	HLA-C	rs4457201:31177372:T:C	T	C	C	0.9216799999999999	1.3300000000000001e-15	1.5984086159214402e-17	0.00595110422034944	-1.7432133180530802	-3.96393564342296	-9.804633015975	Down	Down	Yes	Junction	ENSG00000204525
chr6:31270086-31270209(-)	HLA-C	rs4520044:31177380:A:G	A	G	G	0.92576	1.9e-09	0.00114509171596889	0.00595110422034944	-1.7432133180530802	-3.96393564342296	-4.51226349733802	Down	Down	Yes	Junction	ENSG00000204525
chr6:31270086-31270209(-)	HLA-C	rs9501517:31177419:A:G	A	G	G	0.92576	1.9e-09	0.00114509171596889	0.00595110422034944	-1.7432133180530802	-3.96393564342296	-4.51226349733802	Down	Down	Yes	Junction	ENSG00000204525
chr6:31270086-31270209(-)	HLA-C	rs9501518:31177458:C:A	C	A	A	0.9254399999999999	1.87e-09	0.00114509171596889	0.00595110422034944	-1.7432133180530802	-3.96393564342296	-4.51226349733802	Down	Down	Yes	Junction	ENSG00000204525
chr6:31270086-31270209(-)	HLA-C	rs9501519:31177510:C:T	C	T	T	0.9419799999999999	7.23e-09	4.3252515788178e-14	0.00595110422034944	-1.7432133180530802	-3.96393564342296	-8.74345891847442	Down	Down	Yes	Junction	ENSG00000204525
chr6:31270086-31270209(-)	HLA-C	rs9501352:31177519:G:A	G	A	A	0.94173	6.22e-09	4.2908844227416e-14	0.00595110422034944	-1.7432133180530802	-3.96393564342296	-8.74457631274982	Down	Down	Yes	Junction	ENSG00000204525
chr6:31270086-31270209(-)	HLA-C	rs9501353:31177522:G:A	G	A	A	0.9431299999999999	1.71e-08	4.2908844227416e-14	0.00595110422034944	-1.7432133180530802	-3.96393564342296	-8.74457631274982	Down	Down	Yes	Junction	ENSG00000204525
chr6:31270086-31270209(-)	HLA-C	rs9501520:31177658:T:C	T	C	C	0.9431200000000001	2e-08	1.9902241467173998e-14	0.00595110422034944	-1.7432133180530802	-3.96393564342296	-8.85138522389234	Down	Down	Yes	Junction	ENSG00000204525
chr6:31270086-31270209(-)	HLA-C	rs28744243:31177730:G:C	G	C	C	0.92351	9.139999999999999e-10	0.00114509171596889	0.00595110422034944	-1.7432133180530802	-3.96393564342296	-4.51226349733802	Down	Down	Yes	Junction	ENSG00000204525
chr6:31270086-31270209(-)	HLA-C	rs9501521:31177740:A:G	A	G	G	0.94142	1.01e-08	5.38840136581907e-15	0.00595110422034944	-1.7432133180530802	-3.96393564342296	-9.031419518536438	Down	Down	Yes	Junction	ENSG00000204525
chr6:31270086-31270209(-)	HLA-C	rs28744244:31177776:G:A	G	A	A	0.9413	9.429999999999999e-09	5.38840136581907e-15	0.00595110422034944	-1.7432133180530802	-3.96393564342296	-9.031419518536438	Down	Down	Yes	Junction	ENSG00000204525
chr6:31270086-31270209(-)	HLA-C	6:31177814:G:T	G	T	T	0.9256	2.0300000000000002e-09	0.00114509171596889	0.00595110422034944	-1.7432133180530802	-3.96393564342296	-4.51226349733802	Down	Down	Yes	Junction	ENSG00000204525
chr6:31270086-31270209(-)	HLA-C	rs28744251:31177874:C:T	C	T	T	0.9436	1.63e-08	5.5860845092118595e-15	0.00595110422034944	-1.7432133180530802	-3.96393564342296	-9.02648970154574	Down	Down	Yes	Junction	ENSG00000204525
chr6:31270086-31270209(-)	HLA-C	rs28744252:31177996:A:G	A	G	G	0.9245200000000001	1.23e-09	0.0018768023580369	0.00595110422034944	-1.7432133180530802	-3.96393564342296	-4.38486384311747	Down	Down	Yes	Junction	ENSG00000204525
chr6:31270086-31270209(-)	HLA-C	rs28744253:31177999:A:G	A	G	G	0.92411	9.919999999999999e-10	0.0018768023580369	0.00595110422034944	-1.7432133180530802	-3.96393564342296	-4.38486384311747	Down	Down	Yes	Junction	ENSG00000204525
chr6:31270086-31270209(-)	HLA-C	rs17191244:31178017:G:T	G	T	T	0.9245200000000001	1.23e-09	0.0018768023580369	0.00595110422034944	-1.7432133180530802	-3.96393564342296	-4.38486384311747	Down	Down	Yes	Junction	ENSG00000204525
chr6:31270086-31270209(-)	HLA-C	rs17191251:31178068:C:T	C	T	T	0.9260299999999999	2.53e-09	0.00114509171596889	0.00595110422034944	-1.7432133180530802	-3.96393564342296	-4.51226349733802	Down	Down	Yes	Junction	ENSG00000204525
chr6:31270086-31270209(-)	HLA-C	rs3130513:31178084:C:G	C	G	C	1.0726	2.92e-12	0.009090652646100759	0.00595110422034944	-1.7432133180530802	-3.96393564342296	3.94683124433714	Down	Up	No	Junction	ENSG00000204525
chr6:31270086-31270209(-)	HLA-C	rs17191293:31178213:T:G	T	G	G	0.94281	1.28e-08	5.14725347873681e-15	0.00595110422034944	-1.7432133180530802	-3.96393564342296	-9.03768161476269	Down	Down	Yes	Junction	ENSG00000204525
chr6:31270086-31270209(-)	HLA-C	rs9263927:31178233:C:T	C	T	T	0.92061	6.480000000000002e-16	9.04751678476494e-18	0.00595110422034944	-1.7432133180530802	-3.96393564342296	-9.87790344686172	Down	Down	Yes	Junction	ENSG00000204525
chr6:31270086-31270209(-)	HLA-C	rs17197637:31178279:T:C	T	C	C	0.9422799999999999	7.3e-09	1.6015133176179098e-14	0.00595110422034944	-1.7432133180530802	-3.96393564342296	-8.88152871200639	Down	Down	Yes	Junction	ENSG00000204525
chr6:31270086-31270209(-)	HLA-C	rs9263928:31178324:T:G	T	G	G	0.9215700000000001	1.9100000000000007e-15	1.5984086159214402e-17	0.00595110422034944	-1.7432133180530802	-3.96393564342296	-9.804633015975	Down	Down	Yes	Junction	ENSG00000204525
chr6:31270086-31270209(-)	HLA-C	rs9263929:31178328:G:A	G	A	A	0.9215	1.8e-15	1.5984086159214402e-17	0.00595110422034944	-1.7432133180530802	-3.96393564342296	-9.804633015975	Down	Down	Yes	Junction	ENSG00000204525
chr6:31270086-31270209(-)	HLA-C	rs17191321:31178448:G:A	G	A	A	0.9432799999999999	2.13e-08	5.7104180498934e-15	0.00595110422034944	-1.7432133180530802	-3.96393564342296	-9.02350171973571	Down	Down	Yes	Junction	ENSG00000204525
chr6:31270086-31270209(-)	HLA-C	rs17191328:31178459:C:T	C	T	T	0.94373	3.4500000000000005e-08	5.82209460441421e-15	0.00595110422034944	-1.7432133180530802	-3.96393564342296	-9.02085695310326	Down	Down	Yes	Junction	ENSG00000204525
chr6:31270086-31270209(-)	HLA-C	rs17197672:31178513:G:A	G	A	A	0.92506	3.510000000000001e-09	0.00109607157274192	0.00595110422034944	-1.7432133180530802	-3.96393564342296	-4.5233456617643	Down	Down	Yes	Junction	ENSG00000204525
chr6:31270086-31270209(-)	HLA-C	rs9263931:31178547:A:G	A	G	G	0.92363	1.22e-14	1.5984086159214402e-17	0.00595110422034944	-1.7432133180530802	-3.96393564342296	-9.804633015975	Down	Down	Yes	Junction	ENSG00000204525
chr6:31270086-31270209(-)	HLA-C	rs9263933:31178626:A:G	A	G	G	0.92281	5.47e-15	1.5984086159214402e-17	0.00595110422034944	-1.7432133180530802	-3.96393564342296	-9.804633015975	Down	Down	Yes	Junction	ENSG00000204525
chr6:31270086-31270209(-)	HLA-C	rs9295965:31179033:T:C	T	C	C	0.9270299999999999	4.1999999999999996e-09	0.00321679032322124	0.00595110422034944	-1.7432133180530802	-3.96393564342296	-4.24144807640224	Down	Down	Yes	Junction	ENSG00000204525
chr6:31270086-31270209(-)	HLA-C	rs9263936:31179159:A:C	A	C	C	0.9222899999999999	3.54e-15	1.5984086159214402e-17	0.00595110422034944	-1.7432133180530802	-3.96393564342296	-9.804633015975	Down	Down	Yes	Junction	ENSG00000204525
chr6:31270086-31270209(-)	HLA-C	rs9263938	C	T	T	0.92227	3.4700000000000004e-15	1.5984086159214402e-17	0.00595110422034944	-1.7432133180530802	-3.96393564342296	-9.804633015975	Down	Down	Yes	Junction	ENSG00000204525
chr6:31270086-31270209(-)	HLA-C	rs9263940:31179492:C:T	C	T	T	0.92315	7.25e-15	1.5984086159214402e-17	0.00595110422034944	-1.7432133180530802	-3.96393564342296	-9.804633015975	Down	Down	Yes	Junction	ENSG00000204525
chr6:31270086-31270209(-)	HLA-C	rs12663055:31179852:A:C	A	C	C	0.9270200000000001	4.18e-09	0.00436036615961144	0.00595110422034944	-1.7432133180530802	-3.96393564342296	-4.15794522673159	Down	Down	Yes	Junction	ENSG00000204525
chr6:31270086-31270209(-)	HLA-C	rs12660218:31180098:C:T	C	T	T	0.9267	3.55e-09	0.0043971796994368715	0.00595110422034944	-1.7432133180530802	-3.96393564342296	-4.15560793224309	Down	Down	Yes	Junction	ENSG00000204525
chr6:31270086-31270209(-)	HLA-C	rs9263944:31180423:A:G	A	G	G	0.92215	3.1399999999999997e-15	2.3957497146221303e-17	0.00595110422034944	-1.7432133180530802	-3.96393564342296	-9.75225030413399	Down	Down	Yes	Junction	ENSG00000204525
chr6:31270086-31270209(-)	HLA-C	rs9263947:31180680:T:G	T	G	G	0.92232	3.64e-15	2.3957497146221303e-17	0.00595110422034944	-1.7432133180530802	-3.96393564342296	-9.75225030413399	Down	Down	Yes	Junction	ENSG00000204525
chr6:31270086-31270209(-)	HLA-C	rs9263952:31181346:G:A	G	A	A	0.92191	2.56e-15	2.3957497146221303e-17	0.00595110422034944	-1.7432133180530802	-3.96393564342296	-9.75225030413399	Down	Down	Yes	Junction	ENSG00000204525
chr6:31270086-31270209(-)	HLA-C	rs9263953:31181708:T:C	T	C	C	0.9223600000000001	3.75e-15	2.3957497146221303e-17	0.00595110422034944	-1.7432133180530802	-3.96393564342296	-9.75225030413399	Down	Down	Yes	Junction	ENSG00000204525
chr6:31270086-31270209(-)	HLA-C	rs9468896:31181716:G:A	G	A	A	0.92589	3.11e-09	0.0049268975308840715	0.00595110422034944	-1.7432133180530802	-3.96393564342296	-4.12371573514316	Down	Down	Yes	Junction	ENSG00000204525
chr6:31270086-31270209(-)	HLA-C	rs9468897:31182147:G:A	G	A	A	0.9262	3.64e-09	0.0050949756455253795	0.00595110422034944	-1.7432133180530802	-3.96393564342296	-4.11429488550774	Down	Down	Yes	Junction	ENSG00000204525
chr6:31270086-31270209(-)	HLA-C	rs9468899:31182608:C:T	C	T	T	0.92609	3.4399999999999997e-09	0.00130746137954519	0.00595110422034944	-1.7432133180530802	-3.96393564342296	-4.47843297450113	Down	Down	Yes	Junction	ENSG00000204525
chr6:31270086-31270209(-)	HLA-C	6:31182723:A:AG	A	AG	AG	0.922747	5.2810000000000004e-15	1.49307211456184e-17	0.00595110422034944	-1.7432133180530802	-3.96393564342296	-9.81343420621817	Down	Down	Yes	Junction	ENSG00000204525
chr6:31270086-31270209(-)	HLA-C	6:31182922:TA:T	T	TA	T	1.08026	3.185e-09	0.00130746137954519	0.00595110422034944	-1.7432133180530802	-3.96393564342296	-4.47843297450113	Down	Down	Yes	Junction	ENSG00000204525
chr6:31270086-31270209(-)	HLA-C	rs9263956:31182971:C:T	C	T	T	0.92224	3.39e-15	1.49307211456184e-17	0.00595110422034944	-1.7432133180530802	-3.96393564342296	-9.81343420621817	Down	Down	Yes	Junction	ENSG00000204525
chr6:31270086-31270209(-)	HLA-C	rs9295967	A	G	G	0.92616	3.5700000000000007e-09	0.00130746137954519	0.00595110422034944	-1.7432133180530802	-3.96393564342296	-4.47843297450113	Down	Down	Yes	Junction	ENSG00000204525
chr6:31270086-31270209(-)	HLA-C	rs3869109	A	G	G	0.92232	3.64e-15	1.49307211456184e-17	0.00595110422034944	-1.7432133180530802	-3.96393564342296	-9.81343420621817	Down	Down	Yes	Junction	ENSG00000204525
chr6:31270086-31270209(-)	HLA-C	rs9501524:31184756:G:A	G	A	A	0.92635	4.770000000000001e-09	0.00414955163491011	0.00595110422034944	-1.7432133180530802	-3.96393564342296	-4.1716679891046295	Down	Down	Yes	Junction	ENSG00000204525
chr6:31270086-31270209(-)	HLA-C	rs9263960:31184877:T:C	T	C	C	0.9235399999999999	2.09e-14	1.49307211456184e-17	0.00595110422034944	-1.7432133180530802	-3.96393564342296	-9.81343420621817	Down	Down	Yes	Junction	ENSG00000204525
chr6:31270086-31270209(-)	HLA-C	rs9501087:31185051:T:C	T	C	C	0.92563	3.81e-09	0.0004913534608574702	0.00595110422034944	-1.7432133180530802	-3.96393564342296	-4.72117865748702	Down	Down	Yes	Junction	ENSG00000204525
chr6:31270086-31270209(-)	HLA-C	rs9501089:31185810:T:G	T	G	G	0.94385	2.3799999999999998e-08	6.3105339851340895e-15	0.00595110422034944	-1.7432133180530802	-3.96393564342296	-9.00983875732458	Down	Down	Yes	Junction	ENSG00000204525
chr6:31270086-31270209(-)	HLA-C	rs9263964	C	T	T	0.9223299999999999	3.67e-15	3.0879461841328896e-17	0.00595110422034944	-1.7432133180530802	-3.96393564342296	-9.71927610141672	Down	Down	Yes	Junction	ENSG00000204525
chr6:31270086-31270209(-)	HLA-C	rs9263967:31186245:A:G	A	G	G	0.92235	3.74e-15	7.10265999748942e-18	0.00595110422034944	-1.7432133180530802	-3.96393564342296	-9.90893142496352	Down	Down	Yes	Junction	ENSG00000204525
chr6:31270086-31270209(-)	HLA-C	rs9263968:31186368:G:A	G	A	A	0.9222600000000001	3.45e-15	1.76255233969808e-15	0.00595110422034944	-1.7432133180530802	-3.96393564342296	-9.183224122965939	Down	Down	Yes	Junction	ENSG00000204525
chr6:31270086-31270209(-)	HLA-C	rs9263969	C	T	T	0.9356700000000001	1.3600000000000001e-08	0.00756265465536696	0.00595110422034944	-1.7432133180530802	-3.96393564342296	-4.00094494256105	Down	Down	Yes	Junction	ENSG00000204525
chr6:31270086-31270209(-)	HLA-C	rs9263970:31186601:A:C	A	C	C	0.9356700000000001	1.3600000000000001e-08	0.00756265465536696	0.00595110422034944	-1.7432133180530802	-3.96393564342296	-4.00094494256105	Down	Down	Yes	Junction	ENSG00000204525
chr6:31270086-31270209(-)	HLA-C	rs9263978:31187568:A:G	A	G	G	0.9248200000000001	2.87e-14	3.27012749702741e-16	0.00595110422034944	-1.7432133180530802	-3.96393564342296	-9.40891151253283	Down	Down	Yes	Junction	ENSG00000204525
chr6:31270086-31270209(-)	HLA-C	rs9263980	A	G	G	0.92385	1.3e-14	3.52213129622536e-16	0.00595110422034944	-1.7432133180530802	-3.96393564342296	-9.39905932631203	Down	Down	Yes	Junction	ENSG00000204525
chr6:31270086-31270209(-)	HLA-C	rs145021772:31189460:C:T	C	T	T	0.9171799999999999	3.6200000000000003e-09	0.0162463370800883	0.00595110422034944	-1.7432133180530802	-3.96393564342296	-3.7690695918806703	Down	Down	Yes	Junction	ENSG00000204525
chr6:31270086-31270209(-)	HLA-C	rs201234764:31190027:GC:G	G	GC	G	1.0892600000000001	7.888e-09	0.0162463370800883	0.00595110422034944	-1.7432133180530802	-3.96393564342296	-3.7690695918806703	Down	Down	Yes	Junction	ENSG00000204525
chr6:31270086-31270209(-)	HLA-C	rs149276038:31190132:G:A	G	A	A	0.9283799999999999	3.5699999999999995e-08	0.00111610613105436	0.00595110422034944	-1.7432133180530802	-3.96393564342296	-4.5187422473552505	Down	Down	Yes	Junction	ENSG00000204525
chr6:31270086-31270209(-)	HLA-C	rs113565451:31190175:C:T	C	T	T	0.9170799999999999	2.0800000000000003e-09	0.0162463370800883	0.00595110422034944	-1.7432133180530802	-3.96393564342296	-3.7690695918806703	Down	Down	Yes	Junction	ENSG00000204525
chr6:31270086-31270209(-)	HLA-C	rs9263985	G	A	A	0.92265	6.79e-14	0.000160177388122791	0.00595110422034944	-1.7432133180530802	-3.96393564342296	-4.9843696064192695	Down	Down	Yes	Junction	ENSG00000204525
chr6:31270086-31270209(-)	HLA-C	rs35391481:31190736:C:A	C	A	A	0.9157299999999999	1.0499999999999999e-09	0.0300488059558084	0.00595110422034944	-1.7432133180530802	-3.96393564342296	-3.56790965267944	Down	Down	Yes	Junction	ENSG00000204525
chr6:31270086-31270209(-)	HLA-C	rs12662501	C	T	T	0.91694	1.8600000000000002e-09	0.0427202942468799	0.00595110422034944	-1.7432133180530802	-3.96393564342296	-3.44475001915652	Down	Down	Yes	Junction	ENSG00000204525
chr6:31270086-31270209(-)	HLA-C	rs12662527:31190897:G:A	G	A	A	0.91694	1.8600000000000002e-09	0.0218400423773042	0.00595110422034944	-1.7432133180530802	-3.96393564342296	-3.6743179848607497	Down	Down	Yes	Junction	ENSG00000204525
chr6:31270086-31270209(-)	HLA-C	rs9263986:31191070:A:G	A	G	G	0.9236	1.06e-14	2.4340211077194e-16	0.00595110422034944	-1.7432133180530802	-3.96393564342296	-9.44830494896183	Down	Down	Yes	Junction	ENSG00000204525
chr6:31270086-31270209(-)	HLA-C	rs35891864:31191099:G:A	G	A	A	0.91545	9.21e-10	0.0218400423773042	0.00595110422034944	-1.7432133180530802	-3.96393564342296	-3.6743179848607497	Down	Down	Yes	Junction	ENSG00000204525
chr6:31270086-31270209(-)	HLA-C	rs141822551:31191249:AC:A	A	AC	A	1.09275	9.781000000000002e-10	0.0218400423773042	0.00595110422034944	-1.7432133180530802	-3.96393564342296	-3.6743179848607497	Down	Down	Yes	Junction	ENSG00000204525
chr6:31270086-31270209(-)	HLA-C	rs139975409:31191259:C:A	C	A	A	0.91527	9.32e-10	0.0218400423773042	0.00595110422034944	-1.7432133180530802	-3.96393564342296	-3.6743179848607497	Down	Down	Yes	Junction	ENSG00000204525
chr6:31270086-31270209(-)	HLA-C	rs113831989:31191294:C:T	C	T	T	0.9153899999999999	9.41e-10	0.0218400423773042	0.00595110422034944	-1.7432133180530802	-3.96393564342296	-3.6743179848607497	Down	Down	Yes	Junction	ENSG00000204525
chr6:31270086-31270209(-)	HLA-C	rs1639110:31191636:G:A	G	A	G	1.1287	2.27e-22	0.00030468723894245403	0.00595110422034944	-1.7432133180530802	-3.96393564342296	-4.8350248092369	Down	Down	Yes	Junction	ENSG00000204525
chr6:31270086-31270209(-)	HLA-C	rs1793895:31192192:G:T	G	T	G	1.1287	1.86e-22	0.00030468723894245403	0.00595110422034944	-1.7432133180530802	-3.96393564342296	-4.8350248092369	Down	Down	Yes	Junction	ENSG00000204525
chr6:31270086-31270209(-)	HLA-C	rs9263991:31192509:C:T	C	T	T	0.9325200000000001	2.54e-08	0.0015158252224265901	0.00595110422034944	-1.7432133180530802	-3.96393564342296	-4.44031775719223	Down	Down	Yes	Junction	ENSG00000204525
chr6:31270086-31270209(-)	HLA-C	rs112056872:31192675:A:T	A	T	T	0.9168	1.3699999999999998e-09	2.3790155929062398e-05	0.00595110422034944	-1.7432133180530802	-3.96393564342296	-5.40217279811615	Down	Down	Yes	Junction	ENSG00000204525
chr6:31270086-31270209(-)	HLA-C	rs4590261:31192963:T:C	T	C	C	0.9259299999999999	5.54e-13	1.1232469516700702e-08	0.00595110422034944	-1.7432133180530802	-3.96393564342296	-6.8407543216379	Down	Down	Yes	Junction	ENSG00000204525
chr6:31270086-31270209(-)	HLA-C	rs4373355	T	C	C	0.9226700000000001	6.21e-14	5.60639875543773e-07	0.00595110422034944	-1.7432133180530802	-3.96393564342296	-6.14490037257063	Down	Down	Yes	Junction	ENSG00000204525
chr6:31270086-31270209(-)	HLA-C	rs4455663:31193164:T:C	T	C	C	0.9259299999999999	5.54e-13	9.15226406933796e-09	0.00595110422034944	-1.7432133180530802	-3.96393564342296	-6.8754065769430985	Down	Down	Yes	Junction	ENSG00000204525
chr6:31270086-31270209(-)	HLA-C	rs4997405:31193211:C:T	C	T	T	0.92806	4.18e-13	1.59030721827389e-17	0.00595110422034944	-1.7432133180530802	-3.96393564342296	-9.80530675232982	Down	Down	Yes	Junction	ENSG00000204525
chr6:31270086-31270209(-)	HLA-C	rs4997406:31193255:C:T	C	T	T	0.92816	1.66e-08	7.540573424331452e-07	0.00595110422034944	-1.7432133180530802	-3.96393564342296	-6.08904409120067	Down	Down	Yes	Junction	ENSG00000204525
chr6:31270086-31270209(-)	HLA-C	rs2394887:31194711:G:T	G	T	T	0.91833	3.7e-09	2.3790155929062398e-05	0.00595110422034944	-1.7432133180530802	-3.96393564342296	-5.40217279811615	Down	Down	Yes	Junction	ENSG00000204525
chr6:31270086-31270209(-)	HLA-C	rs112815193:31196390:G:A	G	A	A	0.91776	2.36e-09	2.3790155929062398e-05	0.00595110422034944	-1.7432133180530802	-3.96393564342296	-5.40217279811615	Down	Down	Yes	Junction	ENSG00000204525
chr6:31270086-31270209(-)	HLA-C	rs1639108:31196554:T:C	T	C	T	1.192	2.3100000000000002e-29	1.3417346433222e-08	0.00595110422034944	-1.7432133180530802	-3.96393564342296	-6.81056527584544	Down	Down	Yes	Junction	ENSG00000204525
chr6:31270086-31270209(-)	HLA-C	rs56210254:31196640:A:G	A	G	G	0.9176799999999999	2.38e-09	2.3790155929062398e-05	0.00595110422034944	-1.7432133180530802	-3.96393564342296	-5.40217279811615	Down	Down	Yes	Junction	ENSG00000204525
chr6:31270086-31270209(-)	HLA-C	rs1793894:31196862:G:A	G	A	G	1.1991	1.3100000000000002e-28	1.68370875588056e-06	0.00595110422034944	-1.7432133180530802	-3.96393564342296	-5.9356330198335705	Down	Down	Yes	Junction	ENSG00000204525
chr6:31270086-31270209(-)	HLA-C	rs3130526:31198043:T:C	T	C	T	1.0913	2.52e-16	9.23742395188355e-07	0.00595110422034944	-1.7432133180530802	-3.96393564342296	-6.0507267778881	Down	Down	Yes	Junction	ENSG00000204525
chr6:31270086-31270209(-)	HLA-C	rs3134780:31198366:G:A	G	A	G	1.0904	3.37e-16	9.164527784270427e-07	0.00595110422034944	-1.7432133180530802	-3.96393564342296	-6.05222685016109	Down	Down	Yes	Junction	ENSG00000204525
chr6:31270086-31270209(-)	HLA-C	rs3130935:31198786:A:G	A	G	A	1.0907	2.85e-16	9.164527784270427e-07	0.00595110422034944	-1.7432133180530802	-3.96393564342296	-6.05222685016109	Down	Down	Yes	Junction	ENSG00000204525
chr6:31270086-31270209(-)	HLA-C	rs3130474:31199256:C:T	C	T	C	1.0908	2.55e-16	9.164527784270427e-07	0.00595110422034944	-1.7432133180530802	-3.96393564342296	-6.05222685016109	Down	Down	Yes	Junction	ENSG00000204525
chr6:31270086-31270209(-)	HLA-C	rs12664433:31200672:G:A	G	A	A	0.91659	1.23e-09	1.28176593893201e-05	0.00595110422034944	-1.7432133180530802	-3.96393564342296	-5.53117113609104	Down	Down	Yes	Junction	ENSG00000204525
chr6:31270086-31270209(-)	HLA-C	rs7757622:31200764:C:T	C	T	T	0.92516	5.73e-14	6.75506573191749e-18	0.00595110422034944	-1.7432133180530802	-3.96393564342296	-9.91536396442415	Down	Down	Yes	Junction	ENSG00000204525
chr6:31270086-31270209(-)	HLA-C	rs112758902:31201534:C:T	C	T	T	0.9165200000000001	1.3800000000000002e-09	1.28176593893201e-05	0.00595110422034944	-1.7432133180530802	-3.96393564342296	-5.53117113609104	Down	Down	Yes	Junction	ENSG00000204525
chr6:31270086-31270209(-)	HLA-C	rs55783607:31202764:T:C	T	C	C	0.9157	9.379999999999999e-10	1.28176593893201e-05	0.00595110422034944	-1.7432133180530802	-3.96393564342296	-5.53117113609104	Down	Down	Yes	Junction	ENSG00000204525
chr6:31270086-31270209(-)	HLA-C	rs72863879:31203352:G:A	G	A	A	0.914	3.54e-10	1.28176593893201e-05	0.00595110422034944	-1.7432133180530802	-3.96393564342296	-5.53117113609104	Down	Down	Yes	Junction	ENSG00000204525
chr6:31270086-31270209(-)	HLA-C	rs113288104:31204402:G:T	G	T	T	0.9165200000000001	1.19e-09	1.28176593893201e-05	0.00595110422034944	-1.7432133180530802	-3.96393564342296	-5.53117113609104	Down	Down	Yes	Junction	ENSG00000204525
chr6:31270086-31270209(-)	HLA-C	rs3869118:31206136:G:C	G	C	C	0.91775	5.57e-09	1.28176593893201e-05	0.00595110422034944	-1.7432133180530802	-3.96393564342296	-5.53117113609104	Down	Down	Yes	Junction	ENSG00000204525
chr6:31270086-31270209(-)	HLA-C	rs113390008:31207351:G:A	G	A	A	0.9181	6.509999999999999e-09	1.28176593893201e-05	0.00595110422034944	-1.7432133180530802	-3.96393564342296	-5.53117113609104	Down	Down	Yes	Junction	ENSG00000204525
chr6:31270086-31270209(-)	HLA-C	rs111411820:31207589:C:A	C	A	A	0.92804	2.6800000000000002e-08	1.69897452637661e-06	0.00595110422034944	-1.7432133180530802	-3.96393564342296	-5.93389724739496	Down	Down	Yes	Junction	ENSG00000204525
chr6:31270086-31270209(-)	HLA-C	rs3868082	A	G	G	0.92414	2.23e-14	1.8836729528169e-09	0.00595110422034944	-1.7432133180530802	-3.96393564342296	-7.13780519496994	Down	Down	Yes	Junction	ENSG00000204525
chr6:31270086-31270209(-)	HLA-C	rs12665166:31208242:C:T	C	T	T	0.9282	2.89e-08	1.69897452637661e-06	0.00595110422034944	-1.7432133180530802	-3.96393564342296	-5.93389724739496	Down	Down	Yes	Junction	ENSG00000204525
chr6:31270086-31270209(-)	HLA-C	rs112030670:31209380:G:A	G	A	A	0.9181799999999999	6.75e-09	1.28176593893201e-05	0.00595110422034944	-1.7432133180530802	-3.96393564342296	-5.53117113609104	Down	Down	Yes	Junction	ENSG00000204525
chr6:31270086-31270209(-)	HLA-C	rs114475699:31211201:T:C	T	C	C	0.91801	6.26e-09	1.28176593893201e-05	0.00595110422034944	-1.7432133180530802	-3.96393564342296	-5.53117113609104	Down	Down	Yes	Junction	ENSG00000204525
chr6:31270086-31270209(-)	HLA-C	rs4332019	T	G	G	0.92816	2.85e-08	1.69897452637661e-06	0.00595110422034944	-1.7432133180530802	-3.96393564342296	-5.93389724739496	Down	Down	Yes	Junction	ENSG00000204525
chr6:31270086-31270209(-)	HLA-C	rs2394897:31213502:G:A	G	A	A	0.92811	2.89e-08	1.69897452637661e-06	0.00595110422034944	-1.7432133180530802	-3.96393564342296	-5.93389724739496	Down	Down	Yes	Junction	ENSG00000204525
chr6:31270086-31270209(-)	HLA-C	6:31214354:G:A	G	A	G	1.1320000000000001	1.48e-22	0.000492820260290216	0.00595110422034944	-1.7432133180530802	-3.96393564342296	-4.72045321612593	Down	Down	Yes	Junction	ENSG00000204525
chr6:31270086-31270209(-)	HLA-C	rs3899471:31215037:T:C	T	C	C	0.9288299999999999	4.56e-08	2.12549373654582e-06	0.00595110422034944	-1.7432133180530802	-3.96393564342296	-5.89059871343232	Down	Down	Yes	Junction	ENSG00000204525
chr6:31270086-31270209(-)	HLA-C	rs12662550:31215732:A:G	A	G	G	0.92774	2.7799999999999997e-08	2.12549373654582e-06	0.00595110422034944	-1.7432133180530802	-3.96393564342296	-5.89059871343232	Down	Down	Yes	Junction	ENSG00000204525
chr6:31270086-31270209(-)	HLA-C	rs12665531:31215916:G:A	G	A	A	0.9277700000000001	2.8300000000000002e-08	2.12549373654582e-06	0.00595110422034944	-1.7432133180530802	-3.96393564342296	-5.89059871343232	Down	Down	Yes	Junction	ENSG00000204525
chr6:31270086-31270209(-)	HLA-C	rs2394904:31216105:G:A	G	A	A	0.9278700000000001	2.96e-08	1.88052804696253e-06	0.00595110422034944	-1.7432133180530802	-3.96393564342296	-5.91430343642187	Down	Down	Yes	Junction	ENSG00000204525
chr6:31270086-31270209(-)	HLA-C	rs55651925:31218131:G:C	G	C	C	0.91663	3.5399999999999998e-09	1.12615299589937e-05	0.00595110422034944	-1.7432133180530802	-3.96393564342296	-5.55782949886101	Down	Down	Yes	Junction	ENSG00000204525
chr6:31270086-31270209(-)	HLA-C	rs4084262	C	T	T	0.9164399999999999	3.24e-09	8.680289383370441e-06	0.00595110422034944	-1.7432133180530802	-3.96393564342296	-5.61109400043118	Down	Down	Yes	Junction	ENSG00000204525
chr6:31270086-31270209(-)	HLA-C	rs55839536:31219958:G:A	G	A	A	0.91596	1.9600000000000003e-09	2.14485951232288e-05	0.00595110422034944	-1.7432133180530802	-3.96393564342296	-5.42400882190464	Down	Down	Yes	Junction	ENSG00000204525
chr6:31270086-31270209(-)	HLA-C	rs1793891	C	T	C	1.1065	2.15e-17	0.0125795211957452	0.00595110422034944	-1.7432133180530802	-3.96393564342296	-3.84870233698639	Down	Down	Yes	Junction	ENSG00000204525
chr6:31270086-31270209(-)	HLA-C	rs1639112:31221922:T:G	T	G	T	1.1097	7.11e-18	0.0331797395968675	0.00595110422034944	-1.7432133180530802	-3.96393564342296	-3.53384670382764	Down	Down	Yes	Junction	ENSG00000204525
chr6:31270086-31270209(-)	HLA-C	rs141649669:31225261:G:A	G	A	G	1.1043	3.8100000000000003e-16	0.0142345469617509	0.00595110422034944	-1.7432133180530802	-3.96393564342296	-3.81053089555644	Down	Down	Yes	Junction	ENSG00000204525
chr6:31270086-31270209(-)	HLA-C	rs2524130:31226591:C:T	C	T	C	1.105	8.43e-17	0.0141779893090839	0.00595110422034944	-1.7432133180530802	-3.96393564342296	-3.81177831785259	Down	Down	Yes	Junction	ENSG00000204525
chr6:31270086-31270209(-)	HLA-C	rs2844630:31228084:G:T	G	T	G	1.1066	5.3600000000000004e-17	0.0122305116432922	0.00595110422034944	-1.7432133180530802	-3.96393564342296	-3.8573491722689903	Down	Down	Yes	Junction	ENSG00000204525
chr6:31270086-31270209(-)	HLA-C	rs2428535:31228214:C:T	C	T	C	1.1069	4.4299999999999994e-17	0.0141779893090839	0.00595110422034944	-1.7432133180530802	-3.96393564342296	-3.81177831785259	Down	Down	Yes	Junction	ENSG00000204525
chr6:31270086-31270209(-)	HLA-C	rs4570007:31228282:C:T	C	T	C	1.1077	2.51e-17	0.0141779893090839	0.00595110422034944	-1.7432133180530802	-3.96393564342296	-3.81177831785259	Down	Down	Yes	Junction	ENSG00000204525
chr6:31270086-31270209(-)	HLA-C	rs1986997	T	C	C	0.91666	2.0699999999999999e-16	2.29108901058658e-28	0.00595110422034944	-1.7432133180530802	-3.96393564342296	-12.7775739104913	Down	Down	Yes	Junction	ENSG00000204525
chr6:31270086-31270209(-)	HLA-C	rs3130444:31228634:T:C	T	C	T	1.1039	3.3799999999999997e-16	0.0141779893090839	0.00595110422034944	-1.7432133180530802	-3.96393564342296	-3.81177831785259	Down	Down	Yes	Junction	ENSG00000204525
chr6:31270086-31270209(-)	HLA-C	rs2524122:31228860:C:A	C	A	C	1.1046	1.67e-16	0.0141779893090839	0.00595110422034944	-1.7432133180530802	-3.96393564342296	-3.81177831785259	Down	Down	Yes	Junction	ENSG00000204525
chr6:31270086-31270209(-)	HLA-C	rs9264393:31229279:G:A	G	A	A	0.94073	6.36e-09	9.663491545743205e-70	0.00595110422034944	-1.7432133180530802	-3.96393564342296	-22.596632281985002	Down	Down	Yes	Junction	ENSG00000204525
chr6:31270086-31270209(-)	HLA-C	rs2524119	T	C	C	0.9350299999999999	1.26e-10	6.679596003815637e-79	0.00595110422034944	-1.7432133180530802	-3.96393564342296	-24.7605812087046	Down	Down	Yes	Junction	ENSG00000204525
chr6:31270086-31270209(-)	HLA-C	rs2844627:31229462:C:T	C	T	C	1.1049	1.44e-16	0.0141779893090839	0.00595110422034944	-1.7432133180530802	-3.96393564342296	-3.81177831785259	Down	Down	Yes	Junction	ENSG00000204525
chr6:31270086-31270209(-)	HLA-C	rs2245822	G	A	G	1.1047	1.81e-16	0.0133097384245349	0.00595110422034944	-1.7432133180530802	-3.96393564342296	-3.8313879574338	Down	Down	Yes	Junction	ENSG00000204525
chr6:31270086-31270209(-)	HLA-C	rs2853962:31231106:G:A	G	A	G	1.117	1.3100000000000001e-17	0.0110528092589576	0.00595110422034944	-1.7432133180530802	-3.96393564342296	-3.8882214833939295	Down	Down	Yes	Junction	ENSG00000204525
chr6:31270086-31270209(-)	HLA-C	rs2524116:31231176:C:T	C	T	C	1.1063	2.6e-17	0.0133097384245349	0.00595110422034944	-1.7432133180530802	-3.96393564342296	-3.8313879574338	Down	Down	Yes	Junction	ENSG00000204525
chr6:31270086-31270209(-)	HLA-C	rs2844625:31231539:C:T	C	T	C	1.1103	5.05e-16	0.0184813824492806	0.00595110422034944	-1.7432133180530802	-3.96393564342296	-3.7282086291756	Down	Down	Yes	Junction	ENSG00000204525
chr6:31270086-31270209(-)	HLA-C	rs2524111:31231784:A:T	A	T	A	1.1064	1.1299999999999999e-16	0.0133097384245349	0.00595110422034944	-1.7432133180530802	-3.96393564342296	-3.8313879574338	Down	Down	Yes	Junction	ENSG00000204525
chr6:31270086-31270209(-)	HLA-C	rs9281292:31232297:C:CA	CA	C	C	0.903481	1.853e-17	0.0133097384245349	0.00595110422034944	-1.7432133180530802	-3.96393564342296	-3.8313879574338	Down	Down	Yes	Junction	ENSG00000204525
chr6:31270086-31270209(-)	HLA-C	rs2524108:31232451:C:G	C	G	C	1.0992	2.54e-15	0.0306701379774898	0.00595110422034944	-1.7432133180530802	-3.96393564342296	-3.56092231466434	Down	Down	Yes	Junction	ENSG00000204525
chr6:31270086-31270209(-)	HLA-C	rs9264490:31232578:A:G	A	G	A	1.1049	1.61e-16	0.0133097384245349	0.00595110422034944	-1.7432133180530802	-3.96393564342296	-3.8313879574338	Down	Down	Yes	Junction	ENSG00000204525
chr6:31270086-31270209(-)	HLA-C	6:31233074:G:T	G	T	G	1.1048	1.7e-16	0.0133097384245349	0.00595110422034944	-1.7432133180530802	-3.96393564342296	-3.8313879574338	Down	Down	Yes	Junction	ENSG00000204525
chr6:31270086-31270209(-)	HLA-C	6:31233510:T:C	T	C	T	1.1065	2.2699999999999998e-17	0.0133097384245349	0.00595110422034944	-1.7432133180530802	-3.96393564342296	-3.8313879574338	Down	Down	Yes	Junction	ENSG00000204525
chr6:31270086-31270209(-)	HLA-C	rs2248902	G	A	G	1.1048	2.5e-16	0.0133097384245349	0.00595110422034944	-1.7432133180530802	-3.96393564342296	-3.8313879574338	Down	Down	Yes	Junction	ENSG00000204525
chr6:31270086-31270209(-)	HLA-C	rs2853956:31234693:G:A	G	A	G	1.0917	1.18e-12	0.00133179975227821	0.00595110422034944	-1.7432133180530802	-3.96393564342296	-4.47364195210651	Down	Down	Yes	Junction	ENSG00000204525
chr6:31270086-31270209(-)	HLA-C	rs2853953:31235505:G:A	G	A	G	1.104	7.38e-16	0.0133097384245349	0.00595110422034944	-1.7432133180530802	-3.96393564342296	-3.8313879574338	Down	Down	Yes	Junction	ENSG00000204525
chr6:31270086-31270209(-)	HLA-C	rs2853952:31235869:T:C	T	C	T	1.1044	2.56e-16	0.0172733802273345	0.00595110422034944	-1.7432133180530802	-3.96393564342296	-3.74967753770824	Down	Down	Yes	Junction	ENSG00000204525
chr6:31270086-31270209(-)	HLA-C	rs2524099	G	A	A	0.92774	4.39e-12	1.1841254072278099e-27	0.00595110422034944	-1.7432133180530802	-3.96393564342296	-12.593312534656599	Down	Down	Yes	Junction	ENSG00000204525
chr6:31270086-31270209(-)	HLA-C	rs2853951:31236115:C:T	C	T	T	0.9321200000000001	5.92e-11	3.6475778584447986e-119	0.00595110422034944	-1.7432133180530802	-3.96393564342296	-34.815748710642	Down	Down	Yes	Junction	ENSG00000204525
chr6:31270086-31270209(-)	HLA-C	rs2524098:31236316:G:T	G	T	T	0.92674	3.83e-12	2.672410474341648e-140	0.00595110422034944	-1.7432133180530802	-3.96393564342296	-40.7955192966274	Down	Down	Yes	Junction	ENSG00000204525
chr6:31270086-31270209(-)	HLA-C	rs2524097:31236339:T:C	T	C	C	0.92695	4.4299999999999995e-12	7.925079681386835e-136	0.00595110422034944	-1.7432133180530802	-3.96393564342296	-39.4984659576257	Down	Down	Yes	Junction	ENSG00000204525
chr6:31270086-31270209(-)	HLA-C	rs9264586:31236523:A:G	A	G	G	0.9274600000000001	3.11e-12	3.8404541200669078e-137	0.00595110422034944	-1.7432133180530802	-3.96393564342296	-39.8761220957876	Down	Down	Yes	Junction	ENSG00000204525
chr6:31270086-31270209(-)	HLA-C	rs9264587:31236524:A:G	A	G	G	0.92805	4.73e-12	3.8404541200669078e-137	0.00595110422034944	-1.7432133180530802	-3.96393564342296	-39.8761220957876	Down	Down	Yes	Junction	ENSG00000204525
chr6:31270086-31270209(-)	HLA-C	rs1130592:31236690:T:G	T	G	G	0.9263100000000001	1.92e-12	5.280985810753887e-130	0.00595110422034944	-1.7432133180530802	-3.96393564342296	-37.820471476502796	Down	Down	Yes	Junction	ENSG00000204525
chr6:31270086-31270209(-)	HLA-C	6:31236715:GC:G	G	GC	G	1.08004	1.1379999999999998e-12	5.971649254665328e-102	0.00595110422034944	-1.7432133180530802	-3.96393564342296	-30.3701782862214	Down	Down	Yes	Junction	ENSG00000204525
chr6:31270086-31270209(-)	HLA-C	rs1049709:31236854:T:C	T	C	T	1.162	3.3e-24	1.2347004535453501e-23	0.00595110422034944	-1.7432133180530802	-3.96393564342296	-11.531936477095098	Down	Down	Yes	Junction	ENSG00000204525
chr6:31270086-31270209(-)	HLA-C	rs2394961:31237027:C:T	C	T	T	0.92553	6.979999999999999e-13	2.882677327331368e-101	0.00595110422034944	-1.7432133180530802	-3.96393564342296	-30.199724103715	Down	Down	Yes	Junction	ENSG00000204525
chr6:31270086-31270209(-)	HLA-C	rs9264594:31237048:A:G	A	G	G	0.92481	5.839999999999999e-13	8.477264031274167e-130	0.00595110422034944	-1.7432133180530802	-3.96393564342296	-37.7609602375692	Down	Down	Yes	Junction	ENSG00000204525
chr6:31270086-31270209(-)	HLA-C	rs2894204:31237061:C:T	C	T	T	0.9299299999999999	1.1499999999999999e-11	2.7523746186255483e-89	0.00595110422034944	-1.7432133180530802	-3.96393564342296	-27.2474735695785	Down	Down	Yes	Junction	ENSG00000204525
chr6:31270086-31270209(-)	HLA-C	GA023410	T	C	C	0.92609	2.42e-12	5.655636622328997e-124	0.00595110422034944	-1.7432133180530802	-3.96393564342296	-36.1139149972251	Down	Down	Yes	Junction	ENSG00000204525
chr6:31270086-31270209(-)	HLA-C	rs35708511:31237162:C:G	C	G	G	0.9257200000000001	1.8700000000000003e-12	1.0465555131489296e-128	0.00595110422034944	-1.7432133180530802	-3.96393564342296	-37.4549431577419	Down	Down	Yes	Junction	ENSG00000204525
chr6:31270086-31270209(-)	HLA-C	rs9264596:31237230:A:G	A	G	G	0.92532	1.21e-12	1.0465555131489296e-128	0.00595110422034944	-1.7432133180530802	-3.96393564342296	-37.4549431577419	Down	Down	Yes	Junction	ENSG00000204525
chr6:31270086-31270209(-)	HLA-C	rs9264597:31237233:A:G	A	G	G	0.92822	6.72e-12	1.6987610029147094e-96	0.00595110422034944	-1.7432133180530802	-3.96393564342296	-29.0141106087882	Down	Down	Yes	Junction	ENSG00000204525
chr6:31270086-31270209(-)	HLA-C	rs2523609:31237255:G:A	G	A	A	0.93099	2.75e-11	4.636047556865908e-73	0.00595110422034944	-1.7432133180530802	-3.96393564342296	-23.373891206300602	Down	Down	Yes	Junction	ENSG00000204525
chr6:31270086-31270209(-)	HLA-C	rs68094471:31237323:A:G	A	G	G	0.92463	8.57e-13	1.8739908819368591e-125	0.00595110422034944	-1.7432133180530802	-3.96393564342296	-36.5183046234446	Down	Down	Yes	Junction	ENSG00000204525
chr6:31270086-31270209(-)	HLA-C	rs66772001:31237333:T:A	T	A	A	0.92504	1.15e-12	1.8739908819368591e-125	0.00595110422034944	-1.7432133180530802	-3.96393564342296	-36.5183046234446	Down	Down	Yes	Junction	ENSG00000204525
chr6:31270086-31270209(-)	HLA-C	rs67827555:31237353:T:C	T	C	C	0.92715	5.09e-12	1.5271905852094993e-122	0.00595110422034944	-1.7432133180530802	-3.96393564342296	-35.7248867467734	Down	Down	Yes	Junction	ENSG00000204525
chr6:31270086-31270209(-)	HLA-C	rs56010430:31237405:C:T	C	T	T	0.92481	5.85e-13	3.939752825024457e-96	0.00595110422034944	-1.7432133180530802	-3.96393564342296	-28.9242529294875	Down	Down	Yes	Junction	ENSG00000204525
chr6:31270086-31270209(-)	HLA-C	rs66459704:31237437:T:C	T	C	C	0.92481	5.839999999999999e-13	6.184098360244018e-113	0.00595110422034944	-1.7432133180530802	-3.96393564342296	-33.1758637247043	Down	Down	Yes	Junction	ENSG00000204525
chr6:31270086-31270209(-)	HLA-C	rs68037221:31237449:T:C	T	C	C	0.91637	1.7399999999999999e-15	2.679072534009459e-105	0.00595110422034944	-1.7432133180530802	-3.96393564342296	-31.213972174256305	Down	Down	Yes	Junction	ENSG00000204525
chr6:31270086-31270209(-)	HLA-C	rs66620546:31237463:C:G	C	G	G	0.92481	5.839999999999999e-13	6.184098360244018e-113	0.00595110422034944	-1.7432133180530802	-3.96393564342296	-33.1758637247043	Down	Down	Yes	Junction	ENSG00000204525
chr6:31270086-31270209(-)	HLA-C	rs9281299:31237526:C:CA	CA	C	CA	1.08156	6.323e-13	2.1927083120054288e-85	0.00595110422034944	-1.7432133180530802	-3.96393564342296	-26.3079942916431	Down	Down	Yes	Junction	ENSG00000204525
chr6:31270086-31270209(-)	HLA-C	rs3819287:31237563:C:T	C	T	T	0.92581	1.21e-12	6.184098360244018e-113	0.00595110422034944	-1.7432133180530802	-3.96393564342296	-33.1758637247043	Down	Down	Yes	Junction	ENSG00000204525
chr6:31270086-31270209(-)	HLA-C	rs372183108:31237575:TCA:T	T	TCA	T	1.07455	3.5109999999999996e-11	6.184098360244018e-113	0.00595110422034944	-1.7432133180530802	-3.96393564342296	-33.1758637247043	Down	Down	Yes	Junction	ENSG00000204525
chr6:31270086-31270209(-)	HLA-C	rs9264606:31237592:A:C	A	C	C	0.92563	1.07e-12	6.184098360244018e-113	0.00595110422034944	-1.7432133180530802	-3.96393564342296	-33.1758637247043	Down	Down	Yes	Junction	ENSG00000204525
chr6:31270086-31270209(-)	HLA-C	rs9264608:31237660:A:G	A	G	G	0.92422	3.8e-13	6.184098360244018e-113	0.00595110422034944	-1.7432133180530802	-3.96393564342296	-33.1758637247043	Down	Down	Yes	Junction	ENSG00000204525
chr6:31270086-31270209(-)	HLA-C	rs9264609:31237664:C:T	C	T	T	0.92463	5.13e-13	1.72834337494052e-97	0.00595110422034944	-1.7432133180530802	-3.96393564342296	-29.2591241826732	Down	Down	Yes	Junction	ENSG00000204525
chr6:31270086-31270209(-)	HLA-C	rs9264610:31237723:G:A	G	A	A	0.9263600000000001	1.4099999999999998e-12	3.980519564272077e-113	0.00595110422034944	-1.7432133180530802	-3.96393564342296	-33.225829221249796	Down	Down	Yes	Junction	ENSG00000204525
chr6:31270086-31270209(-)	HLA-C	rs1130935:31237767:T:C	T	C	C	0.92445	5e-13	9.154010572126966e-106	0.00595110422034944	-1.7432133180530802	-3.96393564342296	-31.33219458912	Down	Down	Yes	Junction	ENSG00000204525
chr6:31270086-31270209(-)	HLA-C	rs1050106:31237771:G:A	G	A	A	0.9281200000000001	1.07e-11	9.154010572126966e-106	0.00595110422034944	-1.7432133180530802	-3.96393564342296	-31.33219458912	Down	Down	Yes	Junction	ENSG00000204525
chr6:31270086-31270209(-)	HLA-C	rs1130947:31237773:T:C	T	C	C	0.9281200000000001	1.07e-11	9.154010572126966e-106	0.00595110422034944	-1.7432133180530802	-3.96393564342296	-31.33219458912	Down	Down	Yes	Junction	ENSG00000204525
chr6:31270086-31270209(-)	HLA-C	rs1050180:31237833:T:C	T	C	C	0.92415	3.620000000000001e-13	1.2112944174528495e-93	0.00595110422034944	-1.7432133180530802	-3.96393564342296	-28.314102147743306	Down	Down	Yes	Junction	ENSG00000204525
chr6:31270086-31270209(-)	HLA-C	rs9264622:31237876:A:G	A	G	G	0.92496	6.55e-13	1.6877128391954892e-118	0.00595110422034944	-1.7432133180530802	-3.96393564342296	-34.6389148757687	Down	Down	Yes	Junction	ENSG00000204525
chr6:31270086-31270209(-)	HLA-C	rs1050317:31238135:G:A	G	A	A	0.93006	2.8999999999999997e-11	5.3019705963074176e-108	0.00595110422034944	-1.7432133180530802	-3.96393564342296	-31.9020833055417	Down	Down	Yes	Junction	ENSG00000204525
chr6:31270086-31270209(-)	HLA-C	rs1050716:31238230:G:C	G	C	C	0.92666	2.8199999999999997e-12	4.7786133253843775e-114	0.00595110422034944	-1.7432133180530802	-3.96393564342296	-33.466451563484604	Down	Down	Yes	Junction	ENSG00000204525
chr6:31270086-31270209(-)	HLA-C	rs1050344:31238234:G:A	G	A	A	0.92643	2.39e-12	6.1910318048552176e-120	0.00595110422034944	-1.7432133180530802	-3.96393564342296	-35.0230223264696	Down	Down	Yes	Junction	ENSG00000204525
chr6:31270086-31270209(-)	HLA-C	rs1131096:31238259:G:T	G	T	T	0.92665	2.52e-12	4.709538162174448e-93	0.00595110422034944	-1.7432133180530802	-3.96393564342296	-28.164196820374798	Down	Down	Yes	Junction	ENSG00000204525
chr6:31270086-31270209(-)	HLA-C	rs9264636:31238297:C:T	C	T	T	0.92548	1.5300000000000001e-12	4.276297446959908e-121	0.00595110422034944	-1.7432133180530802	-3.96393564342296	-35.334418939194705	Down	Down	Yes	Junction	ENSG00000204525
chr6:31270086-31270209(-)	HLA-C	rs9264637:31238308:G:C	G	C	C	0.92519	1.24e-12	4.276297446959908e-121	0.00595110422034944	-1.7432133180530802	-3.96393564342296	-35.334418939194705	Down	Down	Yes	Junction	ENSG00000204525
chr6:31270086-31270209(-)	HLA-C	rs9264638:31238318:G:A	G	A	A	0.92486	6.97e-13	4.635352544824488e-94	0.00595110422034944	-1.7432133180530802	-3.96393564342296	-28.415904865844894	Down	Down	Yes	Junction	ENSG00000204525
chr6:31270086-31270209(-)	HLA-C	rs9264640:31238372:C:G	C	G	G	0.9254100000000001	2.66e-12	4.276297446959908e-121	0.00595110422034944	-1.7432133180530802	-3.96393564342296	-35.334418939194705	Down	Down	Yes	Junction	ENSG00000204525
chr6:31270086-31270209(-)	HLA-C	rs9264642:31238490:T:C	T	C	C	0.9259299999999999	1.27e-12	3.730949775018709e-77	0.00595110422034944	-1.7432133180530802	-3.96393564342296	-24.342832085219694	Down	Down	Yes	Junction	ENSG00000204525
chr6:31270086-31270209(-)	HLA-C	rs9264643:31238492:C:A	C	A	A	0.9250700000000001	1.15e-12	2.1797418243926685e-121	0.00595110422034944	-1.7432133180530802	-3.96393564342296	-35.413661578938395	Down	Down	Yes	Junction	ENSG00000204525
chr6:31270086-31270209(-)	HLA-C	rs9264645:31238524:G:A	G	A	A	0.92463	5.889999999999999e-13	2.6285764091264197e-97	0.00595110422034944	-1.7432133180530802	-3.96393564342296	-29.214119728906397	Down	Down	Yes	Junction	ENSG00000204525
chr6:31270086-31270209(-)	HLA-C	rs9264646:31238535:T:C	T	C	C	0.9248	6.670000000000001e-13	2.6285764091264197e-97	0.00595110422034944	-1.7432133180530802	-3.96393564342296	-29.214119728906397	Down	Down	Yes	Junction	ENSG00000204525
chr6:31270086-31270209(-)	HLA-C	rs9264647:31238613:A:G	A	G	G	0.9259700000000001	3.9300000000000004e-12	7.994671865790835e-119	0.00595110422034944	-1.7432133180530802	-3.96393564342296	-34.7250599962853	Down	Down	Yes	Junction	ENSG00000204525
chr6:31270086-31270209(-)	HLA-C	rs9264652:31238762:T:C	T	C	C	0.9234899999999999	8.780000000000002e-13	6.067725346491078e-124	0.00595110422034944	-1.7432133180530802	-3.96393564342296	-36.1056343532112	Down	Down	Yes	Junction	ENSG00000204525
chr6:31270086-31270209(-)	HLA-C	rs9264663:31239205:C:T	C	T	T	0.9222799999999999	1.5e-13	2.3474784387381387e-135	0.00595110422034944	-1.7432133180530802	-3.96393564342296	-39.362502056935895	Down	Down	Yes	Junction	ENSG00000204525
chr6:31270086-31270209(-)	HLA-C	rs9264664:31239227:C:T	C	T	T	0.9243	9.44e-13	3.917366935872619e-104	0.00595110422034944	-1.7432133180530802	-3.96393564342296	-30.9192358272755	Down	Down	Yes	Junction	ENSG00000204525
chr6:31270086-31270209(-)	HLA-C	rs28626310:31239449:C:G	C	G	C	1.1295	3.27e-17	7.89599142878767e-26	0.00595110422034944	-1.7432133180530802	-3.96393564342296	-12.117277709077301	Down	Down	Yes	Junction	ENSG00000204525
chr6:31270086-31270209(-)	HLA-C	rs1050420:31239518:C:T	C	T	T	0.93935	1.76e-08	1.55199769400306e-25	0.00595110422034944	-1.7432133180530802	-3.96393564342296	-12.0399105891117	Down	Down	Yes	Junction	ENSG00000204525
chr6:31270086-31270209(-)	HLA-C	rs707911:31239577:A:C	A	C	C	0.9314100000000001	1.98e-11	1.3618818167729493e-62	0.00595110422034944	-1.7432133180530802	-3.96393564342296	-20.9302450987241	Down	Down	Yes	Junction	ENSG00000204525
chr6:31270086-31270209(-)	HLA-C	rs9264669:31239681:A:T	A	T	T	0.9286700000000001	3.15e-12	1.32113074095379e-72	0.00595110422034944	-1.7432133180530802	-3.96393564342296	-23.266957446588503	Down	Down	Yes	Junction	ENSG00000204525
chr6:31270086-31270209(-)	HLA-C	rs9264671:31239752:C:T	C	T	T	0.9395399999999999	8.03e-09	2.0588153884506e-40	0.00595110422034944	-1.7432133180530802	-3.96393564342296	-15.7496311825522	Down	Down	Yes	Junction	ENSG00000204525
chr6:31270086-31270209(-)	HLA-C	rs1050451:31239802:C:G	C	G	G	0.93117	1.1000000000000001e-10	1.7524452387259692e-106	0.00595110422034944	-1.7432133180530802	-3.96393564342296	-31.5143982909568	Down	Down	Yes	Junction	ENSG00000204525
chr6:31270086-31270209(-)	HLA-C	rs2308527:31239821:G:T	G	T	T	0.9395700000000001	3.939999999999999e-09	1.99777194121483e-48	0.00595110422034944	-1.7432133180530802	-3.96393564342296	-17.644216988078	Down	Down	Yes	Junction	ENSG00000204525
chr6:31270086-31270209(-)	HLA-C	rs2308525:31239827:C:T	C	T	T	0.9238299999999999	3.2799999999999997e-13	8.602878108315606e-84	0.00595110422034944	-1.7432133180530802	-3.96393564342296	-25.925585338741197	Down	Down	Yes	Junction	ENSG00000204525
chr6:31270086-31270209(-)	HLA-C	rs7767581:31239855:C:G	C	G	G	0.92615	4.8e-12	1.7524452387259692e-106	0.00595110422034944	-1.7432133180530802	-3.96393564342296	-31.5143982909568	Down	Down	Yes	Junction	ENSG00000204525
chr6:31270086-31270209(-)	HLA-C	rs9264674:31239868:G:C	G	C	C	0.9259200000000001	2.1e-12	1.7524452387259692e-106	0.00595110422034944	-1.7432133180530802	-3.96393564342296	-31.5143982909568	Down	Down	Yes	Junction	ENSG00000204525
chr6:31270086-31270209(-)	HLA-C	rs2844622:31240060:A:G	A	G	G	0.9238	2.41e-12	3.2820039858905686e-79	0.00595110422034944	-1.7432133180530802	-3.96393564342296	-24.8336705701124	Down	Down	Yes	Junction	ENSG00000204525
chr6:31270086-31270209(-)	HLA-C	rs2524093:31240180:A:C	A	C	C	0.92924	6.54e-11	9.527674069964965e-108	0.00595110422034944	-1.7432133180530802	-3.96393564342296	-31.8368966957517	Down	Down	Yes	Junction	ENSG00000204525
chr6:31270086-31270209(-)	HLA-C	rs2524092:31240216:A:C	A	C	C	0.92245	1.7e-13	9.527674069964965e-108	0.00595110422034944	-1.7432133180530802	-3.96393564342296	-31.8368966957517	Down	Down	Yes	Junction	ENSG00000204525
chr6:31270086-31270209(-)	HLA-C	rs367718588:31240246:TCTC:T	T	TCTC	T	1.07584	3.9619999999999995e-11	3.447829095918468e-83	0.00595110422034944	-1.7432133180530802	-3.96393564342296	-25.781897614231802	Down	Down	Yes	Junction	ENSG00000204525
chr6:31270086-31270209(-)	HLA-C	rs2524091:31240293:C:T	C	T	T	0.9235700000000001	3.8799999999999996e-13	9.527674069964965e-108	0.00595110422034944	-1.7432133180530802	-3.96393564342296	-31.8368966957517	Down	Down	Yes	Junction	ENSG00000204525
chr6:31270086-31270209(-)	HLA-C	rs374915880:31240307:TACCTC:T	T	TACCTC	T	1.0829600000000001	6.413e-13	2.3850392227640885e-137	0.00595110422034944	-1.7432133180530802	-3.96393564342296	-39.9354793311598	Down	Down	Yes	Junction	ENSG00000204525
chr6:31270086-31270209(-)	HLA-C	rs2249741:31240712:A:C	A	C	C	0.9395	9.490000000000001e-09	4.5315626279880286e-45	0.00595110422034944	-1.7432133180530802	-3.96393564342296	-16.857368039837	Down	Down	Yes	Junction	ENSG00000204525
chr6:31270086-31270209(-)	HLA-C	rs2523599:31241092:C:G	C	G	G	0.9304100000000001	5.910000000000001e-11	4.94624682793417e-75	0.00595110422034944	-1.7432133180530802	-3.96393564342296	-23.8395319414185	Down	Down	Yes	Junction	ENSG00000204525
chr6:31270086-31270209(-)	HLA-C	rs2524086:31241311:A:G	A	G	A	1.165	2.52e-23	5.833831267704071e-43	0.00595110422034944	-1.7432133180530802	-3.96393564342296	-16.357800108004902	Down	Down	Yes	Junction	ENSG00000204525
chr6:31270086-31270209(-)	HLA-C	rs2524084	A	G	A	1.0673	1.94e-08	0.0003355155034037	0.00595110422034944	-1.7432133180530802	-3.96393564342296	-4.812333767941901	Down	Down	Yes	Junction	ENSG00000204525
chr6:31270086-31270209(-)	HLA-C	rs2853949:31241664:G:A	G	A	G	1.1656	1.8e-23	6.480356716736708e-42	0.00595110422034944	-1.7432133180530802	-3.96393564342296	-16.1083297486144	Down	Down	Yes	Junction	ENSG00000204525
chr6:31270086-31270209(-)	HLA-C	rs2524080:31242089:A:T	A	T	T	0.91591	2.53e-14	3.7383349458565384e-96	0.00595110422034944	-1.7432133180530802	-3.96393564342296	-28.9298403244892	Down	Down	Yes	Junction	ENSG00000204525
chr6:31270086-31270209(-)	HLA-C	rs2844619:31242223:C:G	C	G	G	0.9353100000000001	9.99e-10	8.87872686463871e-73	0.00595110422034944	-1.7432133180530802	-3.96393564342296	-23.3076637853728	Down	Down	Yes	Junction	ENSG00000204525
chr6:31270086-31270209(-)	HLA-C	rs2844616:31242639:T:C	T	C	C	0.94226	4.66e-08	2.91899859542643e-19	0.00595110422034944	-1.7432133180530802	-3.96393564342296	-10.3138391042177	Down	Down	Yes	Junction	ENSG00000204525
chr6:31270086-31270209(-)	HLA-C	rs2524078:31242649:A:G	A	G	A	1.1661	1.9099999999999997e-24	6.480356716736708e-42	0.00595110422034944	-1.7432133180530802	-3.96393564342296	-16.1083297486144	Down	Down	Yes	Junction	ENSG00000204525
chr6:31270086-31270209(-)	HLA-C	rs3134745:31242762:C:T	C	T	C	1.0739	3.6099999999999997e-09	2.3550872048221003e-08	0.00595110422034944	-1.7432133180530802	-3.96393564342296	-6.71408031218434	Down	Down	Yes	Junction	ENSG00000204525
chr6:31270086-31270209(-)	HLA-C	rs2844614:31243540:G:A	G	A	G	1.166	1.92e-23	6.480356716736708e-42	0.00595110422034944	-1.7432133180530802	-3.96393564342296	-16.1083297486144	Down	Down	Yes	Junction	ENSG00000204525
chr6:31270086-31270209(-)	HLA-C	rs2844613	G	T	G	1.1664	1.5300000000000001e-23	1.50108145202859e-41	0.00595110422034944	-1.7432133180530802	-3.96393564342296	-16.0208148077811	Down	Down	Yes	Junction	ENSG00000204525
chr6:31270086-31270209(-)	HLA-C	rs2524075:31243859:C:T	C	T	C	1.0971	4.1700000000000004e-13	1.4544569322393599e-15	0.00595110422034944	-1.7432133180530802	-3.96393564342296	-9.209147331019473	Down	Down	Yes	Junction	ENSG00000204525
chr6:31270086-31270209(-)	HLA-C	rs3130696	G	A	G	1.0971	4.2499999999999996e-13	1.4544569322393599e-15	0.00595110422034944	-1.7432133180530802	-3.96393564342296	-9.209147331019473	Down	Down	Yes	Junction	ENSG00000204525
chr6:31270086-31270209(-)	HLA-C	rs3094680:31243895:C:T	C	T	T	0.9349700000000001	7.480000000000001e-10	1.2206010908585e-61	0.00595110422034944	-1.7432133180530802	-3.96393564342296	-20.7101596432955	Down	Down	Yes	Junction	ENSG00000204525
chr6:31270086-31270209(-)	HLA-C	rs2844612:31243971:A:G	A	G	G	0.9184200000000001	8.69e-14	1.0905874758523793e-136	0.00595110422034944	-1.7432133180530802	-3.96393564342296	-39.7463623765574	Down	Down	Yes	Junction	ENSG00000204525
chr6:31270086-31270209(-)	HLA-C	rs2844611:31243979:T:A	T	A	A	0.9184899999999999	9.21e-14	1.0905874758523793e-136	0.00595110422034944	-1.7432133180530802	-3.96393564342296	-39.7463623765574	Down	Down	Yes	Junction	ENSG00000204525
chr6:31270086-31270209(-)	HLA-C	rs2524074	G	A	A	0.9183	8.01e-14	1.0905874758523793e-136	0.00595110422034944	-1.7432133180530802	-3.96393564342296	-39.7463623765574	Down	Down	Yes	Junction	ENSG00000204525
chr6:31270086-31270209(-)	HLA-C	rs9281303:31244046:G:GC	G	GC	GC	0.9184200000000001	8.956e-14	1.0905874758523793e-136	0.00595110422034944	-1.7432133180530802	-3.96393564342296	-39.7463623765574	Down	Down	Yes	Junction	ENSG00000204525
chr6:31270086-31270209(-)	HLA-C	rs2853947:31245796:C:T	C	T	C	1.1669	8.9e-24	1.3842990536912101e-41	0.00595110422034944	-1.7432133180530802	-3.96393564342296	-16.0291435342923	Down	Down	Yes	Junction	ENSG00000204525
chr6:31270086-31270209(-)	HLA-C	rs2524067:31245821:A:G	A	G	A	1.1669	8.89e-24	1.3842990536912101e-41	0.00595110422034944	-1.7432133180530802	-3.96393564342296	-16.0291435342923	Down	Down	Yes	Junction	ENSG00000204525
chr6:31270086-31270209(-)	HLA-C	rs2524065:31246324:A:C	A	C	A	1.1664	1.4000000000000002e-23	1.3842990536912101e-41	0.00595110422034944	-1.7432133180530802	-3.96393564342296	-16.0291435342923	Down	Down	Yes	Junction	ENSG00000204525
chr6:31270086-31270209(-)	HLA-C	rs2844609:31247390:G:A	G	A	G	1.1664	1.1699999999999994e-23	3.45987136554389e-40	0.00595110422034944	-1.7432133180530802	-3.96393564342296	-15.6957602275154	Down	Down	Yes	Junction	ENSG00000204525
chr6:31270086-31270209(-)	HLA-C	rs2853945:31247736:T:C	T	C	T	1.1664	1.1300000000000001e-23	6.261568651313338e-40	0.00595110422034944	-1.7432133180530802	-3.96393564342296	-15.6341712315817	Down	Down	Yes	Junction	ENSG00000204525
chr6:31270086-31270209(-)	HLA-C	rs2853944:31247758:T:C	T	C	C	0.91796	6.23e-14	1.4313098013823295e-134	0.00595110422034944	-1.7432133180530802	-3.96393564342296	-39.1378303088504	Down	Down	Yes	Junction	ENSG00000204525
chr6:31270086-31270209(-)	HLA-C	rs2853942:31248169:C:T	C	T	C	1.1666	1.04e-23	6.261568651313338e-40	0.00595110422034944	-1.7432133180530802	-3.96393564342296	-15.6341712315817	Down	Down	Yes	Junction	ENSG00000204525
chr6:31270086-31270209(-)	HLA-C	rs2844606:31248432:A:G	A	G	G	0.93955	8.320000000000001e-09	1.0655776973080999e-35	0.00595110422034944	-1.7432133180530802	-3.96393564342296	-14.6119473514564	Down	Down	Yes	Junction	ENSG00000204525
chr6:31270086-31270209(-)	HLA-C	rs2844605:31248591:A:C	A	C	C	0.93904	6.16e-09	1.0655776973080999e-35	0.00595110422034944	-1.7432133180530802	-3.96393564342296	-14.6119473514564	Down	Down	Yes	Junction	ENSG00000204525
chr6:31270086-31270209(-)	HLA-C	rs2253491:31249217:G:A	G	A	G	1.1196	7.92e-16	4.187241543385639e-25	0.00595110422034944	-1.7432133180530802	-3.96393564342296	-11.9257594417607	Down	Down	Yes	Junction	ENSG00000204525
chr6:31270086-31270209(-)	HLA-C	rs2853940:31249732:T:C	T	C	C	0.9375899999999999	7.140000000000001e-09	1.20387352670349e-23	0.00595110422034944	-1.7432133180530802	-3.96393564342296	-11.5349008351721	Down	Down	Yes	Junction	ENSG00000204525
chr6:31270086-31270209(-)	HLA-C	6:31250507:A:G	A	G	G	0.92274	5.02e-14	1.17290373903315e-26	0.00595110422034944	-1.7432133180530802	-3.96393564342296	-12.334740505200903	Down	Down	Yes	Junction	ENSG00000204525
chr6:31270086-31270209(-)	HLA-C	rs2853939:31250642:T:C	T	C	C	0.9223899999999999	3.79e-14	1.17290373903315e-26	0.00595110422034944	-1.7432133180530802	-3.96393564342296	-12.334740505200903	Down	Down	Yes	Junction	ENSG00000204525
chr6:31270086-31270209(-)	HLA-C	rs2524059:31250823:C:G	C	G	G	0.9215	1.9e-14	2.43498825349515e-20	0.00595110422034944	-1.7432133180530802	-3.96393564342296	-10.6216865190826	Down	Down	Yes	Junction	ENSG00000204525
chr6:31270086-31270209(-)	HLA-C	rs2844603	A	G	G	0.9218700000000001	2.53e-14	1.17290373903315e-26	0.00595110422034944	-1.7432133180530802	-3.96393564342296	-12.334740505200903	Down	Down	Yes	Junction	ENSG00000204525
chr6:31270086-31270209(-)	HLA-C	rs2853938:31251477:T:C	T	C	C	0.9225700000000001	4.38e-14	1.17290373903315e-26	0.00595110422034944	-1.7432133180530802	-3.96393564342296	-12.334740505200903	Down	Down	Yes	Junction	ENSG00000204525
chr6:31270086-31270209(-)	HLA-C	rs2524054:31252396:A:C	A	C	C	0.90881	3.98e-16	1.1464946183796499e-55	0.00595110422034944	-1.7432133180530802	-3.96393564342296	-19.328513394165302	Down	Down	Yes	Junction	ENSG00000204525
chr6:31270086-31270209(-)	HLA-C	6:31252469:T:G	T	G	G	0.9221	3.03e-14	1.80728122326433e-26	0.00595110422034944	-1.7432133180530802	-3.96393564342296	-12.285518094774	Down	Down	Yes	Junction	ENSG00000204525
chr6:31270086-31270209(-)	HLA-C	rs2853935	C	T	T	0.92256	4.34e-14	6.9195546815727e-26	0.00595110422034944	-1.7432133180530802	-3.96393564342296	-12.1323942570905	Down	Down	Yes	Junction	ENSG00000204525
chr6:31270086-31270209(-)	HLA-C	rs2524052:31253996:A:G	A	G	G	0.92256	4.35e-14	6.9195546815727e-26	0.00595110422034944	-1.7432133180530802	-3.96393564342296	-12.1323942570905	Down	Down	Yes	Junction	ENSG00000204525
chr6:31270086-31270209(-)	HLA-C	rs2853933	T	C	C	0.92263	4.6e-14	6.9195546815727e-26	0.00595110422034944	-1.7432133180530802	-3.96393564342296	-12.1323942570905	Down	Down	Yes	Junction	ENSG00000204525
chr6:31270086-31270209(-)	HLA-C	rs2853931:31255007:C:T	C	T	T	0.92248	4.0999999999999996e-14	1.70792992936892e-32	0.00595110422034944	-1.7432133180530802	-3.96393564342296	-13.823329977906	Down	Down	Yes	Junction	ENSG00000204525
chr6:31270086-31270209(-)	HLA-C	rs2853928:31257511:A:C	A	C	C	0.90894	4.41e-16	1.1464946183796499e-55	0.00595110422034944	-1.7432133180530802	-3.96393564342296	-19.328513394165302	Down	Down	Yes	Junction	ENSG00000204525
chr6:31270086-31270209(-)	HLA-C	rs2524040:31257625:T:C	T	C	C	0.9226700000000001	4.74e-14	1.17290373903315e-26	0.00595110422034944	-1.7432133180530802	-3.96393564342296	-12.334740505200903	Down	Down	Yes	Junction	ENSG00000204525
chr6:31270086-31270209(-)	HLA-C	rs2844595:31258255:G:C	G	C	C	0.9227799999999999	5.16e-14	1.17290373903315e-26	0.00595110422034944	-1.7432133180530802	-3.96393564342296	-12.334740505200903	Down	Down	Yes	Junction	ENSG00000204525
chr6:31270086-31270209(-)	HLA-C	rs2524163	C	T	T	0.92289	5.61e-14	1.17290373903315e-26	0.00595110422034944	-1.7432133180530802	-3.96393564342296	-12.334740505200903	Down	Down	Yes	Junction	ENSG00000204525
chr6:31270086-31270209(-)	HLA-C	rs2524161:31259798:C:G	C	G	G	0.9244700000000001	1.8899999999999998e-13	5.1098232380567796e-27	0.00595110422034944	-1.7432133180530802	-3.96393564342296	-12.428741133863099	Down	Down	Yes	Junction	ENSG00000204525
chr6:31270086-31270209(-)	HLA-C	rs2524159:31259930:A:G	A	G	G	0.92314	6.84e-14	1.17290373903315e-26	0.00595110422034944	-1.7432133180530802	-3.96393564342296	-12.334740505200903	Down	Down	Yes	Junction	ENSG00000204525
chr6:31270086-31270209(-)	HLA-C	rs2524158:31260318:A:G	A	G	G	0.9331	6.759999999999999e-11	2.3812237389326896e-09	0.00595110422034944	-1.7432133180530802	-3.96393564342296	-7.0994569084297	Down	Down	Yes	Junction	ENSG00000204525
chr6:31270086-31270209(-)	HLA-C	rs2524157:31260331:G:C	G	C	C	0.9225200000000001	4.71e-14	2.0225399025015403e-12	0.00595110422034944	-1.7432133180530802	-3.96393564342296	-8.192808557594839	Down	Down	Yes	Junction	ENSG00000204525
chr6:31270086-31270209(-)	HLA-C	rs2524156	A	G	G	0.92395	1.2700000000000001e-13	3.4272349690466896e-26	0.00595110422034944	-1.7432133180530802	-3.96393564342296	-12.212626442927899	Down	Down	Yes	Junction	ENSG00000204525
chr6:31270086-31270209(-)	HLA-C	rs2213140:31261185:T:C	T	C	C	0.92248	4.08e-14	1.17290373903315e-26	0.00595110422034944	-1.7432133180530802	-3.96393564342296	-12.334740505200903	Down	Down	Yes	Junction	ENSG00000204525
chr6:31270086-31270209(-)	HLA-C	rs2243866:31261196:G:A	G	A	A	0.92248	4.09e-14	1.17290373903315e-26	0.00595110422034944	-1.7432133180530802	-3.96393564342296	-12.334740505200903	Down	Down	Yes	Junction	ENSG00000204525
chr6:31270086-31270209(-)	HLA-C	rs2243868	A	G	G	0.92285	5.44e-14	1.17290373903315e-26	0.00595110422034944	-1.7432133180530802	-3.96393564342296	-12.334740505200903	Down	Down	Yes	Junction	ENSG00000204525
chr6:31270086-31270209(-)	HLA-C	rs2524143:31263510:T:C	T	C	C	0.90935	1.72e-16	3.8503410257112977e-56	0.00595110422034944	-1.7432133180530802	-3.96393564342296	-19.4381553292328	Down	Down	Yes	Junction	ENSG00000204525
chr6:31270086-31270209(-)	HLA-C	rs2524139:31264133:G:C	G	C	C	0.90994	1.08e-15	1.4905115182414198e-36	0.00595110422034944	-1.7432133180530802	-3.96393564342296	-14.8199834722339	Down	Down	Yes	Junction	ENSG00000204525
chr6:31270086-31270209(-)	HLA-C	rs2524137:31264582:C:T	C	T	T	0.9237200000000001	5.83e-12	3.41406068356588e-39	0.00595110422034944	-1.7432133180530802	-3.96393564342296	-15.457761126863401	Down	Down	Yes	Junction	ENSG00000204525
chr6:31270086-31270209(-)	HLA-C	rs2524129:31265135:C:G	C	G	G	0.9093700000000001	6.15e-16	4.09919734502489e-46	0.00595110422034944	-1.7432133180530802	-3.96393564342296	-17.1026848360442	Down	Down	Yes	Junction	ENSG00000204525
chr6:31270086-31270209(-)	HLA-C	rs2246954	A	G	G	0.9328700000000001	9.27e-11	3.04426240031187e-23	0.00595110422034944	-1.7432133180530802	-3.96393564342296	-11.425766588398302	Down	Down	Yes	Junction	ENSG00000204525
chr6:31270086-31270209(-)	HLA-C	rs2247056	T	C	C	0.9092600000000001	5.61e-16	4.09919734502489e-46	0.00595110422034944	-1.7432133180530802	-3.96393564342296	-17.1026848360442	Down	Down	Yes	Junction	ENSG00000204525
chr6:31270086-31270209(-)	HLA-C	rs2853923	A	G	G	0.93916	4.120000000000001e-09	3.2837209554252795e-39	0.00595110422034944	-1.7432133180530802	-3.96393564342296	-15.461819609107001	Down	Down	Yes	Junction	ENSG00000204525
chr6:31270086-31270209(-)	HLA-C	rs17192526:31266041:T:C	T	C	C	0.9414100000000001	4.77e-08	1.4367744935986e-27	0.00595110422034944	-1.7432133180530802	-3.96393564342296	-12.5715810476771	Down	Down	Yes	Junction	ENSG00000204525
chr6:31270086-31270209(-)	HLA-C	rs2524095:31266117:A:C	A	C	C	0.92281	5.28e-14	4.74811000077754e-24	0.00595110422034944	-1.7432133180530802	-3.96393564342296	-11.644167576113999	Down	Down	Yes	Junction	ENSG00000204525
chr6:31270086-31270209(-)	HLA-C	rs2853922	A	G	G	0.9234899999999999	1e-13	4.74811000077754e-24	0.00595110422034944	-1.7432133180530802	-3.96393564342296	-11.644167576113999	Down	Down	Yes	Junction	ENSG00000204525
chr6:31270086-31270209(-)	HLA-C	rs2524089	G	T	T	0.92299	6.8e-14	4.74811000077754e-24	0.00595110422034944	-1.7432133180530802	-3.96393564342296	-11.644167576113999	Down	Down	Yes	Junction	ENSG00000204525
chr6:31270086-31270209(-)	HLA-C	rs2853921:31267061:A:G	A	G	G	0.92256	4.87e-14	6.1983370582560095e-24	0.00595110422034944	-1.7432133180530802	-3.96393564342296	-11.612936270274501	Down	Down	Yes	Junction	ENSG00000204525
chr6:31270086-31270209(-)	HLA-C	rs2524060:31267422:A:C	A	C	C	0.90617	4.98e-17	4.09919734502489e-46	0.00595110422034944	-1.7432133180530802	-3.96393564342296	-17.1026848360442	Down	Down	Yes	Junction	ENSG00000204525
chr6:31270086-31270209(-)	HLA-C	rs28383845:31267724:A:AT	A	AT	AT	0.9414819999999999	2.9769999999999998e-08	0.00013729160747753602	0.00595110422034944	-1.7432133180530802	-3.96393564342296	-5.01948825255116	Down	Down	Yes	Junction	ENSG00000204525
chr6:31270086-31270209(-)	HLA-C	rs2853918:31268620:C:T	C	T	T	0.91494	5.729999999999999e-17	3.43190178705486e-23	0.00595110422034944	-1.7432133180530802	-3.96393564342296	-11.4112423956646	Down	Down	Yes	Junction	ENSG00000204525
chr6:31270086-31270209(-)	HLA-C	rs2524066	T	C	C	0.9180799999999999	2.1899999999999997e-15	4.74811000077754e-24	0.00595110422034944	-1.7432133180530802	-3.96393564342296	-11.644167576113999	Down	Down	Yes	Junction	ENSG00000204525
chr6:31270086-31270209(-)	HLA-C	rs1960278:31269874:C:G	C	G	G	0.91827	2.9e-15	5.956832984036419e-24	0.00595110422034944	-1.7432133180530802	-3.96393564342296	-11.6175942859792	Down	Down	Yes	Junction	ENSG00000204525
chr6:31270086-31270209(-)	HLA-C	rs35261767:31270103:CTG:C	CTG	C	C	0.911011	2.142e-15	4.09919734502489e-46	0.00595110422034944	-1.7432133180530802	-3.96393564342296	-17.1026848360442	Down	Down	Yes	Junction	ENSG00000204525
chr6:31270086-31270209(-)	HLA-C	rs6908171:31270735:C:A	C	A	A	0.91814	1.19e-15	1.4384852596553898e-23	0.00595110422034944	-1.7432133180530802	-3.96393564342296	-11.513940400938802	Down	Down	Yes	Junction	ENSG00000204525
chr6:31270086-31270209(-)	HLA-C	rs7750963:31271567:A:G	A	G	G	0.90786	6.93e-17	4.09919734502489e-46	0.00595110422034944	-1.7432133180530802	-3.96393564342296	-17.1026848360442	Down	Down	Yes	Junction	ENSG00000204525
chr6:31270086-31270209(-)	HLA-C	rs9264873:31271700:T:C	T	C	C	0.91619	1.2199999999999999e-16	1.4384852596553898e-23	0.00595110422034944	-1.7432133180530802	-3.96393564342296	-11.513940400938802	Down	Down	Yes	Junction	ENSG00000204525
chr6:31270086-31270209(-)	HLA-C	rs6457374	C	T	T	0.90848	3.0800000000000003e-16	1.25329379409738e-55	0.00595110422034944	-1.7432133180530802	-3.96393564342296	-19.319582625726603	Down	Down	Yes	Junction	ENSG00000204525
chr6:31270086-31270209(-)	HLA-C	rs6457375:31272612:G:A	G	A	A	0.9277299999999999	1.28e-12	1.3281373602573696e-43	0.00595110422034944	-1.7432133180530802	-3.96393564342296	-16.5101324070065	Down	Down	Yes	Junction	ENSG00000204525
chr6:31270086-31270209(-)	HLA-C	rs1634761:31274027:C:T	C	T	T	0.93463	2.93e-10	1.8967861938339802e-06	0.00595110422034944	-1.7432133180530802	-3.96393564342296	-5.912637929765719	Down	Down	Yes	Junction	ENSG00000204525
chr6:31270086-31270209(-)	HLA-C	rs6931332:31274245:A:G	A	G	G	0.9350200000000001	4.33e-10	8.880433867326909e-05	0.00595110422034944	-1.7432133180530802	-3.96393564342296	-5.1172458097736	Down	Down	Yes	Junction	ENSG00000204525
chr6:31270086-31270209(-)	HLA-C	rs3094691	G	A	A	0.9229999999999999	3.2200000000000004e-13	7.32679714838441e-08	0.00595110422034944	-1.7432133180530802	-3.96393564342296	-6.51524469820534	Down	Down	Yes	Junction	ENSG00000204525
chr6:31270086-31270209(-)	HLA-C	rs3132479:31274752:A:G	A	G	G	0.92617	1.43e-12	1.3815931309621799e-08	0.00595110422034944	-1.7432133180530802	-3.96393564342296	-6.80558096376992	Down	Down	Yes	Junction	ENSG00000204525
chr6:31270086-31270209(-)	HLA-C	rs1634794:31276314:G:T	G	T	T	0.924	2.05e-13	2.34721978104126e-18	0.00595110422034944	-1.7432133180530802	-3.96393564342296	-10.0503023561793	Down	Down	Yes	Junction	ENSG00000204525
chr6:31270086-31270209(-)	HLA-C	rs9264960:31276396:C:T	C	T	T	0.92509	5.17e-13	7.49826691312208e-18	0.00595110422034944	-1.7432133180530802	-3.96393564342296	-9.901992903076561	Down	Down	Yes	Junction	ENSG00000204525
chr6:31270086-31270209(-)	HLA-C	rs9264961:31276397:G:A	G	A	A	0.92445	3.2200000000000004e-13	7.49826691312208e-18	0.00595110422034944	-1.7432133180530802	-3.96393564342296	-9.901992903076561	Down	Down	Yes	Junction	ENSG00000204525
chr6:31270086-31270209(-)	HLA-C	rs9264962:31276435:G:C	G	C	C	0.9212799999999999	4.35e-13	4.02570804080739e-17	0.00595110422034944	-1.7432133180530802	-3.96393564342296	-9.68480389729378	Down	Down	Yes	Junction	ENSG00000204525
chr6:31270086-31270209(-)	HLA-C	rs1005599:31276447:G:C	G	C	C	0.90909	4.85e-16	1.3994006728832993e-47	0.00595110422034944	-1.7432133180530802	-3.96393564342296	-17.4464247589553	Down	Down	Yes	Junction	ENSG00000204525
chr6:31270086-31270209(-)	HLA-C	rs28367690:31276657:A:G	A	G	G	0.9375700000000001	4.59e-08	6.517156906543829e-09	0.00595110422034944	-1.7432133180530802	-3.96393564342296	-6.93255194190231	Down	Down	Yes	Junction	ENSG00000204525
chr6:31270086-31270209(-)	HLA-C	rs1005598:31276760:T:C	T	C	C	0.93284	1.6899999999999999e-10	3.7296090890126692e-22	0.00595110422034944	-1.7432133180530802	-3.96393564342296	-11.1278516730162	Down	Down	Yes	Junction	ENSG00000204525
chr6:31270086-31270209(-)	HLA-C	rs1634791:31276777:A:G	A	G	G	0.9333	2.2700000000000002e-10	3.7296090890126692e-22	0.00595110422034944	-1.7432133180530802	-3.96393564342296	-11.1278516730162	Down	Down	Yes	Junction	ENSG00000204525
chr6:31270086-31270209(-)	HLA-C	rs1634789:31277087:G:A	G	A	A	0.93199	9.740000000000001e-11	1.06319967857733e-21	0.00595110422034944	-1.7432133180530802	-3.96393564342296	-11.002313367567401	Down	Down	Yes	Junction	ENSG00000204525
chr6:31270086-31270209(-)	HLA-C	rs76217799:31288877:T:C	T	C	T	1.2129	2.17e-28	1.53388423957501e-13	0.00595110422034944	-1.7432133180530802	-3.96393564342296	-8.56462072770507	Down	Down	Yes	Junction	ENSG00000204525
chr6:31270086-31270209(-)	HLA-C	rs114046333:31296388:G:C	G	C	G	1.229	8.88e-31	7.138185415473241e-09	0.00595110422034944	-1.7432133180530802	-3.96393564342296	-6.917273023746869	Down	Down	Yes	Junction	ENSG00000204525
chr6:31270086-31270209(-)	HLA-C	rs79158921:31300197:G:A	G	A	G	1.187	1.2399999999999995e-26	3.49295083829379e-08	0.00595110422034944	-1.7432133180530802	-3.96393564342296	-6.64562924766404	Down	Down	Yes	Junction	ENSG00000204525
chr6:31270086-31270209(-)	HLA-C	rs4947307:31302265:A:G	A	G	A	1.206	2.97e-32	5.8481708336883e-12	0.00595110422034944	-1.7432133180530802	-3.96393564342296	-8.035867280441801	Down	Down	Yes	Junction	ENSG00000204525
chr6:31270086-31270209(-)	HLA-C	rs1634775:31303236:A:G	A	G	G	0.93455	4.0800000000000004e-10	1.23526519883862e-41	0.00595110422034944	-1.7432133180530802	-3.96393564342296	-16.0409564794676	Down	Down	Yes	Junction	ENSG00000204525
chr6:31270086-31270209(-)	HLA-C	rs1634769:31304395:G:A	G	A	A	0.9371299999999999	3.21e-09	6.140910532487238e-22	0.00595110422034944	-1.7432133180530802	-3.96393564342296	-11.0680780962397	Down	Down	Yes	Junction	ENSG00000204525
chr6:31270086-31270209(-)	HLA-C	rs1634767:31304648:G:A	G	A	G	1.1488	1.45e-24	7.569535630287568e-18	0.00595110422034944	-1.7432133180530802	-3.96393564342296	-9.90076544142492	Down	Down	Yes	Junction	ENSG00000204525
chr6:31270086-31270209(-)	HLA-C	rs1634764:31305043:G:T	G	T	G	1.1497	7.780000000000001e-24	3.12770915440637e-17	0.00595110422034944	-1.7432133180530802	-3.96393564342296	-9.71762093908717	Down	Down	Yes	Junction	ENSG00000204525
chr6:31270086-31270209(-)	HLA-C	rs1631951:31305641:C:T	C	T	C	1.1473	5.1900000000000005e-23	8.33973283737698e-16	0.00595110422034944	-1.7432133180530802	-3.96393564342296	-9.284080493669801	Down	Down	Yes	Junction	ENSG00000204525
chr6:31270086-31270209(-)	HLA-C	rs1625792:31306420:G:A	G	A	G	1.1929	3.5e-30	4.2195022925070203e-07	0.00595110422034944	-1.7432133180530802	-3.96393564342296	-6.19786187414868	Down	Down	Yes	Junction	ENSG00000204525
chr6:31270086-31270209(-)	HLA-C	rs1634753:31306639:C:T	C	T	C	1.1926	4.11e-30	1.28326066441524e-07	0.00595110422034944	-1.7432133180530802	-3.96393564342296	-6.41525051851089	Down	Down	Yes	Junction	ENSG00000204525
chr6:31270086-31270209(-)	HLA-C	rs2854022:31306816:T:C	T	C	T	1.1829	5.689999999999999e-29	2.21510800691535e-07	0.00595110422034944	-1.7432133180530802	-3.96393564342296	-6.31646324250299	Down	Down	Yes	Junction	ENSG00000204525
chr6:31270086-31270209(-)	HLA-C	rs2854019:31308476:T:A	T	A	T	1.193	3.1299999999999997e-30	3.6697027723208794e-07	0.00595110422034944	-1.7432133180530802	-3.96393564342296	-6.223824219889702	Down	Down	Yes	Junction	ENSG00000204525
chr6:31270086-31270209(-)	HLA-C	rs2854018:31308562:C:T	C	T	C	1.1925	5.28e-30	3.18117193857134e-08	0.00595110422034944	-1.7432133180530802	-3.96393564342296	-6.6620897591353785	Down	Down	Yes	Junction	ENSG00000204525
chr6:31270086-31270209(-)	HLA-C	rs402175:31308717:G:A	G	A	G	1.1889	4.440000000000001e-28	8.46450595853944e-06	0.00595110422034944	-1.7432133180530802	-3.96393564342296	-5.6162106944622	Down	Down	Yes	Junction	ENSG00000204525
chr6:31270086-31270209(-)	HLA-C	rs1634776:31308988:C:T	C	T	C	1.1862	1.01e-28	3.31069195945793e-08	0.00595110422034944	-1.7432133180530802	-3.96393564342296	-6.65504102180368	Down	Down	Yes	Junction	ENSG00000204525
chr6:31270086-31270209(-)	HLA-C	rs3132474:31309785:G:A	G	A	G	1.1949	9.37e-31	9.53439974653351e-08	0.00595110422034944	-1.7432133180530802	-3.96393564342296	-6.468480710168611	Down	Down	Yes	Junction	ENSG00000204525
chr6:31270086-31270209(-)	HLA-C	rs9265811:31310372:C:T	C	T	C	1.1802	2.12e-27	4.01938481578889e-08	0.00595110422034944	-1.7432133180530802	-3.96393564342296	-6.62103873697821	Down	Down	Yes	Junction	ENSG00000204525
chr6:31270086-31270209(-)	HLA-C	rs2854011:31311211:G:A	G	A	G	1.1719	2.0600000000000002e-26	3.64098462672733e-08	0.00595110422034944	-1.7432133180530802	-3.96393564342296	-6.6384033074398605	Down	Down	Yes	Junction	ENSG00000204525
chr6:31270086-31270209(-)	HLA-C	rs9265827:31311318:A:G	A	G	A	1.1789	1.5499999999999994e-27	4.6321692462874406e-08	0.00595110422034944	-1.7432133180530802	-3.96393564342296	-6.59622650521765	Down	Down	Yes	Junction	ENSG00000204525
chr6:31270086-31270209(-)	HLA-C	rs9265831:31311449:T:A	T	A	T	1.1916	7.889999999999999e-30	4.8099160441664695e-08	0.00595110422034944	-1.7432133180530802	-3.96393564342296	-6.58961384003771	Down	Down	Yes	Junction	ENSG00000204525
chr6:31270086-31270209(-)	HLA-C	rs2394976:31311912:G:T	G	T	G	1.1562	3.29e-22	1.0500308079566798e-06	0.00595110422034944	-1.7432133180530802	-3.96393564342296	-6.02630698105903	Down	Down	Yes	Junction	ENSG00000204525
chr6:31270086-31270209(-)	HLA-C	rs2256747:31311950:T:C	T	C	T	1.1911	2.51e-28	6.143007864291379e-08	0.00595110422034944	-1.7432133180530802	-3.96393564342296	-6.54637866831644	Down	Down	Yes	Junction	ENSG00000204525
chr6:31270086-31270209(-)	HLA-C	rs2256750:31312020:G:A	G	A	G	1.1904	3.8700000000000004e-28	6.35805991503509e-08	0.00595110422034944	-1.7432133180530802	-3.96393564342296	-6.5403244439971	Down	Down	Yes	Junction	ENSG00000204525
chr6:31270086-31270209(-)	HLA-C	rs2394977:31312058:C:G	C	G	G	0.94178	2.23e-08	7.096187272912471e-25	0.00595110422034944	-1.7432133180530802	-3.96393564342296	-11.864933568448901	Down	Down	Yes	Junction	ENSG00000204525
chr6:31270086-31270209(-)	HLA-C	rs2844589:31312259:G:A	G	A	G	1.1909999999999998	3.22e-28	6.35805991503509e-08	0.00595110422034944	-1.7432133180530802	-3.96393564342296	-6.5403244439971	Down	Down	Yes	Junction	ENSG00000204525
chr6:31270086-31270209(-)	HLA-C	rs3134792:31312326:T:G	T	G	T	1.1912	2.81e-28	2.44163187296985e-07	0.00595110422034944	-1.7432133180530802	-3.96393564342296	-6.29873246322924	Down	Down	Yes	Junction	ENSG00000204525
chr6:31270086-31270209(-)	HLA-C	rs2854010:31312492:A:G	A	G	A	1.1904	3.2900000000000004e-28	6.35805991503509e-08	0.00595110422034944	-1.7432133180530802	-3.96393564342296	-6.5403244439971	Down	Down	Yes	Junction	ENSG00000204525
chr6:31270086-31270209(-)	HLA-C	rs9265857:31312607:G:C	G	C	G	1.1909999999999998	2.33e-28	6.35805991503509e-08	0.00595110422034944	-1.7432133180530802	-3.96393564342296	-6.5403244439971	Down	Down	Yes	Junction	ENSG00000204525
chr6:31270086-31270209(-)	HLA-C	rs2394978:31312656:C:T	C	T	C	1.1915	2.02e-28	6.35805991503509e-08	0.00595110422034944	-1.7432133180530802	-3.96393564342296	-6.5403244439971	Down	Down	Yes	Junction	ENSG00000204525
chr6:31270086-31270209(-)	HLA-C	rs2394979:31312729:G:A	G	A	G	1.1948	1.2799999999999999e-30	2.6003163154624598e-08	0.00595110422034944	-1.7432133180530802	-3.96393564342296	-6.69698679416223	Down	Down	Yes	Junction	ENSG00000204525
chr6:31270086-31270209(-)	HLA-C	rs9279138:31312771:AC:A	A	AC	A	1.05961	3.641e-08	5.664676301661729e-26	0.00595110422034944	-1.7432133180530802	-3.96393564342296	-12.155274878336101	Down	Down	Yes	Junction	ENSG00000204525
chr6:31270086-31270209(-)	HLA-C	rs2394980:31312941:C:T	C	T	C	1.1941	2.43e-30	1.20339871841198e-08	0.00595110422034944	-1.7432133180530802	-3.96393564342296	-6.8290547759730496	Down	Down	Yes	Junction	ENSG00000204525
chr6:31270086-31270209(-)	HLA-C	rs2394981:31313029:G:T	G	T	G	1.193	3.27e-30	3.30412792968308e-08	0.00595110422034944	-1.7432133180530802	-3.96393564342296	-6.65538461488943	Down	Down	Yes	Junction	ENSG00000204525
chr6:31270086-31270209(-)	HLA-C	rs9265878:31313033:G:A	G	A	G	1.0924	2.18e-13	3.83272303072197e-05	0.00595110422034944	-1.7432133180530802	-3.96393564342296	-5.30084577929954	Down	Down	Yes	Junction	ENSG00000204525
chr6:31270086-31270209(-)	HLA-C	rs2442732:31313042:A:T	A	T	A	1.1087	8.079999999999999e-17	8.071188597818623e-06	0.00595110422034944	-1.7432133180530802	-3.96393564342296	-5.6257943400913	Down	Down	Yes	Junction	ENSG00000204525
chr6:31270086-31270209(-)	HLA-C	rs9265886:31313221:A:C	A	C	A	1.1975	9.44e-31	2.6003163154624598e-08	0.00595110422034944	-1.7432133180530802	-3.96393564342296	-6.69698679416223	Down	Down	Yes	Junction	ENSG00000204525
chr6:31270086-31270209(-)	HLA-C	rs7450305:31313367:T:C	T	C	T	1.1907	1.65e-29	2.6003163154624598e-08	0.00595110422034944	-1.7432133180530802	-3.96393564342296	-6.69698679416223	Down	Down	Yes	Junction	ENSG00000204525
chr6:31270086-31270209(-)	HLA-C	rs9265908:31313677:C:T	C	T	C	1.1925	1.34e-28	2.6003163154624598e-08	0.00595110422034944	-1.7432133180530802	-3.96393564342296	-6.69698679416223	Down	Down	Yes	Junction	ENSG00000204525
chr6:31270086-31270209(-)	HLA-C	rs9265910:31313722:C:T	C	T	C	1.1868	1.0300000000000001e-28	2.6003163154624598e-08	0.00595110422034944	-1.7432133180530802	-3.96393564342296	-6.69698679416223	Down	Down	Yes	Junction	ENSG00000204525
chr6:31270086-31270209(-)	HLA-C	rs9265912:31313733:T:C	T	C	C	0.93694	1.82e-09	1.7237794623929301e-13	0.00595110422034944	-1.7432133180530802	-3.96393564342296	-8.54810805310656	Down	Down	Yes	Junction	ENSG00000204525
chr6:31270086-31270209(-)	HLA-C	rs7749555:31314274:A:G	A	G	A	1.1929	1.1099999999999998e-27	2.6003163154624598e-08	0.00595110422034944	-1.7432133180530802	-3.96393564342296	-6.69698679416223	Down	Down	Yes	Junction	ENSG00000204525
chr6:31270086-31270209(-)	HLA-C	rs2507998:31314652:A:G	A	G	A	1.1925	9.409999999999999e-29	2.6003163154624598e-08	0.00595110422034944	-1.7432133180530802	-3.96393564342296	-6.69698679416223	Down	Down	Yes	Junction	ENSG00000204525
chr6:31270086-31270209(-)	HLA-C	rs9265937:31314938:C:T	C	T	C	1.1943	4.1200000000000003e-29	2.6003163154624598e-08	0.00595110422034944	-1.7432133180530802	-3.96393564342296	-6.69698679416223	Down	Down	Yes	Junction	ENSG00000204525
chr6:31270086-31270209(-)	HLA-C	rs9265938:31315005:C:T	C	T	C	1.1969	6.32e-31	4.49398077412313e-08	0.00595110422034944	-1.7432133180530802	-3.96393564342296	-6.60153580141159	Down	Down	Yes	Junction	ENSG00000204525
chr6:31270086-31270209(-)	HLA-C	rs9265939:31315027:A:G	A	G	A	1.1976	1.19e-30	2.26298272493435e-07	0.00595110422034944	-1.7432133180530802	-3.96393564342296	-6.312580836303719	Down	Down	Yes	Junction	ENSG00000204525
chr6:31270086-31270209(-)	HLA-C	rs9265940:31315033:G:A	G	A	A	0.9333	3.7400000000000005e-10	1.1976301437392296e-22	0.00595110422034944	-1.7432133180530802	-3.96393564342296	-11.2632336663072	Down	Down	Yes	Junction	ENSG00000204525
chr6:31270086-31270209(-)	HLA-C	rs9265942:31315058:C:G	C	G	C	1.1982	2.08e-30	5.71820223342811e-08	0.00595110422034944	-1.7432133180530802	-3.96393564342296	-6.55900404772627	Down	Down	Yes	Junction	ENSG00000204525
chr6:31270086-31270209(-)	HLA-C	rs9265946:31315138:G:A	G	A	G	1.1907	1.78e-27	2.6003163154624598e-08	0.00595110422034944	-1.7432133180530802	-3.96393564342296	-6.69698679416223	Down	Down	Yes	Junction	ENSG00000204525
chr6:31270086-31270209(-)	HLA-C	rs9265948:31315193:C:T	C	T	C	1.1913	5.690000000000001e-28	2.6003163154624598e-08	0.00595110422034944	-1.7432133180530802	-3.96393564342296	-6.69698679416223	Down	Down	Yes	Junction	ENSG00000204525
chr6:31270086-31270209(-)	HLA-C	rs9265949:31315229:C:T	C	T	C	1.2042	1.74e-29	2.73516494175058e-12	0.00595110422034944	-1.7432133180530802	-3.96393564342296	-8.14817445161349	Down	Down	Yes	Junction	ENSG00000204525
chr6:31270086-31270209(-)	HLA-C	rs9265954:31315339:C:T	C	T	C	1.1941	2.48e-30	2.6003163154624598e-08	0.00595110422034944	-1.7432133180530802	-3.96393564342296	-6.69698679416223	Down	Down	Yes	Junction	ENSG00000204525
chr6:31270086-31270209(-)	HLA-C	rs9265961:31315501:A:G	A	G	G	0.93216	3.37e-10	2.35523674624634e-25	0.00595110422034944	-1.7432133180530802	-3.96393564342296	-11.991969950538799	Down	Down	Yes	Junction	ENSG00000204525
chr6:31270086-31270209(-)	HLA-C	rs9265964:31315618:A:G	A	G	A	1.1955	5.269999999999999e-28	2.6003163154624598e-08	0.00595110422034944	-1.7432133180530802	-3.96393564342296	-6.69698679416223	Down	Down	Yes	Junction	ENSG00000204525
chr6:31270086-31270209(-)	HLA-C	rs9265965:31315629:T:C	T	C	T	1.1955	9.39e-28	2.6003163154624598e-08	0.00595110422034944	-1.7432133180530802	-3.96393564342296	-6.69698679416223	Down	Down	Yes	Junction	ENSG00000204525
chr6:31270086-31270209(-)	HLA-C	rs9265967:31315649:G:T	G	T	G	1.1947	3.66e-30	2.6003163154624598e-08	0.00595110422034944	-1.7432133180530802	-3.96393564342296	-6.69698679416223	Down	Down	Yes	Junction	ENSG00000204525
chr6:31270086-31270209(-)	HLA-C	rs9265968:31315663:A:T	A	T	A	1.1907	3.68e-26	2.6003163154624598e-08	0.00595110422034944	-1.7432133180530802	-3.96393564342296	-6.69698679416223	Down	Down	Yes	Junction	ENSG00000204525
chr6:31270086-31270209(-)	HLA-C	rs9265969:31315706:G:A	G	A	G	1.156	3.2e-22	2.44971523084538e-06	0.00595110422034944	-1.7432133180530802	-3.96393564342296	-5.86294554998181	Down	Down	Yes	Junction	ENSG00000204525
chr6:31270086-31270209(-)	HLA-C	rs9265971:31315792:T:C	T	C	T	1.1918	1.47e-28	2.6003163154624598e-08	0.00595110422034944	-1.7432133180530802	-3.96393564342296	-6.69698679416223	Down	Down	Yes	Junction	ENSG00000204525
chr6:31270086-31270209(-)	HLA-C	rs9265972:31315805:G:C	G	C	G	1.1916	1.6400000000000001e-28	2.6003163154624598e-08	0.00595110422034944	-1.7432133180530802	-3.96393564342296	-6.69698679416223	Down	Down	Yes	Junction	ENSG00000204525
chr6:31270086-31270209(-)	HLA-C	rs9265973:31315861:G:A	G	A	G	1.192	1.55e-28	2.6003163154624598e-08	0.00595110422034944	-1.7432133180530802	-3.96393564342296	-6.69698679416223	Down	Down	Yes	Junction	ENSG00000204525
chr6:31270086-31270209(-)	HLA-C	rs9265974:31315879:T:G	T	G	T	1.1919	1.5900000000000002e-28	2.6003163154624598e-08	0.00595110422034944	-1.7432133180530802	-3.96393564342296	-6.69698679416223	Down	Down	Yes	Junction	ENSG00000204525
chr6:31270086-31270209(-)	HLA-C	rs9265976:31315933:A:G	A	G	A	1.1911	1.8000000000000004e-28	2.6003163154624598e-08	0.00595110422034944	-1.7432133180530802	-3.96393564342296	-6.69698679416223	Down	Down	Yes	Junction	ENSG00000204525
chr6:31270086-31270209(-)	HLA-C	rs9265979:31316044:C:T	C	T	C	1.1911	1.8000000000000004e-28	2.6003163154624598e-08	0.00595110422034944	-1.7432133180530802	-3.96393564342296	-6.69698679416223	Down	Down	Yes	Junction	ENSG00000204525
chr6:31270086-31270209(-)	HLA-C	rs9265982:31316080:C:T	C	T	C	1.1905	1.73e-28	2.6003163154624598e-08	0.00595110422034944	-1.7432133180530802	-3.96393564342296	-6.69698679416223	Down	Down	Yes	Junction	ENSG00000204525
chr6:31270086-31270209(-)	HLA-C	rs9265985:31316234:A:C	A	C	A	1.1908	2.21e-28	9.11479030823368e-08	0.00595110422034944	-1.7432133180530802	-3.96393564342296	-6.476567776785799	Down	Down	Yes	Junction	ENSG00000204525
chr6:31270086-31270209(-)	HLA-C	rs9265990:31316448:T:A	T	A	T	1.1918	2.39e-28	9.11479030823368e-08	0.00595110422034944	-1.7432133180530802	-3.96393564342296	-6.476567776785799	Down	Down	Yes	Junction	ENSG00000204525
chr6:31270086-31270209(-)	HLA-C	rs9265993:31316520:G:A	G	A	G	1.1941	2.48e-30	7.68410643537474e-08	0.00595110422034944	-1.7432133180530802	-3.96393564342296	-6.506829857660612	Down	Down	Yes	Junction	ENSG00000204525
chr6:31270086-31270209(-)	HLA-C	rs9265994:31316526:T:C	T	C	T	1.2084	1.04e-32	4.68829575933014e-12	0.00595110422034944	-1.7432133180530802	-3.96393564342296	-8.068618802968759	Down	Down	Yes	Junction	ENSG00000204525
chr6:31270086-31270209(-)	HLA-C	rs9265998:31316613:G:A	G	A	G	1.1911	1.8000000000000004e-28	7.68410643537474e-08	0.00595110422034944	-1.7432133180530802	-3.96393564342296	-6.506829857660612	Down	Down	Yes	Junction	ENSG00000204525
chr6:31270086-31270209(-)	HLA-C	rs9266001:31316695:C:A	C	A	C	1.2052	1.48e-30	2.43596733610006e-12	0.00595110422034944	-1.7432133180530802	-3.96393564342296	-8.1652162656961	Down	Down	Yes	Junction	ENSG00000204525
chr6:31270086-31270209(-)	HLA-C	rs5014819:31316760:C:T	C	T	T	0.9387	6.679999999999999e-09	1.0721535326412502e-16	0.00595110422034944	-1.7432133180530802	-3.96393564342296	-9.55643498626501	Down	Down	Yes	Junction	ENSG00000204525
chr6:31270086-31270209(-)	HLA-C	rs5014818:31316762:C:G	C	G	G	0.93822	2.62e-09	1.0721535326412502e-16	0.00595110422034944	-1.7432133180530802	-3.96393564342296	-9.55643498626501	Down	Down	Yes	Junction	ENSG00000204525
chr6:31270086-31270209(-)	HLA-C	rs5014817:31316764:A:G	A	G	G	0.93739	1.58e-09	1.0721535326412502e-16	0.00595110422034944	-1.7432133180530802	-3.96393564342296	-9.55643498626501	Down	Down	Yes	Junction	ENSG00000204525
chr6:31270086-31270209(-)	HLA-C	rs2923008:31316911:G:T	G	T	G	1.208	1.3e-32	1.75043518374361e-12	0.00595110422034944	-1.7432133180530802	-3.96393564342296	-8.213956185845179	Down	Down	Yes	Junction	ENSG00000204525
chr6:31270086-31270209(-)	HLA-C	rs3016017:31317063:A:G	A	G	A	1.1904	6.3099999999999995e-28	5.09402667129502e-08	0.00595110422034944	-1.7432133180530802	-3.96393564342296	-6.5795280518684605	Down	Down	Yes	Junction	ENSG00000204525
chr6:31270086-31270209(-)	HLA-C	rs2923007:31317065:T:C	T	C	T	1.1906	5.84e-28	5.09402667129502e-08	0.00595110422034944	-1.7432133180530802	-3.96393564342296	-6.5795280518684605	Down	Down	Yes	Junction	ENSG00000204525
chr6:31270086-31270209(-)	HLA-C	rs4409218:31317115:C:A	C	A	A	0.9416899999999999	1.5e-08	2.79842214137379e-16	0.00595110422034944	-1.7432133180530802	-3.96393564342296	-9.4298132702501	Down	Down	Yes	Junction	ENSG00000204525
chr6:31270086-31270209(-)	HLA-C	rs2596510:31318308:G:T	G	T	G	1.1897	3.4500000000000005e-28	0.000199665440145741	0.00595110422034944	-1.7432133180530802	-3.96393564342296	-4.9337057651228	Down	Down	Yes	Junction	ENSG00000204525
chr6:31270086-31270209(-)	HLA-C	rs2596508:31318432:T:C	T	C	T	1.1897	3.6099999999999996e-28	0.000180768404047401	0.00595110422034944	-1.7432133180530802	-3.96393564342296	-4.95657412692088	Down	Down	Yes	Junction	ENSG00000204525
chr6:31270086-31270209(-)	HLA-C	rs9266042:31318621:T:A	T	A	A	0.93855	3.14e-09	1.95917481828722e-27	0.00595110422034944	-1.7432133180530802	-3.96393564342296	-12.5367833140922	Down	Down	Yes	Junction	ENSG00000204525
chr6:31270086-31270209(-)	HLA-C	rs9266043:31318630:A:G	A	G	G	0.9231799999999999	1.4199999999999998e-12	5.4665325101126e-53	0.00595110422034944	-1.7432133180530802	-3.96393564342296	-18.7063671795193	Down	Down	Yes	Junction	ENSG00000204525
chr6:31270086-31270209(-)	HLA-C	rs2854002:31318705:A:G	A	G	A	1.1799	6.13e-29	1.22674705916445e-24	0.00595110422034944	-1.7432133180530802	-3.96393564342296	-11.8015656917232	Down	Down	Yes	Junction	ENSG00000204525
chr6:31270086-31270209(-)	HLA-C	rs2596505:31318785:C:T	C	T	C	1.1773	2.3999999999999997e-27	8.836924657399291e-16	0.00595110422034944	-1.7432133180530802	-3.96393564342296	-9.27631698174847	Down	Down	Yes	Junction	ENSG00000204525
chr6:31270086-31270209(-)	HLA-C	rs4992474:31318933:T:G	T	G	G	0.93716	9.760000000000001e-10	1.53139292962149e-29	0.00595110422034944	-1.7432133180530802	-3.96393564342296	-13.0798052813045	Down	Down	Yes	Junction	ENSG00000204525
chr6:31270086-31270209(-)	HLA-C	rs9266046:31318978:G:C	G	C	C	0.9398200000000001	4.95e-09	2.44852660818519e-17	0.00595110422034944	-1.7432133180530802	-3.96393564342296	-9.74943382576648	Down	Down	Yes	Junction	ENSG00000204525
chr6:31270086-31270209(-)	HLA-C	rs9266047:31318985:G:A	G	A	A	0.9410200000000001	1.01e-08	1.3320112314863e-17	0.00595110422034944	-1.7432133180530802	-3.96393564342296	-9.82817809314432	Down	Down	Yes	Junction	ENSG00000204525
chr6:31270086-31270209(-)	HLA-C	rs4992477:31319007:C:T	C	T	T	0.93775	1.4199999999999999e-09	5.37515265094839e-29	0.00595110422034944	-1.7432133180530802	-3.96393564342296	-12.939580339688801	Down	Down	Yes	Junction	ENSG00000204525
chr6:31270086-31270209(-)	HLA-C	rs2596504:31319029:C:T	C	T	C	1.1771	1.7200000000000001e-28	1.22674705916445e-24	0.00595110422034944	-1.7432133180530802	-3.96393564342296	-11.8015656917232	Down	Down	Yes	Junction	ENSG00000204525
chr6:31270086-31270209(-)	HLA-C	rs73728881:31319079:C:T	C	T	T	0.9400700000000001	5.34e-09	1.00268082225174e-28	0.00595110422034944	-1.7432133180530802	-3.96393564342296	-12.8700853434004	Down	Down	Yes	Junction	ENSG00000204525
chr6:31270086-31270209(-)	HLA-C	rs9266052:31319080:C:T	C	T	T	0.9407399999999999	7.98e-09	1.00268082225174e-28	0.00595110422034944	-1.7432133180530802	-3.96393564342296	-12.8700853434004	Down	Down	Yes	Junction	ENSG00000204525
chr6:31270086-31270209(-)	HLA-C	rs9266053:31319102:C:G	C	G	G	0.93626	4.5600000000000003e-10	1.03768320088977e-28	0.00595110422034944	-1.7432133180530802	-3.96393564342296	-12.866263766312802	Down	Down	Yes	Junction	ENSG00000204525
chr6:31270086-31270209(-)	HLA-C	rs9266054:31319109:A:G	A	G	G	0.9359	3.63e-10	1.03768320088977e-28	0.00595110422034944	-1.7432133180530802	-3.96393564342296	-12.866263766312802	Down	Down	Yes	Junction	ENSG00000204525
chr6:31270086-31270209(-)	HLA-C	6:31319143:AG:A	A	AG	A	1.06855	4.178e-10	4.240480270598449e-29	0.00595110422034944	-1.7432133180530802	-3.96393564342296	-12.9659921874416	Down	Down	Yes	Junction	ENSG00000204525
chr6:31270086-31270209(-)	HLA-C	rs2507995:31319215:G:C	G	C	G	1.177	2.6000000000000004e-28	1.07070457973855e-24	0.00595110422034944	-1.7432133180530802	-3.96393564342296	-11.817385249660802	Down	Down	Yes	Junction	ENSG00000204525
chr6:31270086-31270209(-)	HLA-C	rs2442729:31319226:C:T	C	T	C	1.1738	6.46e-28	5.33450002067139e-11	0.00595110422034944	-1.7432133180530802	-3.96393564342296	-7.7019295035597	Down	Down	Yes	Junction	ENSG00000204525
chr6:31270086-31270209(-)	HLA-C	rs9266065:31319478:A:G	A	G	A	1.162	2.77e-24	1.8067797305789497e-20	0.00595110422034944	-1.7432133180530802	-3.96393564342296	-10.6583212949062	Down	Down	Yes	Junction	ENSG00000204525
chr6:31270086-31270209(-)	HLA-C	rs9266066:31319525:C:T	C	T	C	1.1737	2.53e-26	1.4954627653194193e-24	0.00595110422034944	-1.7432133180530802	-3.96393564342296	-11.7785850618503	Down	Down	Yes	Junction	ENSG00000204525
chr6:31270086-31270209(-)	HLA-C	rs9266070:31319618:T:A	T	A	T	1.1739	3.25e-26	1.01275230692413e-24	0.00595110422034944	-1.7432133180530802	-3.96393564342296	-11.823811090782304	Down	Down	Yes	Junction	ENSG00000204525
chr6:31270086-31270209(-)	HLA-C	rs9266071:31319620:C:T	C	T	T	0.93501	2.24e-10	1.71331288694505e-24	0.00595110422034944	-1.7432133180530802	-3.96393564342296	-11.7627441588607	Down	Down	Yes	Junction	ENSG00000204525
chr6:31270086-31270209(-)	HLA-C	rs2442727:31319667:G:A	G	A	G	1.1758	1.02e-25	2.29622500528071e-19	0.00595110422034944	-1.7432133180530802	-3.96393564342296	-10.343812086935301	Down	Down	Yes	Junction	ENSG00000204525
chr6:31270086-31270209(-)	HLA-C	rs9266076:31319785:A:G	A	G	G	0.92263	4.0299999999999995e-13	6.415884438637177e-53	0.00595110422034944	-1.7432133180530802	-3.96393564342296	-18.690238527092106	Down	Down	Yes	Junction	ENSG00000204525
chr6:31270086-31270209(-)	HLA-C	rs36057735:31319923:C:G	C	G	C	1.131	8.69e-20	0.0429837531350996	0.00595110422034944	-1.7432133180530802	-3.96393564342296	-3.4425507922144103	Down	Down	Yes	Junction	ENSG00000204525
chr6:31270086-31270209(-)	HLA-C	rs2442722:31320241:G:A	G	A	G	1.1333	1.15e-20	0.0464393772580299	0.00595110422034944	-1.7432133180530802	-3.96393564342296	-3.41439813664685	Down	Down	Yes	Junction	ENSG00000204525
chr6:31270086-31270209(-)	HLA-C	6:31320870:C:CTGA	CTGA	C	CTGA	1.05897	4.1399999999999994e-08	2.52002475284453e-12	0.00595110422034944	-1.7432133180530802	-3.96393564342296	-8.16023408119466	Down	Down	Yes	Junction	ENSG00000204525
chr6:31270086-31270209(-)	HLA-C	rs2596501	C	T	T	0.93884	2.4e-10	3.35494086912046e-07	0.00595110422034944	-1.7432133180530802	-3.96393564342296	-6.240354968669009	Down	Down	Yes	Junction	ENSG00000204525
chr6:31270086-31270209(-)	HLA-C	rs2596500:31321267:A:C	A	C	A	1.2032	1.8099999999999997e-30	5.360619872452839e-12	0.00595110422034944	-1.7432133180530802	-3.96393564342296	-8.04878388943383	Down	Down	Yes	Junction	ENSG00000204525
chr6:31270086-31270209(-)	HLA-C	rs1055890:31321915:A:G	A	G	G	0.93932	1.18e-08	7.77962265104305e-06	0.00595110422034944	-1.7432133180530802	-3.96393564342296	-5.6332480994698715	Down	Down	Yes	Junction	ENSG00000204525
chr6:31270086-31270209(-)	HLA-C	rs1055849:31321916:A:G	A	G	G	0.9395399999999999	1.56e-08	4.45166209736208e-06	0.00595110422034944	-1.7432133180530802	-3.96393564342296	-5.74524919278126	Down	Down	Yes	Junction	ENSG00000204525
chr6:31270086-31270209(-)	HLA-C	rs2596495:31323416:G:C	G	C	G	1.1935	1.8100000000000007e-29	1.24300460522288e-07	0.00595110422034944	-1.7432133180530802	-3.96393564342296	-6.420964201170371	Down	Down	Yes	Junction	ENSG00000204525
chr6:31270086-31270209(-)	HLA-C	6:31323500:CCT:C	CCT	C	CCT	1.19459	1.1400000000000002e-29	1.24300460522288e-07	0.00595110422034944	-1.7432133180530802	-3.96393564342296	-6.420964201170371	Down	Down	Yes	Junction	ENSG00000204525
chr6:31270086-31270209(-)	HLA-C	rs4990036:31323506:C:T	C	T	C	1.1945	1.1599999999999995e-29	1.24300460522288e-07	0.00595110422034944	-1.7432133180530802	-3.96393564342296	-6.420964201170371	Down	Down	Yes	Junction	ENSG00000204525
chr6:31270086-31270209(-)	HLA-C	rs11423052:31323776:T:TC	T	TC	TC	0.923393	1.708e-13	5.49420252857999e-18	0.00595110422034944	-1.7432133180530802	-3.96393564342296	-9.94189057159767	Down	Down	Yes	Junction	ENSG00000204525
chr6:31270086-31270209(-)	HLA-C	rs1131285:31323953:C:G	C	G	G	0.92579	8.449999999999998e-13	3.02755887473806e-18	0.00595110422034944	-1.7432133180530802	-3.96393564342296	-10.0178698074812	Down	Down	Yes	Junction	ENSG00000204525
chr6:31270086-31270209(-)	HLA-C	rs1131275:31323960:G:C	G	C	C	0.9234399999999999	1.9e-13	4.12648230765419e-18	0.00595110422034944	-1.7432133180530802	-3.96393564342296	-9.97845896341205	Down	Down	Yes	Junction	ENSG00000204525
chr6:31270086-31270209(-)	HLA-C	rs9266197:31324830:G:A	G	A	A	0.9274600000000001	1.8000000000000004e-12	4.5085234349188486e-18	0.00595110422034944	-1.7432133180530802	-3.96393564342296	-9.967174652384529	Down	Down	Yes	Junction	ENSG00000204525
chr6:31270086-31270209(-)	HLA-C	rs1131165:31324887:G:C	G	C	C	0.9275	1.14e-12	6.738874018682628e-07	0.00595110422034944	-1.7432133180530802	-3.96393564342296	-6.1102670388784	Down	Down	Yes	Junction	ENSG00000204525
chr6:31270086-31270209(-)	HLA-C	rs1131163:31324888:G:T	G	T	T	0.9280299999999999	1.68e-12	3.9885526522232e-07	0.00595110422034944	-1.7432133180530802	-3.96393564342296	-6.208291834662972	Down	Down	Yes	Junction	ENSG00000204525
chr6:31270086-31270209(-)	HLA-C	rs1131159:31324892:G:C	G	C	C	0.9268299999999999	3.7e-13	3.61833226006048e-18	0.00595110422034944	-1.7432133180530802	-3.96393564342296	-9.9952077165564	Down	Down	Yes	Junction	ENSG00000204525
chr6:31270086-31270209(-)	HLA-C	rs1131156:31324895:G:C	G	C	C	0.9338200000000001	4.2700000000000005e-11	2.8347580372280695e-07	0.00595110422034944	-1.7432133180530802	-3.96393564342296	-6.27145426247309	Down	Down	Yes	Junction	ENSG00000204525
chr6:31270086-31270209(-)	HLA-C	rs1050458:31324925:A:G	A	G	G	0.92605	8.25e-13	2.44823707480194e-18	0.00595110422034944	-1.7432133180530802	-3.96393564342296	-10.0448712529884	Down	Down	Yes	Junction	ENSG00000204525
chr6:31270086-31270209(-)	HLA-C	rs9266206:31324931:A:C	A	C	C	0.9213100000000001	2.25e-14	1.3408814670888002e-18	0.00595110422034944	-1.7432133180530802	-3.96393564342296	-10.1215366064776	Down	Down	Yes	Junction	ENSG00000204525
chr6:31270086-31270209(-)	HLA-C	rs9266207:31324953:C:T	C	T	T	0.91904	9.859999999999999e-16	1.6598407710229802e-17	0.00595110422034944	-1.7432133180530802	-3.96393564342296	-9.79975624784351	Down	Down	Yes	Junction	ENSG00000204525
chr6:31270086-31270209(-)	HLA-C	rs9266209:31325004:G:A	G	A	A	0.9268799999999999	1.2e-13	4.8138146248529e-19	0.00595110422034944	-1.7432133180530802	-3.96393564342296	-10.250789981826001	Down	Down	Yes	Junction	ENSG00000204525
chr6:31270086-31270209(-)	HLA-C	rs2596487	C	T	C	1.1323	1.64e-21	0.00170857639123767	0.00595110422034944	-1.7432133180530802	-3.96393564342296	-4.40929025627033	Down	Down	Yes	Junction	ENSG00000204525
chr6:31270086-31270209(-)	HLA-C	rs9266216:31325090:C:T	C	T	T	0.92486	9.78e-14	4.54281463554579e-20	0.00595110422034944	-1.7432133180530802	-3.96393564342296	-10.5448978739518	Down	Down	Yes	Junction	ENSG00000204525
chr6:31270086-31270209(-)	HLA-C	rs9266217:31325092:A:G	A	G	G	0.9229799999999999	5.5999999999999995e-14	1.37853838335332e-18	0.00595110422034944	-1.7432133180530802	-3.96393564342296	-10.117997260882	Down	Down	Yes	Junction	ENSG00000204525
chr6:31270086-31270209(-)	HLA-C	rs9266218:31325115:A:G	A	G	G	0.9356	4.29e-10	2.88999516278293e-17	0.00595110422034944	-1.7432133180530802	-3.96393564342296	-9.72787039990116	Down	Down	Yes	Junction	ENSG00000204525
chr6:31270086-31270209(-)	HLA-C	rs9266219:31325116:G:T	G	T	T	0.9386899999999999	2.95e-09	2.88999516278293e-17	0.00595110422034944	-1.7432133180530802	-3.96393564342296	-9.72787039990116	Down	Down	Yes	Junction	ENSG00000204525
chr6:31270086-31270209(-)	HLA-C	rs36009105:31325235:CA:C	CA	C	C	0.926631	1.432e-13	7.68773693010555e-17	0.00595110422034944	-1.7432133180530802	-3.96393564342296	-9.60041625286393	Down	Down	Yes	Junction	ENSG00000204525
chr6:31270086-31270209(-)	HLA-C	rs9266230:31325341:G:C	G	C	C	0.92158	1.87e-14	5.59132381717935e-21	0.00595110422034944	-1.7432133180530802	-3.96393564342296	-10.80159357925	Down	Down	Yes	Junction	ENSG00000204525
chr6:31270086-31270209(-)	HLA-C	rs9266231:31325380:C:T	C	T	T	0.9219700000000001	2.54e-14	1.79834199084631e-19	0.00595110422034944	-1.7432133180530802	-3.96393564342296	-10.3742969614393	Down	Down	Yes	Junction	ENSG00000204525
chr6:31270086-31270209(-)	HLA-C	rs33931933:31325403:AC:A	A	AC	A	1.0848	1.741e-14	5.59132381717935e-21	0.00595110422034944	-1.7432133180530802	-3.96393564342296	-10.80159357925	Down	Down	Yes	Junction	ENSG00000204525
chr6:31270086-31270209(-)	HLA-C	rs9266232:31325424:G:T	G	T	T	0.92045	7.58e-15	1.79834199084631e-19	0.00595110422034944	-1.7432133180530802	-3.96393564342296	-10.3742969614393	Down	Down	Yes	Junction	ENSG00000204525
chr6:31270086-31270209(-)	HLA-C	rs9266233:31325430:G:A	G	A	A	0.9438200000000001	2.11e-08	6.48797709243096e-09	0.00595110422034944	-1.7432133180530802	-3.96393564342296	-6.93330781649726	Down	Down	Yes	Junction	ENSG00000204525
chr6:31270086-31270209(-)	HLA-C	rs9266234:31325494:T:C	T	C	C	0.92025	6.45e-15	1.6521409499009e-17	0.00595110422034944	-1.7432133180530802	-3.96393564342296	-9.800354404295481	Down	Down	Yes	Junction	ENSG00000204525
chr6:31270086-31270209(-)	HLA-C	rs9266235:31325504:T:C	T	C	C	0.92001	5.28e-15	1.2703723984668302e-17	0.00595110422034944	-1.7432133180530802	-3.96393564342296	-9.834277305157107	Down	Down	Yes	Junction	ENSG00000204525
chr6:31270086-31270209(-)	HLA-C	rs9266239:31325529:T:C	T	C	C	0.9233899999999999	7.68e-14	2.0472702247072e-17	0.00595110422034944	-1.7432133180530802	-3.96393564342296	-9.772599931539919	Down	Down	Yes	Junction	ENSG00000204525
chr6:31270086-31270209(-)	HLA-C	rs9266241:31325565:G:A	G	A	A	0.9253600000000001	2.6600000000000003e-13	1.4891819851456699e-18	0.00595110422034944	-1.7432133180530802	-3.96393564342296	-10.108204551238801	Down	Down	Yes	Junction	ENSG00000204525
chr6:31270086-31270209(-)	HLA-C	rs9266242:31325620:T:C	T	C	C	0.92817	3.52e-12	2.57014333983512e-19	0.00595110422034944	-1.7432133180530802	-3.96393564342296	-10.329719358059899	Down	Down	Yes	Junction	ENSG00000204525
chr6:31270086-31270209(-)	HLA-C	rs9266243:31325623:T:C	T	C	C	0.9281	3.36e-12	5.474053331692959e-19	0.00595110422034944	-1.7432133180530802	-3.96393564342296	-10.234602656855	Down	Down	Yes	Junction	ENSG00000204525
chr6:31270086-31270209(-)	HLA-C	rs9266244:31325692:G:A	G	A	A	0.91484	5.49e-15	2.96339542611072e-28	0.00595110422034944	-1.7432133180530802	-3.96393564342296	-12.748818628642097	Down	Down	Yes	Junction	ENSG00000204525
chr6:31270086-31270209(-)	HLA-C	rs9266245:31325702:A:G	A	G	G	0.9149	5.74e-15	1.95373593821893e-28	0.00595110422034944	-1.7432133180530802	-3.96393564342296	-12.7953744496784	Down	Down	Yes	Junction	ENSG00000204525
chr6:31270086-31270209(-)	HLA-C	rs74618856:31325745:T:C	T	C	C	0.9284100000000001	3.3600000000000003e-13	3.22178138085348e-06	0.00595110422034944	-1.7432133180530802	-3.96393564342296	-5.80912178662539	Down	Down	Yes	Junction	ENSG00000204525
chr6:31270086-31270209(-)	HLA-C	rs9266247:31325756:G:A	G	A	A	0.9296700000000001	8.05e-13	2.54945939020063e-06	0.00595110422034944	-1.7432133180530802	-3.96393564342296	-5.85504032700819	Down	Down	Yes	Junction	ENSG00000204525
chr6:31270086-31270209(-)	HLA-C	rs9266248:31325758:G:A	G	A	A	0.9284	3.35e-13	3.22178138085348e-06	0.00595110422034944	-1.7432133180530802	-3.96393564342296	-5.80912178662539	Down	Down	Yes	Junction	ENSG00000204525
chr6:31270086-31270209(-)	HLA-C	rs9266250:31325792:A:G	A	G	G	0.9210299999999999	3.8299999999999995e-15	5.2706110778568484e-17	0.00595110422034944	-1.7432133180530802	-3.96393564342296	-9.64974942772125	Down	Down	Yes	Junction	ENSG00000204525
chr6:31270086-31270209(-)	HLA-C	rs9266252:31325822:G:A	G	A	A	0.91759	4.29e-14	1.49051152060685e-27	0.00595110422034944	-1.7432133180530802	-3.96393564342296	-12.567466326674	Down	Down	Yes	Junction	ENSG00000204525
chr6:31270086-31270209(-)	HLA-C	rs9266257:31325886:G:C	G	C	C	0.92363	3.5299999999999996e-13	3.5469041872224504e-16	0.00595110422034944	-1.7432133180530802	-3.96393564342296	-9.398130174982	Down	Down	Yes	Junction	ENSG00000204525
chr6:31270086-31270209(-)	HLA-C	rs2853999:31326074:A:T	A	T	A	1.1998	2.79e-29	6.91049058748331e-11	0.00595110422034944	-1.7432133180530802	-3.96393564342296	-7.66215586695361	Down	Down	Yes	Junction	ENSG00000204525
chr6:31270086-31270209(-)	HLA-C	rs2523598:31326175:G:T	G	T	T	0.9148200000000001	7.96e-16	3.09382572721557e-18	0.00595110422034944	-1.7432133180530802	-3.96393564342296	-10.0151158404491	Down	Down	Yes	Junction	ENSG00000204525
chr6:31270086-31270209(-)	HLA-C	rs2596475:31326324:C:T	C	T	T	0.9179999999999999	1.2199999999999999e-16	7.491459044624409e-18	0.00595110422034944	-1.7432133180530802	-3.96393564342296	-9.90210897773868	Down	Down	Yes	Junction	ENSG00000204525
chr6:31270086-31270209(-)	HLA-C	6:31326522:GC:G	G	GC	G	1.08915	2.873e-16	3.30499653136295e-19	0.00595110422034944	-1.7432133180530802	-3.96393564342296	-10.298305060845301	Down	Down	Yes	Junction	ENSG00000204525
chr6:31270086-31270209(-)	HLA-C	6:31326612:G:A	G	A	A	0.9212600000000001	6.26e-15	2.47434027052954e-18	0.00595110422034944	-1.7432133180530802	-3.96393564342296	-10.0435192988831	Down	Down	Yes	Junction	ENSG00000204525
chr6:31270086-31270209(-)	HLA-C	rs2523595:31326618:G:A	G	A	A	0.9186799999999999	3.8100000000000003e-16	1.08566318296519e-18	0.00595110422034944	-1.7432133180530802	-3.96393564342296	-10.1483286122201	Down	Down	Yes	Junction	ENSG00000204525
chr6:31270086-31270209(-)	HLA-C	rs2523594:31326629:C:T	C	T	T	0.9183100000000001	2.41e-16	5.37914682833606e-19	0.00595110422034944	-1.7432133180530802	-3.96393564342296	-10.236798893959499	Down	Down	Yes	Junction	ENSG00000204525
chr6:31270086-31270209(-)	HLA-C	rs2523593:31326703:T:C	T	C	T	1.1997	2.96e-29	3.7905668140046e-11	0.00595110422034944	-1.7432133180530802	-3.96393564342296	-7.75424871881083	Down	Down	Yes	Junction	ENSG00000204525
chr6:31270086-31270209(-)	HLA-C	rs1894743:31326794:A:T	A	T	T	0.92614	6.33e-14	1.3920815112926e-16	0.00595110422034944	-1.7432133180530802	-3.96393564342296	-9.52215109221195	Down	Down	Yes	Junction	ENSG00000204525
chr6:31270086-31270209(-)	HLA-C	rs2395475:31326920:G:A	G	A	A	0.9196200000000001	8.57e-16	1.50818985373699e-18	0.00595110422034944	-1.7432133180530802	-3.96393564342296	-10.1065918357431	Down	Down	Yes	Junction	ENSG00000204525
chr6:31270086-31270209(-)	HLA-C	rs2523591	G	A	A	0.92968	9.17e-13	4.07385532405941e-08	0.00595110422034944	-1.7432133180530802	-3.96393564342296	-6.618698949645539	Down	Down	Yes	Junction	ENSG00000204525
chr6:31270086-31270209(-)	HLA-C	rs2249935:31327178:G:A	G	A	G	1.1335	1.26e-23	0.00309981451901548	0.00595110422034944	-1.7432133180530802	-3.96393564342296	-4.25147613683762	Down	Down	Yes	Junction	ENSG00000204525
chr6:31270086-31270209(-)	HLA-C	rs2523589	G	T	T	0.93701	4.19e-11	1.57774982468925e-12	0.00595110422034944	-1.7432133180530802	-3.96393564342296	-8.229156361446941	Down	Down	Yes	Junction	ENSG00000204525
chr6:31270086-31270209(-)	HLA-C	rs2395476:31327382:G:T	G	T	T	0.9239	1.3699999999999995e-13	4.510061647782739e-19	0.00595110422034944	-1.7432133180530802	-3.96393564342296	-10.2592404202005	Down	Down	Yes	Junction	ENSG00000204525
chr6:31270086-31270209(-)	HLA-C	rs2523587:31327400:T:C	T	C	C	0.92396	1.4300000000000002e-13	7.85088702186407e-19	0.00595110422034944	-1.7432133180530802	-3.96393564342296	-10.1892063806498	Down	Down	Yes	Junction	ENSG00000204525
chr6:31270086-31270209(-)	HLA-C	rs2523585:31327504:T:C	T	C	C	0.92576	7.109999999999999e-13	4.10635946036917e-18	0.00595110422034944	-1.7432133180530802	-3.96393564342296	-9.97908282223267	Down	Down	Yes	Junction	ENSG00000204525
chr6:31270086-31270209(-)	HLA-C	rs1811197:31327660:G:A	G	A	G	1.1325	1.32e-20	0.0044530402451634	0.00595110422034944	-1.7432133180530802	-3.96393564342296	-4.1521043399788	Down	Down	Yes	Junction	ENSG00000204525
chr6:31270086-31270209(-)	HLA-C	rs2523584:31327890:A:G	A	G	A	1.203	6.3399999999999995e-31	3.7905668140046e-11	0.00595110422034944	-1.7432133180530802	-3.96393564342296	-7.75424871881083	Down	Down	Yes	Junction	ENSG00000204525
chr6:31270086-31270209(-)	HLA-C	rs2523583:31327895:G:A	G	A	A	0.9268299999999999	1.83e-11	4.65974820777505e-28	0.00595110422034944	-1.7432133180530802	-3.96393564342296	-12.6980938583936	Down	Down	Yes	Junction	ENSG00000204525
chr6:31270086-31270209(-)	HLA-C	rs2523582:31328092:A:G	A	G	G	0.9139299999999999	5.24e-15	7.883272393453759e-28	0.00595110422034944	-1.7432133180530802	-3.96393564342296	-12.639122874277303	Down	Down	Yes	Junction	ENSG00000204525
chr6:31270086-31270209(-)	HLA-C	rs2523579:31328517:T:C	T	C	C	0.934	2.23e-10	1.4976261283868198e-15	0.00595110422034944	-1.7432133180530802	-3.96393564342296	-9.205211742156553	Down	Down	Yes	Junction	ENSG00000204525
chr6:31270086-31270209(-)	HLA-C	rs2523578	G	A	A	0.91409	5.91e-15	7.883272393453759e-28	0.00595110422034944	-1.7432133180530802	-3.96393564342296	-12.639122874277303	Down	Down	Yes	Junction	ENSG00000204525
chr6:31270086-31270209(-)	HLA-C	rs2596545:31329374:A:C	A	C	A	1.1979	1e-28	1.1029491227287199e-11	0.00595110422034944	-1.7432133180530802	-3.96393564342296	-7.94119063043157	Down	Down	Yes	Junction	ENSG00000204525
chr6:31270086-31270209(-)	HLA-C	rs2596547:31329642:C:T	C	T	C	1.2007	7.86e-30	1.5114112106513e-10	0.00595110422034944	-1.7432133180530802	-3.96393564342296	-7.54075839878944	Down	Down	Yes	Junction	ENSG00000204525
chr6:31270086-31270209(-)	HLA-C	rs2523571:31329691:T:A	T	A	T	1.2006	8.189999999999999e-30	3.5678672530760604e-11	0.00595110422034944	-1.7432133180530802	-3.96393564342296	-7.76348725141272	Down	Down	Yes	Junction	ENSG00000204525
chr6:31270086-31270209(-)	HLA-C	rs2523569:31329921:T:G	T	G	T	1.1102	9.56e-16	6.28315409541087e-05	0.00595110422034944	-1.7432133180530802	-3.96393564342296	-5.1936435341135585	Down	Down	Yes	Junction	ENSG00000204525
chr6:31270086-31270209(-)	HLA-C	rs2523568:31329932:G:A	G	A	G	1.1099	1.1199999999999999e-15	6.28315409541087e-05	0.00595110422034944	-1.7432133180530802	-3.96393564342296	-5.1936435341135585	Down	Down	Yes	Junction	ENSG00000204525
chr6:31270086-31270209(-)	HLA-C	rs2523567:31330015:C:G	C	G	C	1.1096	1.1699999999999999e-15	6.28315409541087e-05	0.00595110422034944	-1.7432133180530802	-3.96393564342296	-5.1936435341135585	Down	Down	Yes	Junction	ENSG00000204525
chr6:31270086-31270209(-)	HLA-C	rs2250284:31330139:A:G	A	G	A	1.1094	1.3300000000000001e-15	7.09551590013527e-05	0.00595110422034944	-1.7432133180530802	-3.96393564342296	-5.166965053616081	Down	Down	Yes	Junction	ENSG00000204525
chr6:31270086-31270209(-)	HLA-C	rs2250293:31330359:C:T	C	T	C	1.1097	2.36e-15	7.578323829940609e-05	0.00595110422034944	-1.7432133180530802	-3.96393564342296	-5.15241608511626	Down	Down	Yes	Junction	ENSG00000204525
chr6:31270086-31270209(-)	HLA-C	rs2523558:31331037:G:A	G	A	A	0.92966	9.21e-12	1.1817796341953502e-17	0.00595110422034944	-1.7432133180530802	-3.96393564342296	-9.843582308017321	Down	Down	Yes	Junction	ENSG00000204525
chr6:31270086-31270209(-)	HLA-C	rs2250399:31331095:G:A	G	A	G	1.111	1.4400000000000001e-15	0.000105692831379892	0.00595110422034944	-1.7432133180530802	-3.96393564342296	-5.07833743519108	Down	Down	Yes	Junction	ENSG00000204525
chr6:31270086-31270209(-)	HLA-C	rs2523554	C	T	T	0.92906	6.02e-12	1.1817796341953502e-17	0.00595110422034944	-1.7432133180530802	-3.96393564342296	-9.843582308017321	Down	Down	Yes	Junction	ENSG00000204525
chr6:31270086-31270209(-)	HLA-C	rs2523552:31331954:C:T	C	T	C	1.1112	1.28e-15	9.267758085573621e-05	0.00595110422034944	-1.7432133180530802	-3.96393564342296	-5.10774494698067	Down	Down	Yes	Junction	ENSG00000204525
chr6:31270086-31270209(-)	HLA-C	rs2844583:31331977:G:T	G	T	G	1.1117	1.02e-15	0.000105692831379892	0.00595110422034944	-1.7432133180530802	-3.96393564342296	-5.07833743519108	Down	Down	Yes	Junction	ENSG00000204525
chr6:31270086-31270209(-)	HLA-C	rs2853997:31332256:C:A	C	A	C	1.1116	1.04e-15	0.000105692831379892	0.00595110422034944	-1.7432133180530802	-3.96393564342296	-5.07833743519108	Down	Down	Yes	Junction	ENSG00000204525
chr6:31270086-31270209(-)	HLA-C	rs2523549:31332496:G:A	G	A	G	1.1113	1.23e-15	0.000105692831379892	0.00595110422034944	-1.7432133180530802	-3.96393564342296	-5.07833743519108	Down	Down	Yes	Junction	ENSG00000204525
chr6:31270086-31270209(-)	HLA-C	rs2844581:31332703:A:C	A	C	A	1.1109	1.68e-15	0.000105692831379892	0.00595110422034944	-1.7432133180530802	-3.96393564342296	-5.07833743519108	Down	Down	Yes	Junction	ENSG00000204525
chr6:31270086-31270209(-)	HLA-C	rs2523546:31332920:G:A	G	A	G	1.1987	4.2400000000000004e-29	2.7626360201432106e-11	0.00595110422034944	-1.7432133180530802	-3.96393564342296	-7.80244806690089	Down	Down	Yes	Junction	ENSG00000204525
chr6:31270086-31270209(-)	HLA-C	rs2853995:31333019:T:C	T	C	T	1.1122	1.23e-15	0.000105692831379892	0.00595110422034944	-1.7432133180530802	-3.96393564342296	-5.07833743519108	Down	Down	Yes	Junction	ENSG00000204525
chr6:31270086-31270209(-)	HLA-C	rs2428490:31333095:G:A	G	A	G	1.1126	6.1600000000000005e-16	0.000105692831379892	0.00595110422034944	-1.7432133180530802	-3.96393564342296	-5.07833743519108	Down	Down	Yes	Junction	ENSG00000204525
chr6:31270086-31270209(-)	HLA-C	rs2853993:31333191:T:C	T	C	C	0.9289200000000001	5.47e-12	9.621523322156319e-18	0.00595110422034944	-1.7432133180530802	-3.96393564342296	-9.86999736213005	Down	Down	Yes	Junction	ENSG00000204525
chr6:31270086-31270209(-)	HLA-C	rs2523544	G	A	G	1.1113	1.25e-15	0.000115659218521786	0.00595110422034944	-1.7432133180530802	-3.96393564342296	-5.058174757169598	Down	Down	Yes	Junction	ENSG00000204525
chr6:31270086-31270209(-)	HLA-C	rs2844578:31333963:T:C	T	C	T	1.1096	1.9e-15	0.00013697320669633602	0.00595110422034944	-1.7432133180530802	-3.96393564342296	-5.02001560804809	Down	Down	Yes	Junction	ENSG00000204525
chr6:31270086-31270209(-)	HLA-C	rs2844577:31334422:T:C	T	C	T	1.1985	4.9400000000000004e-29	7.950319047414221e-12	0.00595110422034944	-1.7432133180530802	-3.96393564342296	-7.99015124113572	Down	Down	Yes	Junction	ENSG00000204525
chr6:31270086-31270209(-)	HLA-C	rs2844575	T	C	C	0.9432200000000001	1.4299999999999999e-08	0.000961346719795399	0.00595110422034944	-1.7432133180530802	-3.96393564342296	-4.55641091049088	Down	Down	Yes	Junction	ENSG00000204525
chr6:31270086-31270209(-)	HLA-C	rs2596430:31335431:T:C	T	C	T	1.1993	4.560000000000001e-29	7.950319047414221e-12	0.00595110422034944	-1.7432133180530802	-3.96393564342296	-7.99015124113572	Down	Down	Yes	Junction	ENSG00000204525
chr6:31270086-31270209(-)	HLA-C	rs2922994:31335901:A:G	A	G	A	1.1983	8.27e-29	7.950319047414221e-12	0.00595110422034944	-1.7432133180530802	-3.96393564342296	-7.99015124113572	Down	Down	Yes	Junction	ENSG00000204525
chr6:31270086-31270209(-)	HLA-C	rs2156874:31335976:G:C	G	C	G	1.1982	1.05e-28	7.950319047414221e-12	0.00595110422034944	-1.7432133180530802	-3.96393564342296	-7.99015124113572	Down	Down	Yes	Junction	ENSG00000204525
chr6:31270086-31270209(-)	HLA-C	rs2853986:31338844:T:C	T	C	T	1.1882	3.6000000000000007e-26	8.974819310065277e-12	0.00595110422034944	-1.7432133180530802	-3.96393564342296	-7.97202275803581	Down	Down	Yes	Junction	ENSG00000204525
chr6:31270086-31270209(-)	HLA-C	rs2523524:31339996:G:A	G	A	G	1.1913	1.0800000000000001e-27	8.974819310065277e-12	0.00595110422034944	-1.7432133180530802	-3.96393564342296	-7.97202275803581	Down	Down	Yes	Junction	ENSG00000204525
chr6:31270086-31270209(-)	HLA-C	rs2844559:31340075:C:T	C	T	C	1.1896	2.01e-27	8.974819310065277e-12	0.00595110422034944	-1.7432133180530802	-3.96393564342296	-7.97202275803581	Down	Down	Yes	Junction	ENSG00000204525
chr6:31270086-31270209(-)	HLA-C	rs2905719:31344390:A:G	A	G	A	1.2007	1.0700000000000001e-28	2.49288782282762e-11	0.00595110422034944	-1.7432133180530802	-3.96393564342296	-7.818081342381411	Down	Down	Yes	Junction	ENSG00000204525
chr6:31270086-31270209(-)	HLA-C	rs2442735:31346653:A:G	A	G	A	1.1998	1.52e-28	2.49288782282762e-11	0.00595110422034944	-1.7432133180530802	-3.96393564342296	-7.818081342381411	Down	Down	Yes	Junction	ENSG00000204525
chr6:31270086-31270209(-)	HLA-C	rs373067406:31346849:CG:C	CG	C	CG	1.20033	9.02e-29	2.49288782282762e-11	0.00595110422034944	-1.7432133180530802	-3.96393564342296	-7.818081342381411	Down	Down	Yes	Junction	ENSG00000204525
chr6:31270086-31270209(-)	HLA-C	rs9266634:31346978:A:T	A	T	T	0.94357	4.4699999999999997e-08	1.25476822004579e-11	0.00595110422034944	-1.7432133180530802	-3.96393564342296	-7.921806555087639	Down	Down	Yes	Junction	ENSG00000204525
chr6:31270086-31270209(-)	HLA-C	rs3094600	G	A	G	1.0935	2.48e-13	0.0147291109937087	0.00595110422034944	-1.7432133180530802	-3.96393564342296	-3.79987626516716	Down	Down	Yes	Junction	ENSG00000204525
chr6:31270086-31270209(-)	HLA-C	rs2844543:31347204:A:T	A	T	T	0.9364	3.58e-10	0.0114614751936173	0.00595110422034944	-1.7432133180530802	-3.96393564342296	-3.8771870407485896	Down	Down	Yes	Junction	ENSG00000204525
chr6:31270086-31270209(-)	HLA-C	rs2596570:31348040:T:C	T	C	T	1.1813	2.3800000000000002e-27	2.08855081626476e-08	0.00595110422034944	-1.7432133180530802	-3.96393564342296	-6.734751956457782	Down	Down	Yes	Junction	ENSG00000204525
chr6:31270086-31270209(-)	HLA-C	rs9266669:31348077:G:A	G	A	G	1.1823	2.7500000000000003e-28	1.0742094055580098e-07	0.00595110422034944	-1.7432133180530802	-3.96393564342296	-6.44714062712314	Down	Down	Yes	Junction	ENSG00000204525
chr6:31270086-31270209(-)	HLA-C	rs4143332:31348365:G:A	G	A	G	1.2059	8.17e-31	3.67549584002282e-11	0.00595110422034944	-1.7432133180530802	-3.96393564342296	-7.7589708632712995	Down	Down	Yes	Junction	ENSG00000204525
chr6:31270086-31270209(-)	HLA-C	rs4143333:31348519:A:G	A	G	A	1.2053	7.559999999999998e-31	3.67549584002282e-11	0.00595110422034944	-1.7432133180530802	-3.96393564342296	-7.7589708632712995	Down	Down	Yes	Junction	ENSG00000204525
chr6:31270086-31270209(-)	HLA-C	rs200032555:31348830:TA:T	T	TA	TA	0.8273729999999999	3.0319999999999997e-31	7.950319047414221e-12	0.00595110422034944	-1.7432133180530802	-3.96393564342296	-7.99015124113572	Down	Down	Yes	Junction	ENSG00000204525
chr6:31270086-31270209(-)	HLA-C	rs200965092:31348832:TA:T	T	TA	TA	0.8439180000000001	1.985e-27	7.950319047414221e-12	0.00595110422034944	-1.7432133180530802	-3.96393564342296	-7.99015124113572	Down	Down	Yes	Junction	ENSG00000204525
chr6:31270086-31270209(-)	HLA-C	rs9266696:31348833:A:T	A	T	T	0.93932	1.1699999999999999e-08	6.29276613983185e-08	0.00595110422034944	-1.7432133180530802	-3.96393564342296	-6.5421498617314	Down	Down	Yes	Junction	ENSG00000204525
chr6:31270086-31270209(-)	HLA-C	rs3020583:31351512:G:A	G	A	A	0.9309999999999999	1.82e-11	5.403594993042309e-07	0.00595110422034944	-1.7432133180530802	-3.96393564342296	-6.15182978454547	Down	Down	Yes	Junction	ENSG00000204525
chr6:31270086-31270209(-)	HLA-C	rs3020582:31351522:A:C	A	C	C	0.91445	4.3799999999999997e-16	2.1111225553427e-17	0.00595110422034944	-1.7432133180530802	-3.96393564342296	-9.76860372312176	Down	Down	Yes	Junction	ENSG00000204525
chr6:31270086-31270209(-)	HLA-C	rs3020581:31351549:G:A	G	A	A	0.9319799999999999	4.3799999999999994e-11	1.3752991206946998e-06	0.00595110422034944	-1.7432133180530802	-3.96393564342296	-5.97454100144272	Down	Down	Yes	Junction	ENSG00000204525
chr6:31270086-31270209(-)	HLA-C	rs2905714:31351556:T:C	T	C	C	0.9321299999999999	3.9500000000000006e-11	6.54951804663093e-07	0.00595110422034944	-1.7432133180530802	-3.96393564342296	-6.1156231292620715	Down	Down	Yes	Junction	ENSG00000204525
chr6:31270086-31270209(-)	HLA-C	rs2844531:31353171:A:G	A	G	A	1.1988	3.8199999999999995e-28	2.95465227294885e-12	0.00595110422034944	-1.7432133180530802	-3.96393564342296	-8.136791746314339	Down	Down	Yes	Junction	ENSG00000204525
chr6:31270086-31270209(-)	HLA-C	rs2596565:31353329:G:A	G	A	G	1.1989	3.66e-28	2.95465227294885e-12	0.00595110422034944	-1.7432133180530802	-3.96393564342296	-8.136791746314339	Down	Down	Yes	Junction	ENSG00000204525
chr6:31270086-31270209(-)	HLA-C	rs2844530:31353435:C:G	C	G	C	1.1983	3.4700000000000003e-28	1.31132998676527e-11	0.00595110422034944	-1.7432133180530802	-3.96393564342296	-7.91518235229831	Down	Down	Yes	Junction	ENSG00000204525
chr6:31270086-31270209(-)	HLA-C	rs2516501:31356598:C:T	C	T	T	0.9230700000000001	2.2000000000000002e-10	0.0375906175331523	0.00595110422034944	-1.7432133180530802	-3.96393564342296	-3.49036750364785	Down	Down	Yes	Junction	ENSG00000204525
chr6:31270086-31270209(-)	HLA-C	rs762460:31359394:C:T	C	T	C	1.1614	1.6799999999999995e-26	8.069527273967809e-07	0.00595110422034944	-1.7432133180530802	-3.96393564342296	-6.0762598393221605	Down	Down	Yes	Junction	ENSG00000204525
chr6:31270086-31270209(-)	HLA-C	rs7770741:31359548:T:C	T	C	C	0.9235700000000001	3.6000000000000005e-10	0.0160976351186652	0.00595110422034944	-1.7432133180530802	-3.96393564342296	-3.7719626031683497	Down	Down	Yes	Junction	ENSG00000204525
chr6:31270086-31270209(-)	HLA-C	rs2428481:31360663:C:T	C	T	C	1.1993	6.96e-28	5.82660253718207e-12	0.00595110422034944	-1.7432133180530802	-3.96393564342296	-8.036414473547179	Down	Down	Yes	Junction	ENSG00000204525
chr6:31270086-31270209(-)	HLA-C	rs10649173:31363431:AAAAC:A	A	AAAAC	AAAAC	0.825224	1.676e-26	6.9975233570700995e-12	0.00595110422034944	-1.7432133180530802	-3.96393564342296	-8.00919286873326	Down	Down	Yes	Junction	ENSG00000204525
chr6:31270086-31270209(-)	HLA-C	rs2523495:31377978:C:T	C	T	C	1.1991	1.0100000000000001e-27	4.9320844671921707e-11	0.00595110422034944	-1.7432133180530802	-3.96393564342296	-7.713941061366482	Down	Down	Yes	Junction	ENSG00000204525
chr6:31270086-31270209(-)	HLA-C	rs2853975:31382717:A:T	A	T	A	1.0726	3.88e-08	0.0216415011543091	0.00595110422034944	-1.7432133180530802	-3.96393564342296	-3.67729082208623	Down	Down	Yes	Junction	ENSG00000204525
chr6:31270086-31270209(-)	HLA-C	rs3132472:31386131:G:A	G	A	G	1.1999	4.62e-28	4.7187714350463604e-11	0.00595110422034944	-1.7432133180530802	-3.96393564342296	-7.72071429057365	Down	Down	Yes	Junction	ENSG00000204525
chr6:31270086-31270209(-)	HLA-C	rs3132473:31408329:T:A	T	A	T	1.202	3.16e-31	1.00892420786697e-11	0.00595110422034944	-1.7432133180530802	-3.96393564342296	-7.9545054477424095	Down	Down	Yes	Junction	ENSG00000204525
chr6:31270086-31270209(-)	HLA-C	rs3093958:31410521:A:G	A	G	A	1.2013	7.4e-31	4.23526934756405e-10	0.00595110422034944	-1.7432133180530802	-3.96393564342296	-7.37864261010044	Down	Down	Yes	Junction	ENSG00000204525
chr6:31270086-31270209(-)	HLA-C	6:31414051:CTTTTT:C	CTTTTT	C	CTTTTT	1.20298	3.293e-31	4.73963658432519e-10	0.00595110422034944	-1.7432133180530802	-3.96393564342296	-7.360764664074018	Down	Down	Yes	Junction	ENSG00000204525
chr6:31270086-31270209(-)	HLA-C	rs9267092:31414241:G:T	G	T	G	1.2028	1.9999999999999997e-31	4.95024434867493e-11	0.00595110422034944	-1.7432133180530802	-3.96393564342296	-7.71338429910069	Down	Down	Yes	Junction	ENSG00000204525
chr6:31270086-31270209(-)	HLA-C	rs3131623:31418810:T:A	T	A	T	1.1594	1.15e-25	0.00131115871523853	0.00595110422034944	-1.7432133180530802	-3.96393564342296	-4.47771124191539	Down	Down	Yes	Junction	ENSG00000204525
chr6:31270086-31270209(-)	HLA-C	rs3093956:31426967:T:C	T	C	T	1.1558	5.749999999999999e-25	0.00899776582932626	0.00595110422034944	-1.7432133180530802	-3.96393564342296	-3.9498725981914	Down	Down	Yes	Junction	ENSG00000204525
chr6:31270086-31270209(-)	HLA-C	rs9267123:31427395:G:C	G	C	G	1.1813	2.76e-28	1.28326356847533e-06	0.00595110422034944	-1.7432133180530802	-3.96393564342296	-5.98786801331746	Down	Down	Yes	Junction	ENSG00000204525
chr6:31270086-31270209(-)	HLA-C	rs9281490:31428746:C:CATAG	CATAG	C	C	0.8664069999999999	2.312e-23	2.57080261531545e-05	0.00595110422034944	-1.7432133180530802	-3.96393564342296	-5.38580934218351	Down	Down	Yes	Junction	ENSG00000204525
chr6:31270086-31270209(-)	HLA-C	rs3130477:31428920:T:C	T	C	T	1.2033	1.2e-31	2.9098641391396502e-09	0.00595110422034944	-1.7432133180530802	-3.96393564342296	-7.066520375022732	Down	Down	Yes	Junction	ENSG00000204525
chr6:31270086-31270209(-)	HLA-C	rs3132089:31430010:G:A	G	A	G	1.2029	1.49e-31	2.9098641391396502e-09	0.00595110422034944	-1.7432133180530802	-3.96393564342296	-7.066520375022732	Down	Down	Yes	Junction	ENSG00000204525
chr6:31270086-31270209(-)	HLA-C	rs3099839:31430065:C:T	C	T	C	1.203	1.4199999999999994e-31	2.9098641391396502e-09	0.00595110422034944	-1.7432133180530802	-3.96393564342296	-7.066520375022732	Down	Down	Yes	Junction	ENSG00000204525
chr6:31270086-31270209(-)	HLA-C	rs3094605:31430694:G:C	G	C	G	1.2037	1.16e-31	1.8383550267458e-09	0.00595110422034944	-1.7432133180530802	-3.96393564342296	-7.141774965389639	Down	Down	Yes	Junction	ENSG00000204525
chr6:31270086-31270209(-)	HLA-C	rs3099840	A	G	A	1.1244	5.32e-19	0.0240459279302829	0.00595110422034944	-1.7432133180530802	-3.96393564342296	-3.64272917343611	Down	Down	Yes	Junction	ENSG00000204525
chr6:31270086-31270209(-)	HLA-C	rs3132090:31430752:G:A	G	A	G	1.203	1.7699999999999994e-31	3.61870149711636e-09	0.00595110422034944	-1.7432133180530802	-3.96393564342296	-7.03048183359588	Down	Down	Yes	Junction	ENSG00000204525
chr6:31270086-31270209(-)	HLA-C	rs2596473	G	T	T	0.93868	2.58e-09	9.198840982881599e-09	0.00595110422034944	-1.7432133180530802	-3.96393564342296	-6.8745476506541205	Down	Down	Yes	Junction	ENSG00000204525
chr6:31270086-31270209(-)	HLA-C	rs3130907:31431813:A:G	A	G	A	1.2026	1.85e-31	1.16719134701629e-11	0.00595110422034944	-1.7432133180530802	-3.96393564342296	-7.93270622068539	Down	Down	Yes	Junction	ENSG00000204525
chr6:31270086-31270209(-)	HLA-C	rs2284178	C	T	T	0.93848	2.28e-09	9.62143596105108e-09	0.00595110422034944	-1.7432133180530802	-3.96393564342296	-6.86695124417582	Down	Down	Yes	Junction	ENSG00000204525
chr6:31270086-31270209(-)	HLA-C	rs3094014	G	A	G	1.137	5.000000000000001e-21	0.0164810599865276	0.00595110422034944	-1.7432133180530802	-3.96393564342296	-3.7645152444139	Down	Down	Yes	Junction	ENSG00000204525
chr6:31270086-31270209(-)	HLA-C	rs3128986:31433693:T:C	T	C	T	1.2029	1.51e-31	5.7025269609282794e-11	0.00595110422034944	-1.7432133180530802	-3.96393564342296	-7.69170417935188	Down	Down	Yes	Junction	ENSG00000204525
chr6:31270086-31270209(-)	HLA-C	rs3131620:31433831:A:G	A	G	A	1.1371	4.99e-21	0.00878085089301517	0.00595110422034944	-1.7432133180530802	-3.96393564342296	-3.95708251616139	Down	Down	Yes	Junction	ENSG00000204525
chr6:31270086-31270209(-)	HLA-C	rs3094604:31434111:A:G	A	G	A	1.1401	2.01e-21	0.00022916520153844702	0.00595110422034944	-1.7432133180530802	-3.96393564342296	-4.90165226312113	Down	Down	Yes	Junction	ENSG00000204525
chr6:31270086-31270209(-)	HLA-C	rs3128987:31434198:T:C	T	C	T	1.1367	6.19e-21	0.0024356897897250198	0.00595110422034944	-1.7432133180530802	-3.96393564342296	-4.31614743557322	Down	Down	Yes	Junction	ENSG00000204525
chr6:31270086-31270209(-)	HLA-C	rs3094013:31434366:G:A	G	A	G	1.2026	1.7999999999999996e-31	3.16672666195248e-11	0.00595110422034944	-1.7432133180530802	-3.96393564342296	-7.78169875049221	Down	Down	Yes	Junction	ENSG00000204525
chr6:31270086-31270209(-)	HLA-C	rs3094012:31434520:G:C	G	C	G	1.1965	5.16e-31	2.0658870702030104e-07	0.00595110422034944	-1.7432133180530802	-3.96393564342296	-6.32915274881756	Down	Down	Yes	Junction	ENSG00000204525
chr6:31270086-31270209(-)	HLA-C	rs3131618	A	G	A	1.2036	1.86e-31	2.1376344729416505e-10	0.00595110422034944	-1.7432133180530802	-3.96393564342296	-7.4865234008555115	Down	Down	Yes	Junction	ENSG00000204525
chr6:31270086-31270209(-)	HLA-C	rs2518028	T	C	C	0.92635	1.22e-12	1.18663672585875e-16	0.00595110422034944	-1.7432133180530802	-3.96393564342296	-9.54312294964639	Down	Down	Yes	Junction	ENSG00000204525
chr6:31270086-31270209(-)	HLA-C	rs2844503:31442731:T:A	T	A	A	0.93401	1.92e-11	0.00010420091305116	0.00595110422034944	-1.7432133180530802	-3.96393564342296	-5.0815067161536	Down	Down	Yes	Junction	ENSG00000204525
chr6:31270086-31270209(-)	HLA-C	rs3131643	G	A	G	1.1494	1.18e-22	0.0203390964884708	0.00595110422034944	-1.7432133180530802	-3.96393564342296	-3.6974294791846	Down	Down	Yes	Junction	ENSG00000204525
chr6:31270086-31270209(-)	HLA-C	rs3099843:31448564:G:T	G	T	G	1.1856	6.260000000000001e-29	0.0068968009863549	0.00595110422034944	-1.7432133180530802	-3.96393564342296	-4.02771551577906	Down	Down	Yes	Junction	ENSG00000204525
chr6:31270086-31270209(-)	HLA-C	rs3099844	C	A	C	1.1852	7.900000000000001e-29	0.0068968009863549	0.00595110422034944	-1.7432133180530802	-3.96393564342296	-4.02771551577906	Down	Down	Yes	Junction	ENSG00000204525
chr6:31270086-31270209(-)	HLA-C	rs3130908:31449552:T:C	T	C	T	1.189	3.7600000000000003e-29	0.000134909330791483	0.00595110422034944	-1.7432133180530802	-3.96393564342296	-5.02344264391067	Down	Down	Yes	Junction	ENSG00000204525
chr6:31270086-31270209(-)	HLA-C	rs3130909:31449710:T:C	T	C	T	1.178	6.3e-27	0.000236647880142386	0.00595110422034944	-1.7432133180530802	-3.96393564342296	-4.89420013847728	Down	Down	Yes	Junction	ENSG00000204525
chr6:31270086-31270209(-)	HLA-C	rs3131642:31450637:G:A	G	A	G	1.1846	2.08e-28	0.00987317685544057	0.00595110422034944	-1.7432133180530802	-3.96393564342296	-3.92228013763529	Down	Down	Yes	Junction	ENSG00000204525
chr6:31270086-31270209(-)	HLA-C	rs3132470:31451370:A:G	A	G	A	1.1853	7.28e-29	0.00202663275782049	0.00595110422034944	-1.7432133180530802	-3.96393564342296	-4.364774848042	Down	Down	Yes	Junction	ENSG00000204525
chr6:31270086-31270209(-)	HLA-C	rs3094011	T	C	T	1.1845	1.2399999999999999e-28	0.0177806494682352	0.00595110422034944	-1.7432133180530802	-3.96393564342296	-3.74051511782785	Down	Down	Yes	Junction	ENSG00000204525
chr6:31270086-31270209(-)	HLA-C	rs3094010:31451848:C:T	C	T	C	1.1845	1.18e-28	0.0147396061111104	0.00595110422034944	-1.7432133180530802	-3.96393564342296	-3.79965555316149	Down	Down	Yes	Junction	ENSG00000204525
chr6:31270086-31270209(-)	HLA-C	rs68045865:31456679:TG:T	T	TG	TG	0.8435799999999999	2.779e-28	0.0147258070263235	0.00595110422034944	-1.7432133180530802	-3.96393564342296	-3.79994554708136	Down	Down	Yes	Junction	ENSG00000204525
chr6:31270086-31270209(-)	HLA-C	rs3130923:31462135:G:A	G	A	G	1.1831	5e-28	8.32406908845126e-05	0.00595110422034944	-1.7432133180530802	-3.96393564342296	-5.1316372431824915	Down	Down	Yes	Junction	ENSG00000204525
chr6:31270086-31270209(-)	HLA-C	rs3094005:31465047:G:T	G	T	G	1.1826	5.740000000000001e-28	0.00010583284961205799	0.00595110422034944	-1.7432133180530802	-3.96393564342296	-5.0780426127087495	Down	Down	Yes	Junction	ENSG00000204525
chr6:31270086-31270209(-)	HLA-C	rs9267390:31468754:A:G	A	G	G	0.94395	2.04e-08	2.9271866573985e-06	0.00595110422034944	-1.7432133180530802	-3.96393564342296	-5.82793257425712	Down	Down	Yes	Junction	ENSG00000204525
chr6:31270086-31270209(-)	HLA-C	rs3095233:31469774:A:G	A	G	A	1.1819	9.2e-28	0.000122756303335669	0.00595110422034944	-1.7432133180530802	-3.96393564342296	-5.04478511651886	Down	Down	Yes	Junction	ENSG00000204525
chr6:31270086-31270209(-)	HLA-C	rs3130616:31473746:G:A	G	A	G	1.1822	4.19e-28	0.000122756303335669	0.00595110422034944	-1.7432133180530802	-3.96393564342296	-5.04478511651886	Down	Down	Yes	Junction	ENSG00000204525
chr6:31270086-31270209(-)	HLA-C	rs3134900:31473957:C:G	C	G	C	1.1779	2.3e-27	0.0006244029807790759	0.00595110422034944	-1.7432133180530802	-3.96393564342296	-4.6630343671459	Down	Down	Yes	Junction	ENSG00000204525
chr6:31270086-31270209(-)	HLA-C	rs3130612:31482097:T:G	T	G	T	1.197	3.01e-30	6.28265349142286e-10	0.00595110422034944	-1.7432133180530802	-3.96393564342296	-7.315793575751469	Down	Down	Yes	Junction	ENSG00000204525
chr6:31270086-31270209(-)	HLA-C	rs9267445:31483481:G:C	G	C	G	1.1813	1.56e-27	0.000179842854248533	0.00595110422034944	-1.7432133180530802	-3.96393564342296	-4.957752664102549	Down	Down	Yes	Junction	ENSG00000204525
chr6:31270086-31270209(-)	HLA-C	rs3093988	G	A	G	1.1148	3.0200000000000003e-16	0.000862169156367082	0.00595110422034944	-1.7432133180530802	-3.96393564342296	-4.58358738106551	Down	Down	Yes	Junction	ENSG00000204525
chr6:31270086-31270209(-)	HLA-C	rs2516482	A	G	A	1.1178	1.56e-17	0.0145265323712411	0.00595110422034944	-1.7432133180530802	-3.96393564342296	-3.8041641815252696	Down	Down	Yes	Junction	ENSG00000204525
chr6:31270086-31270209(-)	HLA-C	rs9281523:31498244:G:GC	G	GC	G	1.17715	1.6099999999999997e-26	0.000152746507707509	0.00595110422034944	-1.7432133180530802	-3.96393564342296	-4.99523933340649	Down	Down	Yes	Junction	ENSG00000204525
chr6:31270086-31270209(-)	HLA-C	rs1055384:31501558:C:T	C	T	C	1.1147	3.1800000000000004e-16	0.000757737106367104	0.00595110422034944	-1.7432133180530802	-3.96393564342296	-4.61556991012725	Down	Down	Yes	Junction	ENSG00000204525
chr6:31270086-31270209(-)	HLA-C	rs2734583	A	G	A	1.177	1.7e-26	0.000134588893979195	0.00595110422034944	-1.7432133180530802	-3.96393564342296	-5.023978522835219	Down	Down	Yes	Junction	ENSG00000204525
chr6:31270086-31270209(-)	HLA-C	rs3093975:31506138:G:A	G	A	G	1.1146	3.77e-16	0.000757737106367104	0.00595110422034944	-1.7432133180530802	-3.96393564342296	-4.61556991012725	Down	Down	Yes	Junction	ENSG00000204525
chr6:31270086-31270209(-)	HLA-C	rs9267488:31514247:A:G	A	G	A	1.1772	1.51e-26	9.2422233899845e-05	0.00595110422034944	-1.7432133180530802	-3.96393564342296	-5.10835798515453	Down	Down	Yes	Junction	ENSG00000204525
chr6:31270086-31270209(-)	HLA-C	rs1800629	G	A	G	1.1174	1.98e-17	0.0138570754977277	0.00595110422034944	-1.7432133180530802	-3.96393564342296	-3.8189009498465096	Down	Down	Yes	Junction	ENSG00000204525
chr6:31270086-31270209(-)	HLA-C	rs1800628:31546850:G:A	G	A	G	1.1932	3.11e-29	2.64025394247928e-09	0.00595110422034944	-1.7432133180530802	-3.96393564342296	-7.0825146886639	Down	Down	Yes	Junction	ENSG00000204525
chr6:31270086-31270209(-)	HLA-C	rs3130063:31558702:C:T	C	T	C	1.1829	1.2900000000000002e-27	1.277208265401e-05	0.00595110422034944	-1.7432133180530802	-3.96393564342296	-5.531898595944082	Down	Down	Yes	Junction	ENSG00000204525
chr6:31270086-31270209(-)	HLA-C	rs2515919	A	G	G	0.9415399999999999	2.45e-09	0.000150716700563099	0.00595110422034944	-1.7432133180530802	-3.96393564342296	-4.99829666962752	Down	Down	Yes	Junction	ENSG00000204525
chr6:31270086-31270209(-)	HLA-C	rs3130631:31566168:C:G	C	G	C	1.1809	3.51e-27	1.19262379579568e-05	0.00595110422034944	-1.7432133180530802	-3.96393564342296	-5.54596827543793	Down	Down	Yes	Junction	ENSG00000204525
chr6:31270086-31270209(-)	HLA-C	rs2844479	A	C	C	0.93532	4.4000000000000003e-10	0.00031252538264450096	0.00595110422034944	-1.7432133180530802	-3.96393564342296	-4.82904585040544	Down	Down	Yes	Junction	ENSG00000204525
chr6:31270086-31270209(-)	HLA-C	rs144831544:31574156:A:AAATTAGC	A	AAATTAGC	AAATTAGC	0.9177780000000001	2.823e-11	0.0378296084862403	0.00595110422034944	-1.7432133180530802	-3.96393564342296	-3.4881400379314	Down	Down	Yes	Junction	ENSG00000204525
chr6:31270086-31270209(-)	HLA-C	rs2857702:31577283:G:C	G	C	C	0.91779	2.0000000000000002e-11	0.034150067124682014	0.00595110422034944	-1.7432133180530802	-3.96393564342296	-3.5238551134031897	Down	Down	Yes	Junction	ENSG00000204525
chr6:31270086-31270209(-)	HLA-C	rs2857698:31585084:C:T	C	T	T	0.92258	1.3800000000000002e-13	0.0155613803391842	0.00595110422034944	-1.7432133180530802	-3.96393564342296	-3.78260298191891	Down	Down	Yes	Junction	ENSG00000204525
chr6:31270086-31270209(-)	HLA-C	rs2736176:31587561:G:C	G	C	C	0.9223399999999999	1.15e-13	0.0278619437887909	0.00595110422034944	-1.7432133180530802	-3.96393564342296	-3.59347554824626	Down	Down	Yes	Junction	ENSG00000204525
chr6:31270086-31270209(-)	HLA-C	rs3130070	A	G	A	1.1440000000000001	1.0000000000000001e-24	0.0184326397866288	0.00595110422034944	-1.7432133180530802	-3.96393564342296	-3.72904942386841	Down	Down	Yes	Junction	ENSG00000204525
chr6:31270086-31270209(-)	HLA-C	rs3130622:31592524:G:C	G	C	G	1.1440000000000001	1.03e-24	0.0285008604472364	0.00595110422034944	-1.7432133180530802	-3.96393564342296	-3.5858546000314395	Down	Down	Yes	Junction	ENSG00000204525
chr6:31270086-31270209(-)	HLA-C	rs3115664:31592636:C:T	C	T	C	1.1437	1.28e-24	0.0184326397866288	0.00595110422034944	-1.7432133180530802	-3.96393564342296	-3.72904942386841	Down	Down	Yes	Junction	ENSG00000204525
chr6:31270086-31270209(-)	HLA-C	rs3132450:31596138:A:G	A	G	A	1.2048	6.9299999999999995e-31	7.936287870556819e-09	0.00595110422034944	-1.7432133180530802	-3.96393564342296	-6.8994284129619805	Down	Down	Yes	Junction	ENSG00000204525
chr6:31270086-31270209(-)	HLA-C	rs3130624:31597875:A:G	A	G	A	1.1442	1.34e-24	0.0293130676497895	0.00595110422034944	-1.7432133180530802	-3.96393564342296	-3.57633543293546	Down	Down	Yes	Junction	ENSG00000204525
chr6:31270086-31270209(-)	HLA-C	rs3130626	A	G	A	1.1443	1.23e-24	0.0184326397866288	0.00595110422034944	-1.7432133180530802	-3.96393564342296	-3.72904942386841	Down	Down	Yes	Junction	ENSG00000204525
chr6:31270086-31270209(-)	HLA-C	rs2736157	A	G	A	1.1442	1.3999999999999999e-24	0.0184326397866288	0.00595110422034944	-1.7432133180530802	-3.96393564342296	-3.72904942386841	Down	Down	Yes	Junction	ENSG00000204525
chr6:31270086-31270209(-)	HLA-C	rs3130627:31600851:G:T	G	T	G	1.1445	1.28e-24	0.0184326397866288	0.00595110422034944	-1.7432133180530802	-3.96393564342296	-3.72904942386841	Down	Down	Yes	Junction	ENSG00000204525
chr6:31270086-31270209(-)	HLA-C	rs3115663	T	C	T	1.1437	1.88e-24	0.028505363326966	0.00595110422034944	-1.7432133180530802	-3.96393564342296	-3.5858008524612304	Down	Down	Yes	Junction	ENSG00000204525
chr6:31270086-31270209(-)	HLA-C	rs2261033	A	G	G	0.92696	2.22e-14	0.00991008862567222	0.00595110422034944	-1.7432133180530802	-3.96393564342296	-3.92115846820073	Down	Down	Yes	Junction	ENSG00000204525
chr6:31270086-31270209(-)	HLA-C	rs9267522	A	G	A	1.1431	2.2200000000000003e-24	0.0184326397866288	0.00595110422034944	-1.7432133180530802	-3.96393564342296	-3.72904942386841	Down	Down	Yes	Junction	ENSG00000204525
chr6:31270086-31270209(-)	HLA-C	rs10885	C	T	C	1.1437	1.28e-24	0.0184326397866288	0.00595110422034944	-1.7432133180530802	-3.96393564342296	-3.72904942386841	Down	Down	Yes	Junction	ENSG00000204525
chr6:31270086-31270209(-)	HLA-C	rs3130046:31606398:C:G	C	G	C	1.1433	1.71e-24	0.0184326397866288	0.00595110422034944	-1.7432133180530802	-3.96393564342296	-3.72904942386841	Down	Down	Yes	Junction	ENSG00000204525
chr6:31270086-31270209(-)	HLA-C	6:31606901:C:CAAAG	CAAAG	C	C	0.874503	1.4269999999999996e-24	0.0184326397866288	0.00595110422034944	-1.7432133180530802	-3.96393564342296	-3.72904942386841	Down	Down	Yes	Junction	ENSG00000204525
chr6:31270086-31270209(-)	HLA-C	rs755714	C	T	T	0.92332	1.3800000000000002e-13	0.0236657455026349	0.00595110422034944	-1.7432133180530802	-3.96393564342296	-3.64799108957472	Down	Down	Yes	Junction	ENSG00000204525
chr6:31270086-31270209(-)	HLA-C	rs3130047:31610479:C:T	C	T	C	1.1433	1.62e-24	0.0184326397866288	0.00595110422034944	-1.7432133180530802	-3.96393564342296	-3.72904942386841	Down	Down	Yes	Junction	ENSG00000204525
chr6:31270086-31270209(-)	HLA-C	rs3130048	T	C	T	1.0996	9.670000000000001e-17	0.00252327104918322	0.00595110422034944	-1.7432133180530802	-3.96393564342296	-4.30673251005525	Down	Down	Yes	Junction	ENSG00000204525
chr6:31270086-31270209(-)	HLA-C	rs3117583	A	G	A	1.1435	1.22e-24	0.0184326397866288	0.00595110422034944	-1.7432133180530802	-3.96393564342296	-3.72904942386841	Down	Down	Yes	Junction	ENSG00000204525
chr6:31270086-31270209(-)	HLA-C	rs376442058:31620483:TC:T	T	TC	TC	0.8702280000000001	8.055e-26	0.0184326397866288	0.00595110422034944	-1.7432133180530802	-3.96393564342296	-3.72904942386841	Down	Down	Yes	Junction	ENSG00000204525
chr6:31270086-31270209(-)	HLA-C	rs3117582	T	G	T	1.2054	4.61e-31	7.936287870556819e-09	0.00595110422034944	-1.7432133180530802	-3.96393564342296	-6.8994284129619805	Down	Down	Yes	Junction	ENSG00000204525
chr6:31270086-31270209(-)	HLA-C	rs805297	C	A	A	0.92345	1.3800000000000002e-13	0.0236657455026349	0.00595110422034944	-1.7432133180530802	-3.96393564342296	-3.64799108957472	Down	Down	Yes	Junction	ENSG00000204525
chr6:31270086-31270209(-)	HLA-C	rs3117581:31624864:A:G	A	G	A	1.2045	8.14e-31	4.42203649954037e-08	0.00595110422034944	-1.7432133180530802	-3.96393564342296	-6.60435480106668	Down	Down	Yes	Junction	ENSG00000204525
chr6:31270086-31270209(-)	HLA-C	rs3132449	C	T	C	1.2045	6.72e-31	5.1583538158055003e-08	0.00595110422034944	-1.7432133180530802	-3.96393564342296	-6.577324779041572	Down	Down	Yes	Junction	ENSG00000204525
chr6:31270086-31270209(-)	HLA-C	rs3117580:31630968:G:A	G	A	G	1.1438	9.93e-25	0.0184326397866288	0.00595110422034944	-1.7432133180530802	-3.96393564342296	-3.72904942386841	Down	Down	Yes	Junction	ENSG00000204525
chr6:31270086-31270209(-)	HLA-C	rs3130618	C	A	C	1.1432	2.2799999999999998e-24	0.0184326397866288	0.00595110422034944	-1.7432133180530802	-3.96393564342296	-3.72904942386841	Down	Down	Yes	Junction	ENSG00000204525
chr6:31270086-31270209(-)	HLA-C	rs3117579:31633496:G:T	G	T	G	1.1438	1.02e-24	0.0184326397866288	0.00595110422034944	-1.7432133180530802	-3.96393564342296	-3.72904942386841	Down	Down	Yes	Junction	ENSG00000204525
chr6:31270086-31270209(-)	HLA-C	rs9267531	A	G	A	1.2039	6.4299999999999994e-31	1.23155277183963e-07	0.00595110422034944	-1.7432133180530802	-3.96393564342296	-6.42264683314206	Down	Down	Yes	Junction	ENSG00000204525
chr6:31270086-31270209(-)	HLA-C	rs707919	A	G	G	0.9233100000000001	9.34e-14	0.0219182076165825	0.00595110422034944	-1.7432133180530802	-3.96393564342296	-3.67315288559574	Down	Down	Yes	Junction	ENSG00000204525
chr6:31270086-31270209(-)	HLA-C	rs9267539:31666424:A:C	A	C	A	1.2019	2.1099999999999998e-30	4.2778291866076e-08	0.00595110422034944	-1.7432133180530802	-3.96393564342296	-6.61016769967641	Down	Down	Yes	Junction	ENSG00000204525
chr6:31270086-31270209(-)	HLA-C	rs1266071	C	T	T	0.9061799999999999	1.85e-08	0.0424553613311772	0.00595110422034944	-1.7432133180530802	-3.96393564342296	-3.4470147221167005	Down	Down	Yes	Junction	ENSG00000204525
chr6:31270086-31270209(-)	HLA-C	rs9267544:31671557:C:A	C	A	C	1.2032	9.58e-31	6.527058755559089e-09	0.00595110422034944	-1.7432133180530802	-3.96393564342296	-6.93229616402046	Down	Down	Yes	Junction	ENSG00000204525
chr6:31270086-31270209(-)	HLA-C	rs9267549:31677391:G:A	G	A	G	1.203	8.96e-31	6.56445454165568e-08	0.00595110422034944	-1.7432133180530802	-3.96393564342296	-6.534658250596781	Down	Down	Yes	Junction	ENSG00000204525
chr6:31270086-31270209(-)	HLA-C	rs3101018:31705864:C:T	C	T	C	1.2011	1.58e-30	2.9551981343983603e-08	0.00595110422034944	-1.7432133180530802	-3.96393564342296	-6.67487667547552	Down	Down	Yes	Junction	ENSG00000204525
chr6:31270086-31270209(-)	HLA-C	rs3131381:31708463:C:A	C	A	C	1.2015	1.24e-30	1.10505593731066e-08	0.00595110422034944	-1.7432133180530802	-3.96393564342296	-6.8435299426248495	Down	Down	Yes	Junction	ENSG00000204525
chr6:31270086-31270209(-)	HLA-C	rs3131380:31709778:A:G	A	G	A	1.2013	9.14e-31	1.42693112035146e-08	0.00595110422034944	-1.7432133180530802	-3.96393564342296	-6.7999962348582494	Down	Down	Yes	Junction	ENSG00000204525
chr6:31270086-31270209(-)	HLA-C	rs3132445	G	A	G	1.2011	1.24e-30	9.68393866461068e-09	0.00595110422034944	-1.7432133180530802	-3.96393564342296	-6.86585932217058	Down	Down	Yes	Junction	ENSG00000204525
chr6:31270086-31270209(-)	HLA-C	rs3132443:31714031:G:A	G	A	G	1.2007	2.0099999999999997e-30	1.4744211322589e-09	0.00595110422034944	-1.7432133180530802	-3.96393564342296	-7.177910543079991	Down	Down	Yes	Junction	ENSG00000204525
chr6:31270086-31270209(-)	HLA-C	rs3130484	T	C	T	1.2017	1.09e-30	8.886386108508492e-09	0.00595110422034944	-1.7432133180530802	-3.96393564342296	-6.8803646645794405	Down	Down	Yes	Junction	ENSG00000204525
chr6:31270086-31270209(-)	HLA-C	rs3117573:31718396:C:G	C	G	C	1.2009999999999998	2.0099999999999997e-30	1.4744211322589e-09	0.00595110422034944	-1.7432133180530802	-3.96393564342296	-7.177910543079991	Down	Down	Yes	Junction	ENSG00000204525
chr6:31270086-31270209(-)	HLA-C	rs3131379	G	A	G	1.2	2.0599999999999998e-30	4.61274465052728e-09	0.00595110422034944	-1.7432133180530802	-3.96393564342296	-6.99020499793265	Down	Down	Yes	Junction	ENSG00000204525
chr6:31270086-31270209(-)	HLA-C	rs3117574	G	A	G	1.2015	7.99e-31	4.61274465052728e-09	0.00595110422034944	-1.7432133180530802	-3.96393564342296	-6.99020499793265	Down	Down	Yes	Junction	ENSG00000204525
chr6:31270086-31270209(-)	HLA-C	rs3131378	A	G	A	1.2012	9.549999999999999e-31	4.61274465052728e-09	0.00595110422034944	-1.7432133180530802	-3.96393564342296	-6.99020499793265	Down	Down	Yes	Junction	ENSG00000204525
chr6:31270086-31270209(-)	HLA-C	rs3117575:31726253:T:C	T	C	T	1.2011	1.58e-30	6.785979252332598e-10	0.00595110422034944	-1.7432133180530802	-3.96393564342296	-7.30340126006812	Down	Down	Yes	Junction	ENSG00000204525
chr6:31270086-31270209(-)	HLA-C	rs3117576:31726794:T:C	T	C	T	1.2013	9.34e-31	2.0308256167510306e-08	0.00595110422034944	-1.7432133180530802	-3.96393564342296	-6.73956058750844	Down	Down	Yes	Junction	ENSG00000204525
chr6:31270086-31270209(-)	HLA-C	rs3117577	A	G	A	1.2019	9.83e-31	2.70074050245609e-08	0.00595110422034944	-1.7432133180530802	-3.96393564342296	-6.69045793519696	Down	Down	Yes	Junction	ENSG00000204525
chr6:31270086-31270209(-)	HLA-C	rs3115672:31727897:C:T	C	T	C	1.2021	8.28e-31	4.61274465052728e-09	0.00595110422034944	-1.7432133180530802	-3.96393564342296	-6.99020499793265	Down	Down	Yes	Junction	ENSG00000204525
chr6:31270086-31270209(-)	HLA-C	rs3101017	T	C	T	1.202	8.89e-31	4.61274465052728e-09	0.00595110422034944	-1.7432133180530802	-3.96393564342296	-6.99020499793265	Down	Down	Yes	Junction	ENSG00000204525
chr6:31270086-31270209(-)	HLA-C	6:31733950:CAG:C	CAG	C	CAG	1.2025	6.876e-31	4.61274465052728e-09	0.00595110422034944	-1.7432133180530802	-3.96393564342296	-6.99020499793265	Down	Down	Yes	Junction	ENSG00000204525
chr6:31270086-31270209(-)	HLA-C	rs3115671:31734345:G:T	G	T	G	1.202	9.109999999999999e-31	4.61274465052728e-09	0.00595110422034944	-1.7432133180530802	-3.96393564342296	-6.99020499793265	Down	Down	Yes	Junction	ENSG00000204525
chr6:31355593-31356166(-)	HLA-B	rs5875276:30824451:T:C	T	C	T	1.1286	2.32e-17	0.00264510782733699	0.0210095951949213	-1.60496408220808	-3.44685763610914	-4.29410824903977	Down	Down	Yes	Junction	ENSG00000234745
chr6:31355593-31356166(-)	HLA-B	rs2844659	C	T	C	1.1459	3.0400000000000004e-20	1.68662193965253e-06	0.0210095951949213	-1.60496408220808	-3.44685763610914	-5.9353008429403	Down	Down	Yes	Junction	ENSG00000234745
chr6:31355593-31356166(-)	HLA-B	rs2535328:30825994:C:T	C	T	C	1.2046	5.660000000000001e-29	6.29698271146579e-06	0.0210095951949213	-1.60496408220808	-3.44685763610914	-5.67590824675625	Down	Down	Yes	Junction	ENSG00000234745
chr6:31355593-31356166(-)	HLA-B	rs9278783:30826945:GA:G	G	GA	GA	0.830025	5.313e-29	6.29698271146579e-06	0.0210095951949213	-1.60496408220808	-3.44685763610914	-5.67590824675625	Down	Down	Yes	Junction	ENSG00000234745
chr6:31355593-31356166(-)	HLA-B	rs2844657	A	G	A	1.1458	3.29e-20	1.68662193965253e-06	0.0210095951949213	-1.60496408220808	-3.44685763610914	-5.9353008429403	Down	Down	Yes	Junction	ENSG00000234745
chr6:31355593-31356166(-)	HLA-B	rs3132577:30831195:G:A	G	A	G	1.2048	5.2e-29	6.29698271146579e-06	0.0210095951949213	-1.60496408220808	-3.44685763610914	-5.67590824675625	Down	Down	Yes	Junction	ENSG00000234745
chr6:31355593-31356166(-)	HLA-B	rs2844656:30834331:A:G	A	G	A	1.2048	5.2e-29	6.29698271146579e-06	0.0210095951949213	-1.60496408220808	-3.44685763610914	-5.67590824675625	Down	Down	Yes	Junction	ENSG00000234745
chr6:31355593-31356166(-)	HLA-B	rs2535341:30838043:G:C	G	C	G	1.1423	1.4599999999999998e-19	1.5638460676993499e-06	0.0210095951949213	-1.60496408220808	-3.44685763610914	-5.94989897863153	Down	Down	Yes	Junction	ENSG00000234745
chr6:31355593-31356166(-)	HLA-B	rs2535340	T	C	T	1.2047	6.49e-29	6.29698271146579e-06	0.0210095951949213	-1.60496408220808	-3.44685763610914	-5.67590824675625	Down	Down	Yes	Junction	ENSG00000234745
chr6:31355593-31356166(-)	HLA-B	rs2517572:30842629:C:T	C	T	C	1.2073	1.2300000000000001e-29	2.83136190702793e-06	0.0210095951949213	-1.60496408220808	-3.44685763610914	-5.83451346824487	Down	Down	Yes	Junction	ENSG00000234745
chr6:31355593-31356166(-)	HLA-B	rs1264326	C	A	C	1.1946	9.95e-28	6.02262326376518e-06	0.0210095951949213	-1.60496408220808	-3.44685763610914	-5.68483170422294	Down	Down	Yes	Junction	ENSG00000234745
chr6:31355593-31356166(-)	HLA-B	rs1264325:30851989:G:A	G	A	G	1.2054	5.4e-29	6.02262326376518e-06	0.0210095951949213	-1.60496408220808	-3.44685763610914	-5.68483170422294	Down	Down	Yes	Junction	ENSG00000234745
chr6:31355593-31356166(-)	HLA-B	rs1264324:30855211:T:G	T	G	T	1.202	4.21e-28	2.54681870392596e-06	0.0210095951949213	-1.60496408220808	-3.44685763610914	-5.8552446896239605	Down	Down	Yes	Junction	ENSG00000234745
chr6:31355593-31356166(-)	HLA-B	rs1264322	G	A	G	1.2044	6.53e-29	6.02262326376518e-06	0.0210095951949213	-1.60496408220808	-3.44685763610914	-5.68483170422294	Down	Down	Yes	Junction	ENSG00000234745
chr6:31355593-31356166(-)	HLA-B	rs1264321:30859344:G:A	G	A	G	1.2017	1.0400000000000002e-27	3.80692159821306e-06	0.0210095951949213	-1.60496408220808	-3.44685763610914	-5.77619788359668	Down	Down	Yes	Junction	ENSG00000234745
chr6:31355593-31356166(-)	HLA-B	rs1264319	C	T	C	1.1415	1.95e-19	1.07343620706973e-06	0.0210095951949213	-1.60496408220808	-3.44685763610914	-6.02214004502054	Down	Down	Yes	Junction	ENSG00000234745
chr6:31355593-31356166(-)	HLA-B	rs886422	C	T	C	1.2045	6.260000000000001e-29	6.02262326376518e-06	0.0210095951949213	-1.60496408220808	-3.44685763610914	-5.68483170422294	Down	Down	Yes	Junction	ENSG00000234745
chr6:31355593-31356166(-)	HLA-B	rs1049633	G	A	G	1.2045	7.480000000000001e-29	4.58478243567397e-06	0.0210095951949213	-1.60496408220808	-3.44685763610914	-5.73926145532894	Down	Down	Yes	Junction	ENSG00000234745
chr6:31355593-31356166(-)	HLA-B	rs1264313:30872783:C:T	C	T	C	1.2045	7.480000000000001e-29	6.02262326376518e-06	0.0210095951949213	-1.60496408220808	-3.44685763610914	-5.68483170422294	Down	Down	Yes	Junction	ENSG00000234745
chr6:31355593-31356166(-)	HLA-B	rs1264312	G	A	G	1.2045	5.99e-29	6.02262326376518e-06	0.0210095951949213	-1.60496408220808	-3.44685763610914	-5.68483170422294	Down	Down	Yes	Junction	ENSG00000234745
chr6:31355593-31356166(-)	HLA-B	rs1264310	C	A	C	1.2043	6.670000000000001e-29	6.02262326376518e-06	0.0210095951949213	-1.60496408220808	-3.44685763610914	-5.68483170422294	Down	Down	Yes	Junction	ENSG00000234745
chr6:31355593-31356166(-)	HLA-B	rs886420	C	T	C	1.2019	4.5e-28	5.99215689372116e-06	0.0210095951949213	-1.60496408220808	-3.44685763610914	-5.685848761683038	Down	Down	Yes	Junction	ENSG00000234745
chr6:31355593-31356166(-)	HLA-B	rs1264308	C	T	C	1.2043	6.670000000000001e-29	1.7358144663130699e-06	0.0210095951949213	-1.60496408220808	-3.44685763610914	-5.9297876062305	Down	Down	Yes	Junction	ENSG00000234745
chr6:31355593-31356166(-)	HLA-B	rs1264304	C	T	C	1.2043	8.14e-29	2.83136190702793e-06	0.0210095951949213	-1.60496408220808	-3.44685763610914	-5.83451346824487	Down	Down	Yes	Junction	ENSG00000234745
chr6:31355593-31356166(-)	HLA-B	rs4678	G	A	G	1.1509	2.88e-22	2.76944674990704e-07	0.0210095951949213	-1.60496408220808	-3.44685763610914	-6.27571366583971	Down	Down	Yes	Junction	ENSG00000234745
chr6:31355593-31356166(-)	HLA-B	rs3094088:30894965:T:A	T	A	T	1.2045	7.27e-29	8.33854622951306e-07	0.0210095951949213	-1.60496408220808	-3.44685763610914	-6.0700844510574905	Down	Down	Yes	Junction	ENSG00000234745
chr6:31355593-31356166(-)	HLA-B	rs3095155:30899051:G:C	G	C	G	1.2034	1.12e-28	8.33854622951306e-07	0.0210095951949213	-1.60496408220808	-3.44685763610914	-6.0700844510574905	Down	Down	Yes	Junction	ENSG00000234745
chr6:31355593-31356166(-)	HLA-B	rs3095154:30899052:G:A	G	A	G	1.1508	2.95e-22	5.45843837129106e-07	0.0210095951949213	-1.60496408220808	-3.44685763610914	-6.14994847777321	Down	Down	Yes	Junction	ENSG00000234745
chr6:31355593-31356166(-)	HLA-B	rs3095153	G	A	G	1.1984	3.56e-30	2.77621133381915e-05	0.0210095951949213	-1.60496408220808	-3.44685763610914	-5.3694988320321	Down	Down	Yes	Junction	ENSG00000234745
chr6:31355593-31356166(-)	HLA-B	rs3131787	T	C	T	1.1506	3.83e-22	5.45843837129106e-07	0.0210095951949213	-1.60496408220808	-3.44685763610914	-6.14994847777321	Down	Down	Yes	Junction	ENSG00000234745
chr6:31355593-31356166(-)	HLA-B	rs3095152:30899650:G:A	G	A	G	1.1972	7.349999999999996e-30	2.77621133381915e-05	0.0210095951949213	-1.60496408220808	-3.44685763610914	-5.3694988320321	Down	Down	Yes	Junction	ENSG00000234745
chr6:31355593-31356166(-)	HLA-B	rs3095151	G	T	G	1.1498	4.4499999999999995e-22	4.389488166247951e-08	0.0210095951949213	-1.60496408220808	-3.44685763610914	-6.605637724174	Down	Down	Yes	Junction	ENSG00000234745
chr6:31355593-31356166(-)	HLA-B	rs3131921	T	C	T	1.185	3.3799999999999997e-28	0.000271583152108497	0.0210095951949213	-1.60496408220808	-3.44685763610914	-4.8621052575447	Down	Down	Yes	Junction	ENSG00000234745
chr6:31355593-31356166(-)	HLA-B	rs147854926:30909382:ACCTG:A	A	ACCTG	ACCTG	0.8842639999999999	6.142e-19	0.00578642498082344	0.0210095951949213	-1.60496408220808	-3.44685763610914	-4.07822333028521	Down	Down	Yes	Junction	ENSG00000234745
chr6:31355593-31356166(-)	HLA-B	rs3132581:30913458:G:A	G	A	G	1.1953	2.3100000000000002e-29	0.000109846766260076	0.0210095951949213	-1.60496408220808	-3.44685763610914	-5.069718226473982	Down	Down	Yes	Junction	ENSG00000234745
chr6:31355593-31356166(-)	HLA-B	rs3130781	T	C	T	1.146	3.1099999999999997e-21	2.27857239404664e-07	0.0210095951949213	-1.60496408220808	-3.44685763610914	-6.31132449391159	Down	Down	Yes	Junction	ENSG00000234745
chr6:31355593-31356166(-)	HLA-B	rs3094086	G	A	G	1.1952	2.42e-29	0.000350626610483874	0.0210095951949213	-1.60496408220808	-3.44685763610914	-4.80193471798837	Down	Down	Yes	Junction	ENSG00000234745
chr6:31355593-31356166(-)	HLA-B	rs3132580	G	A	G	1.1952	2.5300000000000005e-29	0.00020452176609204398	0.0210095951949213	-1.60496408220808	-3.44685763610914	-4.92811780437857	Down	Down	Yes	Junction	ENSG00000234745
chr6:31355593-31356166(-)	HLA-B	rs2532923:30933076:G:A	G	A	G	1.1621	9.23e-23	0.0015734911566813198	0.0210095951949213	-1.60496408220808	-3.44685763610914	-4.43060545519652	Down	Down	Yes	Junction	ENSG00000234745
chr6:31355593-31356166(-)	HLA-B	rs3095086:30936663:G:A	G	A	G	1.0922	1.3800000000000005e-11	0.01477284401318	0.0210095951949213	-1.60496408220808	-3.44685763610914	-3.7989522393381696	Down	Down	Yes	Junction	ENSG00000234745
chr6:31355593-31356166(-)	HLA-B	rs2394436:30937727:C:T	C	T	C	1.094	6.1200000000000006e-12	0.0130608252128615	0.0210095951949213	-1.60496408220808	-3.44685763610914	-3.83718200840737	Down	Down	Yes	Junction	ENSG00000234745
chr6:31355593-31356166(-)	HLA-B	rs3131781:30937732:A:G	A	G	A	1.2013	8.27e-29	9.062311062957373e-07	0.0210095951949213	-1.60496408220808	-3.44685763610914	-6.0543566370177695	Down	Down	Yes	Junction	ENSG00000234745
chr6:31355593-31356166(-)	HLA-B	rs3132579	T	C	T	1.1595	4.69e-23	2.71652578163685e-07	0.0210095951949213	-1.60496408220808	-3.44685763610914	-6.27924321032091	Down	Down	Yes	Junction	ENSG00000234745
chr6:31355593-31356166(-)	HLA-B	rs1634714	T	C	T	1.1572	2.17e-23	7.659251381768391e-07	0.0210095951949213	-1.60496408220808	-3.44685763610914	-6.08608104344345	Down	Down	Yes	Junction	ENSG00000234745
chr6:31355593-31356166(-)	HLA-B	rs1632864:30962469:T:C	T	C	T	1.159	4.63e-24	2.1122567362689997e-06	0.0210095951949213	-1.60496408220808	-3.44685763610914	-5.89180512370209	Down	Down	Yes	Junction	ENSG00000234745
chr6:31355593-31356166(-)	HLA-B	rs1632863:30968769:C:G	C	G	C	1.1967	3.9399999999999986e-29	3.18532571030166e-07	0.0210095951949213	-1.60496408220808	-3.44685763610914	-6.24989450854564	Down	Down	Yes	Junction	ENSG00000234745
chr6:31355593-31356166(-)	HLA-B	rs1634716:30969754:G:A	G	A	G	1.1989	5.7099999999999994e-30	3.18532571030166e-07	0.0210095951949213	-1.60496408220808	-3.44685763610914	-6.24989450854564	Down	Down	Yes	Junction	ENSG00000234745
chr6:31355593-31356166(-)	HLA-B	rs1632855:30971769:A:G	A	G	A	1.1583	7.17e-24	4.4459434843093e-05	0.0210095951949213	-1.60496408220808	-3.44685763610914	-5.26889126467204	Down	Down	Yes	Junction	ENSG00000234745
chr6:31355593-31356166(-)	HLA-B	rs1634718	A	G	A	1.094	3.0899999999999996e-12	0.0141822072035047	0.0210095951949213	-1.60496408220808	-3.44685763610914	-3.81168369000319	Down	Down	Yes	Junction	ENSG00000234745
chr6:31355593-31356166(-)	HLA-B	rs1634721	G	A	G	1.1989	5.8399999999999995e-30	3.18532571030166e-07	0.0210095951949213	-1.60496408220808	-3.44685763610914	-6.24989450854564	Down	Down	Yes	Junction	ENSG00000234745
chr6:31355593-31356166(-)	HLA-B	rs1634726:30985828:G:A	G	A	G	1.1997	3.48e-30	8.112643077413759e-07	0.0210095951949213	-1.60496408220808	-3.44685763610914	-6.07525954546149	Down	Down	Yes	Junction	ENSG00000234745
chr6:31355593-31356166(-)	HLA-B	rs1345230:30986312:C:T	C	T	C	1.1574	1.23e-23	3.6590675057452797e-06	0.0210095951949213	-1.60496408220808	-3.44685763610914	-5.78405034328869	Down	Down	Yes	Junction	ENSG00000234745
chr6:31355593-31356166(-)	HLA-B	rs1628680:30988825:G:A	G	A	G	1.1568	1.5e-23	3.766447638914361e-05	0.0210095951949213	-1.60496408220808	-3.44685763610914	-5.304562857908951	Down	Down	Yes	Junction	ENSG00000234745
chr6:31355593-31356166(-)	HLA-B	rs1419664:30993313:C:T	C	T	C	1.128	2.3800000000000003e-17	0.000158453756221747	0.0210095951949213	-1.60496408220808	-3.44685763610914	-4.98685175996593	Down	Down	Yes	Junction	ENSG00000234745
chr6:31355593-31356166(-)	HLA-B	rs9262549:30997692:G:C	G	C	C	0.9168200000000001	1.22e-14	8.05575548214068e-13	0.0210095951949213	-1.60496408220808	-3.44685763610914	-8.32681289489429	Down	Down	Yes	Junction	ENSG00000234745
chr6:31355593-31356166(-)	HLA-B	rs2517546:31009055:C:T	C	T	C	1.1604	3.2100000000000005e-24	0.000156924907779415	0.0210095951949213	-1.60496408220808	-3.44685763610914	-4.989074845318969	Down	Down	Yes	Junction	ENSG00000234745
chr6:31355593-31356166(-)	HLA-B	rs3130574:31016550:A:G	A	G	A	1.1894	8.98e-30	6.47533815713327e-06	0.0210095951949213	-1.60496408220808	-3.44685763610914	-5.67030293018571	Down	Down	Yes	Junction	ENSG00000234745
chr6:31355593-31356166(-)	HLA-B	rs3131920:31018908:T:G	T	G	T	1.1896	7.63e-30	4.5280421932098505e-06	0.0210095951949213	-1.60496408220808	-3.44685763610914	-5.741826933754799	Down	Down	Yes	Junction	ENSG00000234745
chr6:31355593-31356166(-)	HLA-B	rs9262617:31022206:G:A	G	A	A	0.93911	2.8e-08	0.0031572745934106802	0.0210095951949213	-1.60496408220808	-3.44685763610914	-4.24652200760219	Down	Down	Yes	Junction	ENSG00000234745
chr6:31355593-31356166(-)	HLA-B	rs9262619:31022266:G:C	G	C	C	0.9380299999999999	1.65e-08	0.00447143460075979	0.0210095951949213	-1.60496408220808	-3.44685763610914	-4.1509545855624	Down	Down	Yes	Junction	ENSG00000234745
chr6:31355593-31356166(-)	HLA-B	rs2523854:31022500:A:C	A	C	C	0.94139	5.04e-09	1.27714610068256e-06	0.0210095951949213	-1.60496408220808	-3.44685763610914	-5.98878041133901	Down	Down	Yes	Junction	ENSG00000234745
chr6:31355593-31356166(-)	HLA-B	rs9262625:31022929:A:G	A	G	G	0.9441799999999999	4.32e-08	5.09541746721418e-07	0.0210095951949213	-1.60496408220808	-3.44685763610914	-6.1627906230293705	Down	Down	Yes	Junction	ENSG00000234745
chr6:31355593-31356166(-)	HLA-B	rs9262628:31023148:G:A	G	A	A	0.9408799999999999	3.6599999999999998e-09	5.09541746721418e-07	0.0210095951949213	-1.60496408220808	-3.44685763610914	-6.1627906230293705	Down	Down	Yes	Junction	ENSG00000234745
chr6:31355593-31356166(-)	HLA-B	rs9262629:31023186:A:C	A	C	C	0.94376	2.11e-08	5.09541746721418e-07	0.0210095951949213	-1.60496408220808	-3.44685763610914	-6.1627906230293705	Down	Down	Yes	Junction	ENSG00000234745
chr6:31355593-31356166(-)	HLA-B	rs2523852:31023868:G:C	G	C	C	0.9416700000000001	5.97e-09	1.58550714893502e-05	0.0210095951949213	-1.60496408220808	-3.44685763610914	-5.48720814526531	Down	Down	Yes	Junction	ENSG00000234745
chr6:31355593-31356166(-)	HLA-B	rs5875281:31024286:CCACT:C	CCACT	C	C	0.9404469999999999	2.8439999999999997e-09	1.61067842704645e-07	0.0210095951949213	-1.60496408220808	-3.44685763610914	-6.374299690276881	Down	Down	Yes	Junction	ENSG00000234745
chr6:31355593-31356166(-)	HLA-B	rs3131788:31024796:G:A	G	A	G	1.1874	1.4099999999999993e-29	1.21831072069711e-06	0.0210095951949213	-1.60496408220808	-3.44685763610914	-5.99789885390661	Down	Down	Yes	Junction	ENSG00000234745
chr6:31355593-31356166(-)	HLA-B	rs2517525:31025361:C:G	C	G	G	0.94173	6.2e-09	1.2234569135966e-05	0.0210095951949213	-1.60496408220808	-3.44685763610914	-5.54074285149412	Down	Down	Yes	Junction	ENSG00000234745
chr6:31355593-31356166(-)	HLA-B	rs2517524:31025713:C:A	C	A	A	0.9457	2.77e-08	8.79274590260563e-12	0.0210095951949213	-1.60496408220808	-3.44685763610914	-7.97509270287634	Down	Down	Yes	Junction	ENSG00000234745
chr6:31355593-31356166(-)	HLA-B	rs2517523	A	G	G	0.94216	8.07e-09	1.0159895329531901e-07	0.0210095951949213	-1.60496408220808	-3.44685763610914	-6.457087966356631	Down	Down	Yes	Junction	ENSG00000234745
chr6:31355593-31356166(-)	HLA-B	rs2523846:31026589:T:C	T	C	C	0.9414100000000001	5.08e-09	1.0159895329531901e-07	0.0210095951949213	-1.60496408220808	-3.44685763610914	-6.457087966356631	Down	Down	Yes	Junction	ENSG00000234745
chr6:31355593-31356166(-)	HLA-B	rs9262645:31027669:G:T	G	T	T	0.94214	1.04e-08	1.0159895329531901e-07	0.0210095951949213	-1.60496408220808	-3.44685763610914	-6.457087966356631	Down	Down	Yes	Junction	ENSG00000234745
chr6:31355593-31356166(-)	HLA-B	rs2517520:31027703:C:A	C	A	A	0.94021	2.41e-09	5.760006879433812e-07	0.0210095951949213	-1.60496408220808	-3.44685763610914	-6.139787017042612	Down	Down	Yes	Junction	ENSG00000234745
chr6:31355593-31356166(-)	HLA-B	rs2517516	T	C	C	0.94184	6.620000000000001e-09	1.0159895329531901e-07	0.0210095951949213	-1.60496408220808	-3.44685763610914	-6.457087966356631	Down	Down	Yes	Junction	ENSG00000234745
chr6:31355593-31356166(-)	HLA-B	rs2517513:31029587:A:T	A	T	T	0.94173	6.2e-09	0.000145780663928504	0.0210095951949213	-1.60496408220808	-3.44685763610914	-5.00587974870323	Down	Down	Yes	Junction	ENSG00000234745
chr6:31355593-31356166(-)	HLA-B	rs2517511	A	C	C	0.94183	6.590000000000001e-09	1.0159895329531901e-07	0.0210095951949213	-1.60496408220808	-3.44685763610914	-6.457087966356631	Down	Down	Yes	Junction	ENSG00000234745
chr6:31355593-31356166(-)	HLA-B	rs2517510	T	G	G	0.94173	6.2e-09	1.0159895329531901e-07	0.0210095951949213	-1.60496408220808	-3.44685763610914	-6.457087966356631	Down	Down	Yes	Junction	ENSG00000234745
chr6:31355593-31356166(-)	HLA-B	rs2517508:31030636:A:G	A	G	G	0.94047	2.8300000000000004e-09	5.40703607080923e-07	0.0210095951949213	-1.60496408220808	-3.44685763610914	-6.15171237269874	Down	Down	Yes	Junction	ENSG00000234745
chr6:31355593-31356166(-)	HLA-B	rs142376581:31030839:CAA:C	CAA	C	C	0.934541	1.1499999999999999e-08	0.0424137445466313	0.0210095951949213	-1.60496408220808	-3.44685763610914	-3.4473601081121896	Down	Down	Yes	Junction	ENSG00000234745
chr6:31355593-31356166(-)	HLA-B	rs9281127:31030994:C:CA	CA	C	CA	1.06216	7.746e-09	5.40703607080923e-07	0.0210095951949213	-1.60496408220808	-3.44685763610914	-6.15171237269874	Down	Down	Yes	Junction	ENSG00000234745
chr6:31355593-31356166(-)	HLA-B	rs2256436	A	G	G	0.9410799999999999	4.1600000000000005e-09	4.25256728468493e-07	0.0210095951949213	-1.60496408220808	-3.44685763610914	-6.196414454948	Down	Down	Yes	Junction	ENSG00000234745
chr6:31355593-31356166(-)	HLA-B	rs2517507:31031566:T:G	T	G	G	0.9410799999999999	4.1600000000000005e-09	4.25256728468493e-07	0.0210095951949213	-1.60496408220808	-3.44685763610914	-6.196414454948	Down	Down	Yes	Junction	ENSG00000234745
chr6:31355593-31356166(-)	HLA-B	rs2517505:31031696:A:G	A	G	G	0.9416899999999999	5.07e-09	7.35814872498721e-08	0.0210095951949213	-1.60496408220808	-3.44685763610914	-6.51449349338559	Down	Down	Yes	Junction	ENSG00000234745
chr6:31355593-31356166(-)	HLA-B	rs2523838:31032358:G:A	G	A	A	0.9425	9.490000000000001e-09	6.53352094381472e-08	0.0210095951949213	-1.60496408220808	-3.44685763610914	-6.53549156499576	Down	Down	Yes	Junction	ENSG00000234745
chr6:31355593-31356166(-)	HLA-B	rs2517504	T	G	G	0.94157	6.459999999999999e-09	7.35814872498721e-08	0.0210095951949213	-1.60496408220808	-3.44685763610914	-6.51449349338559	Down	Down	Yes	Junction	ENSG00000234745
chr6:31355593-31356166(-)	HLA-B	rs2523837:31032387:G:A	G	A	A	0.94091	4.29e-09	3.80793077442773e-07	0.0210095951949213	-1.60496408220808	-3.44685763610914	-6.21688980960683	Down	Down	Yes	Junction	ENSG00000234745
chr6:31355593-31356166(-)	HLA-B	rs3131796:31032569:A:G	A	G	G	0.9414299999999999	7.33e-09	4.25256728468493e-07	0.0210095951949213	-1.60496408220808	-3.44685763610914	-6.196414454948	Down	Down	Yes	Junction	ENSG00000234745
chr6:31355593-31356166(-)	HLA-B	rs2517502	C	T	T	0.94111	3.53e-09	4.25256728468493e-07	0.0210095951949213	-1.60496408220808	-3.44685763610914	-6.196414454948	Down	Down	Yes	Junction	ENSG00000234745
chr6:31355593-31356166(-)	HLA-B	rs2517500	C	T	T	0.9407399999999999	2.8000000000000003e-09	3.19555094032493e-07	0.0210095951949213	-1.60496408220808	-3.44685763610914	-6.24930460300848	Down	Down	Yes	Junction	ENSG00000234745
chr6:31355593-31356166(-)	HLA-B	rs138738957:31035391:G:T	G	T	G	1.1887	5.700000000000001e-30	2.77456760967275e-07	0.0210095951949213	-1.60496408220808	-3.44685763610914	-6.27537733940745	Down	Down	Yes	Junction	ENSG00000234745
chr6:31355593-31356166(-)	HLA-B	rs141154710:31035438:A:G	A	G	G	0.9369	1.46e-08	2.31920388739652e-08	0.0210095951949213	-1.60496408220808	-3.44685763610914	-6.71673228102188	Down	Down	Yes	Junction	ENSG00000234745
chr6:31355593-31356166(-)	HLA-B	rs9262697:31035673:T:C	T	C	C	0.9425600000000001	1.69e-08	7.35814872498721e-08	0.0210095951949213	-1.60496408220808	-3.44685763610914	-6.51449349338559	Down	Down	Yes	Junction	ENSG00000234745
chr6:31355593-31356166(-)	HLA-B	rs2517497	A	G	G	0.9413100000000001	1.4000000000000001e-09	7.35814872498721e-08	0.0210095951949213	-1.60496408220808	-3.44685763610914	-6.51449349338559	Down	Down	Yes	Junction	ENSG00000234745
chr6:31355593-31356166(-)	HLA-B	rs9257030:31036816:T:TA	T	TA	TA	0.9412	1.3400000000000001e-09	7.35814872498721e-08	0.0210095951949213	-1.60496408220808	-3.44685763610914	-6.51449349338559	Down	Down	Yes	Junction	ENSG00000234745
chr6:31355593-31356166(-)	HLA-B	rs9257038:31037414:C:CACTT	CACTT	C	CACTT	1.06024	5.525e-09	1.33194068092995e-07	0.0210095951949213	-1.60496408220808	-3.44685763610914	-6.40858036205737	Down	Down	Yes	Junction	ENSG00000234745
chr6:31355593-31356166(-)	HLA-B	rs2844641	T	C	C	0.94126	1.36e-09	7.35814872498721e-08	0.0210095951949213	-1.60496408220808	-3.44685763610914	-6.51449349338559	Down	Down	Yes	Junction	ENSG00000234745
chr6:31355593-31356166(-)	HLA-B	rs2517493:31038054:T:C	T	C	C	0.9416399999999999	1.87e-09	7.35814872498721e-08	0.0210095951949213	-1.60496408220808	-3.44685763610914	-6.51449349338559	Down	Down	Yes	Junction	ENSG00000234745
chr6:31355593-31356166(-)	HLA-B	rs2517492:31038225:T:C	T	C	C	0.9411700000000001	1.2800000000000001e-09	7.35814872498721e-08	0.0210095951949213	-1.60496408220808	-3.44685763610914	-6.51449349338559	Down	Down	Yes	Junction	ENSG00000234745
chr6:31355593-31356166(-)	HLA-B	rs2523896:31038593:C:T	C	T	T	0.94079	9.959999999999999e-10	7.636186878622871e-07	0.0210095951949213	-1.60496408220808	-3.44685763610914	-6.08664844147735	Down	Down	Yes	Junction	ENSG00000234745
chr6:31355593-31356166(-)	HLA-B	rs2523894:31038609:C:T	C	T	T	0.9406899999999999	9.31e-10	7.636186878622871e-07	0.0210095951949213	-1.60496408220808	-3.44685763610914	-6.08664844147735	Down	Down	Yes	Junction	ENSG00000234745
chr6:31355593-31356166(-)	HLA-B	rs2523893:31038803:C:A	C	A	A	0.94126	1.36e-09	7.35814872498721e-08	0.0210095951949213	-1.60496408220808	-3.44685763610914	-6.51449349338559	Down	Down	Yes	Junction	ENSG00000234745
chr6:31355593-31356166(-)	HLA-B	rs2523891	C	T	T	0.9408200000000001	1.02e-09	7.636186878622871e-07	0.0210095951949213	-1.60496408220808	-3.44685763610914	-6.08664844147735	Down	Down	Yes	Junction	ENSG00000234745
chr6:31355593-31356166(-)	HLA-B	rs2428520:31039252:A:G	A	G	G	0.9413	1.4000000000000001e-09	7.35814872498721e-08	0.0210095951949213	-1.60496408220808	-3.44685763610914	-6.51449349338559	Down	Down	Yes	Junction	ENSG00000234745
chr6:31355593-31356166(-)	HLA-B	rs2523890:31039532:A:G	A	G	G	0.9413100000000001	1.4099999999999999e-09	7.35814872498721e-08	0.0210095951949213	-1.60496408220808	-3.44685763610914	-6.51449349338559	Down	Down	Yes	Junction	ENSG00000234745
chr6:31355593-31356166(-)	HLA-B	rs2523889:31040298:C:G	C	G	G	0.9412299999999999	1.3300000000000002e-09	7.169128537184192e-08	0.0210095951949213	-1.60496408220808	-3.44685763610914	-6.51909123611415	Down	Down	Yes	Junction	ENSG00000234745
chr6:31355593-31356166(-)	HLA-B	rs2523888:31040720:T:G	T	G	G	0.9396	4.46e-10	7.169128537184192e-08	0.0210095951949213	-1.60496408220808	-3.44685763610914	-6.51909123611415	Down	Down	Yes	Junction	ENSG00000234745
chr6:31355593-31356166(-)	HLA-B	rs2523886:31040764:A:G	A	G	G	0.94114	1.26e-09	7.169128537184192e-08	0.0210095951949213	-1.60496408220808	-3.44685763610914	-6.51909123611415	Down	Down	Yes	Junction	ENSG00000234745
chr6:31355593-31356166(-)	HLA-B	rs2523885:31040923:A:G	A	G	G	0.94126	1.36e-09	7.169128537184192e-08	0.0210095951949213	-1.60496408220808	-3.44685763610914	-6.51909123611415	Down	Down	Yes	Junction	ENSG00000234745
chr6:31355593-31356166(-)	HLA-B	rs2523884	C	T	T	0.9407200000000001	9.52e-10	6.38776661841523e-07	0.0210095951949213	-1.60496408220808	-3.44685763610914	-6.12027934201479	Down	Down	Yes	Junction	ENSG00000234745
chr6:31355593-31356166(-)	HLA-B	rs2246330:31041493:G:A	G	A	A	0.9413	1.3900000000000002e-09	7.169128537184192e-08	0.0210095951949213	-1.60496408220808	-3.44685763610914	-6.51909123611415	Down	Down	Yes	Junction	ENSG00000234745
chr6:31355593-31356166(-)	HLA-B	rs2523883	C	T	T	0.94079	1.07e-09	6.38776661841523e-07	0.0210095951949213	-1.60496408220808	-3.44685763610914	-6.12027934201479	Down	Down	Yes	Junction	ENSG00000234745
chr6:31355593-31356166(-)	HLA-B	rs2517489	G	A	A	0.9409200000000001	1.1699999999999999e-09	6.38776661841523e-07	0.0210095951949213	-1.60496408220808	-3.44685763610914	-6.12027934201479	Down	Down	Yes	Junction	ENSG00000234745
chr6:31355593-31356166(-)	HLA-B	rs2523881	T	G	G	0.94063	8.92e-10	6.38776661841523e-07	0.0210095951949213	-1.60496408220808	-3.44685763610914	-6.12027934201479	Down	Down	Yes	Junction	ENSG00000234745
chr6:31355593-31356166(-)	HLA-B	rs2523880:31042769:C:G	C	G	G	0.9413	1.4000000000000001e-09	3.8068736249530996e-06	0.0210095951949213	-1.60496408220808	-3.44685763610914	-5.776200394183348	Down	Down	Yes	Junction	ENSG00000234745
chr6:31355593-31356166(-)	HLA-B	rs2517488:31042811:G:A	G	A	A	0.94089	1.14e-09	6.38776661841523e-07	0.0210095951949213	-1.60496408220808	-3.44685763610914	-6.12027934201479	Down	Down	Yes	Junction	ENSG00000234745
chr6:31355593-31356166(-)	HLA-B	rs2394421:31042924:G:A	G	A	A	0.94304	7.62e-09	7.169128537184192e-08	0.0210095951949213	-1.60496408220808	-3.44685763610914	-6.51909123611415	Down	Down	Yes	Junction	ENSG00000234745
chr6:31355593-31356166(-)	HLA-B	rs2517486:31042943:T:C	T	C	C	0.9381700000000001	4.0099999999999996e-10	7.169128537184192e-08	0.0210095951949213	-1.60496408220808	-3.44685763610914	-6.51909123611415	Down	Down	Yes	Junction	ENSG00000234745
chr6:31355593-31356166(-)	HLA-B	rs2249231	G	A	A	0.9419299999999999	1.84e-09	7.169128537184192e-08	0.0210095951949213	-1.60496408220808	-3.44685763610914	-6.51909123611415	Down	Down	Yes	Junction	ENSG00000234745
chr6:31355593-31356166(-)	HLA-B	rs9263456:31043517:G:A	G	A	A	0.9415399999999999	1.6399999999999995e-09	7.169128537184192e-08	0.0210095951949213	-1.60496408220808	-3.44685763610914	-6.51909123611415	Down	Down	Yes	Junction	ENSG00000234745
chr6:31355593-31356166(-)	HLA-B	rs2517483:31043624:T:C	T	C	C	0.94099	9.21e-10	5.242573066773029e-07	0.0210095951949213	-1.60496408220808	-3.44685763610914	-6.15747002374009	Down	Down	Yes	Junction	ENSG00000234745
chr6:31355593-31356166(-)	HLA-B	rs9281190:31043814:A:AT	A	AT	AT	0.940917	2.1899999999999997e-09	5.00524023194513e-07	0.0210095951949213	-1.60496408220808	-3.44685763610914	-6.166147164049059	Down	Down	Yes	Junction	ENSG00000234745
chr6:31355593-31356166(-)	HLA-B	rs2517481:31043931:G:C	G	C	C	0.93776	1.15e-10	4.85230533342488e-07	0.0210095951949213	-1.60496408220808	-3.44685763610914	-6.17190932895751	Down	Down	Yes	Junction	ENSG00000234745
chr6:31355593-31356166(-)	HLA-B	rs2523878:31044250:C:T	C	T	T	0.9411	1.31e-09	6.38776661841523e-07	0.0210095951949213	-1.60496408220808	-3.44685763610914	-6.12027934201479	Down	Down	Yes	Junction	ENSG00000234745
chr6:31355593-31356166(-)	HLA-B	rs2517480:31044404:T:C	T	C	C	0.94165	1.4300000000000002e-09	7.169128537184192e-08	0.0210095951949213	-1.60496408220808	-3.44685763610914	-6.51909123611415	Down	Down	Yes	Junction	ENSG00000234745
chr6:31355593-31356166(-)	HLA-B	rs3094671:31044463:T:C	T	C	T	1.1851	4.050000000000001e-29	1.2399434527026902e-07	0.0210095951949213	-1.60496408220808	-3.44685763610914	-6.42142356284517	Down	Down	Yes	Junction	ENSG00000234745
chr6:31355593-31356166(-)	HLA-B	rs2905759	C	T	T	0.94101	1.15e-09	6.38776661841523e-07	0.0210095951949213	-1.60496408220808	-3.44685763610914	-6.12027934201479	Down	Down	Yes	Junction	ENSG00000234745
chr6:31355593-31356166(-)	HLA-B	rs2517478	G	T	T	0.9404100000000001	6.710000000000001e-10	6.38776661841523e-07	0.0210095951949213	-1.60496408220808	-3.44685763610914	-6.12027934201479	Down	Down	Yes	Junction	ENSG00000234745
chr6:31355593-31356166(-)	HLA-B	rs2517477	G	A	A	0.94015	5.220000000000001e-10	6.38776661841523e-07	0.0210095951949213	-1.60496408220808	-3.44685763610914	-6.12027934201479	Down	Down	Yes	Junction	ENSG00000234745
chr6:31355593-31356166(-)	HLA-B	rs2249485:31044985:C:T	C	T	T	0.94015	5.220000000000001e-10	6.38776661841523e-07	0.0210095951949213	-1.60496408220808	-3.44685763610914	-6.12027934201479	Down	Down	Yes	Junction	ENSG00000234745
chr6:31355593-31356166(-)	HLA-B	rs2249486:31045042:G:A	G	A	A	0.9402	7.240000000000001e-10	6.38776661841523e-07	0.0210095951949213	-1.60496408220808	-3.44685763610914	-6.12027934201479	Down	Down	Yes	Junction	ENSG00000234745
chr6:31355593-31356166(-)	HLA-B	rs369517263:31045376:AG:A	A	AG	A	1.0634299999999999	7.860000000000001e-10	6.38776661841523e-07	0.0210095951949213	-1.60496408220808	-3.44685763610914	-6.12027934201479	Down	Down	Yes	Junction	ENSG00000234745
chr6:31355593-31356166(-)	HLA-B	rs2517476:31045846:G:A	G	A	A	0.93986	4.27e-10	6.38776661841523e-07	0.0210095951949213	-1.60496408220808	-3.44685763610914	-6.12027934201479	Down	Down	Yes	Junction	ENSG00000234745
chr6:31355593-31356166(-)	HLA-B	rs2517475:31045910:A:C	A	C	C	0.9425399999999999	5.97e-09	6.38776661841523e-07	0.0210095951949213	-1.60496408220808	-3.44685763610914	-6.12027934201479	Down	Down	Yes	Junction	ENSG00000234745
chr6:31355593-31356166(-)	HLA-B	rs2517474:31046494:G:A	G	A	A	0.9452	1.01e-08	3.8949670147353203e-10	0.0210095951949213	-1.60496408220808	-3.44685763610914	-7.39194241483907	Down	Down	Yes	Junction	ENSG00000234745
chr6:31355593-31356166(-)	HLA-B	rs2523843	A	G	G	0.93978	4.04e-10	5.242573066773029e-07	0.0210095951949213	-1.60496408220808	-3.44685763610914	-6.15747002374009	Down	Down	Yes	Junction	ENSG00000234745
chr6:31355593-31356166(-)	HLA-B	rs2523836	C	T	T	0.94047	6.469999999999999e-10	6.38776661841523e-07	0.0210095951949213	-1.60496408220808	-3.44685763610914	-6.12027934201479	Down	Down	Yes	Junction	ENSG00000234745
chr6:31355593-31356166(-)	HLA-B	rs2517472:31047160:A:C	A	C	C	0.94015	5.220000000000001e-10	5.242573066773029e-07	0.0210095951949213	-1.60496408220808	-3.44685763610914	-6.15747002374009	Down	Down	Yes	Junction	ENSG00000234745
chr6:31355593-31356166(-)	HLA-B	rs2523895	A	C	C	0.94066	7.389999999999999e-10	5.3379589932467195e-08	0.0210095951949213	-1.60496408220808	-3.44685763610914	-6.57110709163624	Down	Down	Yes	Junction	ENSG00000234745
chr6:31355593-31356166(-)	HLA-B	rs2106067	T	C	C	0.94005	4.87e-10	6.38776661841523e-07	0.0210095951949213	-1.60496408220808	-3.44685763610914	-6.12027934201479	Down	Down	Yes	Junction	ENSG00000234745
chr6:31355593-31356166(-)	HLA-B	rs2249876	G	A	A	0.94076	7.89e-10	7.169128537184192e-08	0.0210095951949213	-1.60496408220808	-3.44685763610914	-6.51909123611415	Down	Down	Yes	Junction	ENSG00000234745
chr6:31355593-31356166(-)	HLA-B	rs2394420:31048448:T:A	T	A	A	0.94066	7.37e-10	9.223465437579187e-08	0.0210095951949213	-1.60496408220808	-3.44685763610914	-6.47443669737767	Down	Down	Yes	Junction	ENSG00000234745
chr6:31355593-31356166(-)	HLA-B	rs6940894:31048497:A:G	A	G	G	0.9421799999999999	3.02e-09	1.38043129351644e-07	0.0210095951949213	-1.60496408220808	-3.44685763610914	-6.40215072852837	Down	Down	Yes	Junction	ENSG00000234745
chr6:31355593-31356166(-)	HLA-B	rs9263464:31048516:G:A	G	A	A	0.94068	1.14e-09	1.01197177749643e-06	0.0210095951949213	-1.60496408220808	-3.44685763610914	-6.03333735582304	Down	Down	Yes	Junction	ENSG00000234745
chr6:31355593-31356166(-)	HLA-B	rs9263465:31048619:G:A	G	A	A	0.9398299999999999	4.5e-10	1.8694089606134893e-07	0.0210095951949213	-1.60496408220808	-3.44685763610914	-6.3472648273248105	Down	Down	Yes	Junction	ENSG00000234745
chr6:31355593-31356166(-)	HLA-B	rs9263466:31048625:A:G	A	G	G	0.9404399999999999	6.83e-10	1.9211558557119095e-08	0.0210095951949213	-1.60496408220808	-3.44685763610914	-6.7491005850297	Down	Down	Yes	Junction	ENSG00000234745
chr6:31355593-31356166(-)	HLA-B	rs6941772	C	G	G	0.9408	8.699999999999998e-10	0.00050158690159616	0.0210095951949213	-1.60496408220808	-3.44685763610914	-4.71620843799894	Down	Down	Yes	Junction	ENSG00000234745
chr6:31355593-31356166(-)	HLA-B	rs6921557:31049022:T:C	T	C	C	0.9393799999999999	6.410000000000001e-10	9.228987167833213e-08	0.0210095951949213	-1.60496408220808	-3.44685763610914	-6.4743290033708885	Down	Down	Yes	Junction	ENSG00000234745
chr6:31355593-31356166(-)	HLA-B	6:31049790:T:C	T	C	C	0.93915	3.28e-10	3.1505915890374e-07	0.0210095951949213	-1.60496408220808	-3.44685763610914	-6.25190173732196	Down	Down	Yes	Junction	ENSG00000234745
chr6:31355593-31356166(-)	HLA-B	rs9263473	A	G	G	0.94066	7.389999999999999e-10	7.169128537184192e-08	0.0210095951949213	-1.60496408220808	-3.44685763610914	-6.51909123611415	Down	Down	Yes	Junction	ENSG00000234745
chr6:31355593-31356166(-)	HLA-B	rs9263474	A	C	C	0.94053	6.75e-10	7.169128537184192e-08	0.0210095951949213	-1.60496408220808	-3.44685763610914	-6.51909123611415	Down	Down	Yes	Junction	ENSG00000234745
chr6:31355593-31356166(-)	HLA-B	rs3925616:31050611:A:G	A	G	G	0.9406	7.059999999999999e-10	2.90920350855007e-06	0.0210095951949213	-1.60496408220808	-3.44685763610914	-5.829199047076732	Down	Down	Yes	Junction	ENSG00000234745
chr6:31355593-31356166(-)	HLA-B	rs2535318	C	T	T	0.9405899999999999	7.049999999999999e-10	9.223465437579187e-08	0.0210095951949213	-1.60496408220808	-3.44685763610914	-6.47443669737767	Down	Down	Yes	Junction	ENSG00000234745
chr6:31355593-31356166(-)	HLA-B	rs3095311:31051675:A:G	A	G	A	1.1851	2.5599999999999997e-29	1.25790939988766e-07	0.0210095951949213	-1.60496408220808	-3.44685763610914	-6.41881954980386	Down	Down	Yes	Junction	ENSG00000234745
chr6:31355593-31356166(-)	HLA-B	rs2535317:31051854:C:T	C	T	T	0.94009	4.99e-10	6.38776661841523e-07	0.0210095951949213	-1.60496408220808	-3.44685763610914	-6.12027934201479	Down	Down	Yes	Junction	ENSG00000234745
chr6:31355593-31356166(-)	HLA-B	rs2535315	C	T	T	0.94005	4.880000000000001e-10	6.38776661841523e-07	0.0210095951949213	-1.60496408220808	-3.44685763610914	-6.12027934201479	Down	Down	Yes	Junction	ENSG00000234745
chr6:31355593-31356166(-)	HLA-B	rs2535314:31052400:C:T	C	T	T	0.93999	4.66e-10	6.38776661841523e-07	0.0210095951949213	-1.60496408220808	-3.44685763610914	-6.12027934201479	Down	Down	Yes	Junction	ENSG00000234745
chr6:31355593-31356166(-)	HLA-B	rs2535313:31052447:G:A	G	A	A	0.9404899999999999	6.56e-10	8.189582026778409e-07	0.0210095951949213	-1.60496408220808	-3.44685763610914	-6.073475572404388	Down	Down	Yes	Junction	ENSG00000234745
chr6:31355593-31356166(-)	HLA-B	rs2535312:31052483:C:T	C	T	T	0.94005	4.880000000000001e-10	4.545107550941739e-06	0.0210095951949213	-1.60496408220808	-3.44685763610914	-5.74099083512079	Down	Down	Yes	Junction	ENSG00000234745
chr6:31355593-31356166(-)	HLA-B	rs2535311	A	G	G	0.9400799999999999	4.979999999999999e-10	6.38776661841523e-07	0.0210095951949213	-1.60496408220808	-3.44685763610914	-6.12027934201479	Down	Down	Yes	Junction	ENSG00000234745
chr6:31355593-31356166(-)	HLA-B	rs2535309:31053516:G:C	G	C	C	0.94076	7.89e-10	7.169128537184192e-08	0.0210095951949213	-1.60496408220808	-3.44685763610914	-6.51909123611415	Down	Down	Yes	Junction	ENSG00000234745
chr6:31355593-31356166(-)	HLA-B	rs2535308:31053521:A:G	A	G	G	0.94063	7.22e-10	7.169128537184192e-08	0.0210095951949213	-1.60496408220808	-3.44685763610914	-6.51909123611415	Down	Down	Yes	Junction	ENSG00000234745
chr6:31355593-31356166(-)	HLA-B	rs2535306	A	G	G	0.9401799999999999	5.34e-10	6.38776661841523e-07	0.0210095951949213	-1.60496408220808	-3.44685763610914	-6.12027934201479	Down	Down	Yes	Junction	ENSG00000234745
chr6:31355593-31356166(-)	HLA-B	rs2535305:31054381:A:G	A	G	G	0.94279	2.3e-09	1.51263331099266e-09	0.0210095951949213	-1.60496408220808	-3.44685763610914	-7.17372437302292	Down	Down	Yes	Junction	ENSG00000234745
chr6:31355593-31356166(-)	HLA-B	rs2535304	T	C	C	0.9407	7.56e-10	1.4538217433321e-08	0.0210095951949213	-1.60496408220808	-3.44685763610914	-6.79683522703088	Down	Down	Yes	Junction	ENSG00000234745
chr6:31355593-31356166(-)	HLA-B	rs2508013:31057746:A:T	A	T	T	0.9408299999999999	1.4300000000000002e-09	3.46625351356672e-09	0.0210095951949213	-1.60496408220808	-3.44685763610914	-7.037634589729952	Down	Down	Yes	Junction	ENSG00000234745
chr6:31355593-31356166(-)	HLA-B	rs3130544	C	A	C	1.1867	1.42e-29	7.529449568619749e-08	0.0210095951949213	-1.60496408220808	-3.44685763610914	-6.510413824083519	Down	Down	Yes	Junction	ENSG00000234745
chr6:31355593-31356166(-)	HLA-B	rs3094087:31061561:T:C	T	C	T	1.1572	5.0599999999999996e-24	0.0338831809225481	0.0210095951949213	-1.60496408220808	-3.44685763610914	-3.52658191440736	Down	Down	Yes	Junction	ENSG00000234745
chr6:31355593-31356166(-)	HLA-B	rs3130968:31065071:C:T	C	T	C	1.1583	2.06e-24	0.0338831809225481	0.0210095951949213	-1.60496408220808	-3.44685763610914	-3.52658191440736	Down	Down	Yes	Junction	ENSG00000234745
chr6:31355593-31356166(-)	HLA-B	rs201376697:31066627:GACA:G	G	GACA	GACA	0.859676	7.493e-26	0.0125442555781141	0.0210095951949213	-1.60496408220808	-3.44685763610914	-3.84955440239306	Down	Down	Yes	Junction	ENSG00000234745
chr6:31355593-31356166(-)	HLA-B	rs9263610:31072695:T:C	T	C	T	1.2018	4.8e-29	2.8259353541312396e-07	0.0210095951949213	-1.60496408220808	-3.44685763610914	-6.2720237132729615	Down	Down	Yes	Junction	ENSG00000234745
chr6:31355593-31356166(-)	HLA-B	rs2233980:31079644:G:A	G	A	G	1.1966	1.75e-29	2.0716497113086103e-06	0.0210095951949213	-1.60496408220808	-3.44685763610914	-5.89555570051157	Down	Down	Yes	Junction	ENSG00000234745
chr6:31355593-31356166(-)	HLA-B	rs2233960:31081052:A:G	A	G	G	0.9414100000000001	8.120000000000001e-09	9.04344421959396e-06	0.0210095951949213	-1.60496408220808	-3.44685763610914	-5.6027314920248905	Down	Down	Yes	Junction	ENSG00000234745
chr6:31355593-31356166(-)	HLA-B	rs2233956	T	C	T	1.1238	5.67e-20	0.00163646100274112	0.0210095951949213	-1.60496408220808	-3.44685763610914	-4.42045689795959	Down	Down	Yes	Junction	ENSG00000234745
chr6:31355593-31356166(-)	HLA-B	rs3094222:31081434:A:G	A	G	A	1.1878	3.73e-30	2.1034596514233603e-09	0.0210095951949213	-1.60496408220808	-3.44685763610914	-7.119779339902508	Down	Down	Yes	Junction	ENSG00000234745
chr6:31355593-31356166(-)	HLA-B	rs3130985:31085356:C:T	C	T	C	1.1881	3.73e-30	6.76622860947884e-07	0.0210095951949213	-1.60496408220808	-3.44685763610914	-6.109397287139701	Down	Down	Yes	Junction	ENSG00000234745
chr6:31355593-31356166(-)	HLA-B	rs3130557	C	T	C	1.1894	1.3299999999999999e-30	7.279783679816421e-05	0.0210095951949213	-1.60496408220808	-3.44685763610914	-5.16132267040248	Down	Down	Yes	Junction	ENSG00000234745
chr6:31355593-31356166(-)	HLA-B	rs3132541:31098734:A:C	A	C	A	1.189	1.1799999999999999e-30	7.35879987486427e-06	0.0210095951949213	-1.60496408220808	-3.44685763610914	-5.6445008492184	Down	Down	Yes	Junction	ENSG00000234745
chr6:31355593-31356166(-)	HLA-B	rs3130562:31100974:T:C	T	C	T	1.1893	9.52e-31	7.35879987486427e-06	0.0210095951949213	-1.60496408220808	-3.44685763610914	-5.6445008492184	Down	Down	Yes	Junction	ENSG00000234745
chr6:31355593-31356166(-)	HLA-B	rs3130566:31102618:C:G	C	G	C	1.1653	1.35e-26	6.52769585045254e-06	0.0210095951949213	-1.60496408220808	-3.44685763610914	-5.668698381596202	Down	Down	Yes	Junction	ENSG00000234745
chr6:31355593-31356166(-)	HLA-B	rs3132566:31102790:G:T	G	T	G	1.1656	9.590000000000001e-27	7.289460674028339e-06	0.0210095951949213	-1.60496408220808	-3.44685763610914	-5.646404088487111	Down	Down	Yes	Junction	ENSG00000234745
chr6:31355593-31356166(-)	HLA-B	rs3094669:31103195:C:G	C	G	C	1.1656	9.770000000000002e-27	7.289460674028339e-06	0.0210095951949213	-1.60496408220808	-3.44685763610914	-5.646404088487111	Down	Down	Yes	Junction	ENSG00000234745
chr6:31355593-31356166(-)	HLA-B	rs9263724:31104956:G:A	G	A	A	0.94455	2.73e-08	0.0181285934152837	0.0210095951949213	-1.60496408220808	-3.44685763610914	-3.73435228982776	Down	Down	Yes	Junction	ENSG00000234745
chr6:31355593-31356166(-)	HLA-B	rs3131010:31105147:C:T	C	T	C	1.1652	1.2e-26	2.96839125544864e-05	0.0210095951949213	-1.60496408220808	-3.44685763610914	-5.35529211012732	Down	Down	Yes	Junction	ENSG00000234745
chr6:31355593-31356166(-)	HLA-B	rs130065:31122500:G:A	G	A	G	1.122	1.9300000000000007e-21	0.0211026238321779	0.0210095951949213	-1.60496408220808	-3.44685763610914	-3.68546487712275	Down	Down	Yes	Junction	ENSG00000234745
chr6:31355593-31356166(-)	HLA-B	rs7750641	C	T	C	1.1885	6.63e-30	6.74218920104934e-08	0.0210095951949213	-1.60496408220808	-3.44685763610914	-6.52993574650454	Down	Down	Yes	Junction	ENSG00000234745
chr6:31355593-31356166(-)	HLA-B	rs1265178	G	A	G	1.1287	1.63e-22	0.0143220326152283	0.0210095951949213	-1.60496408220808	-3.44685763610914	-3.80862776247289	Down	Down	Yes	Junction	ENSG00000234745
chr6:31355593-31356166(-)	HLA-B	rs1265177:31161577:A:G	A	G	A	1.1286	1.7099999999999996e-22	0.0103359065997747	0.0210095951949213	-1.60496408220808	-3.44685763610914	-3.90854394328948	Down	Down	Yes	Junction	ENSG00000234745
chr6:31355593-31356166(-)	HLA-B	rs3068795:31165187:AGG:A	A	AGG	AGG	0.8856799999999999	1.4580000000000001e-22	0.0133273442369957	0.0210095951949213	-1.60496408220808	-3.44685763610914	-3.830983210421	Down	Down	Yes	Junction	ENSG00000234745
chr6:31355593-31356166(-)	HLA-B	rs6921948:31171257:A:C	A	C	C	0.9281	1.59e-13	0.00891007285131515	0.0210095951949213	-1.60496408220808	-3.44685763610914	-3.9527702260072406	Down	Down	Yes	Junction	ENSG00000234745
chr6:31355593-31356166(-)	HLA-B	rs3132510	T	C	T	1.2068	2.3e-31	1.54394824034124e-08	0.0210095951949213	-1.60496408220808	-3.44685763610914	-6.78659900139685	Down	Down	Yes	Junction	ENSG00000234745
chr6:31355593-31356166(-)	HLA-B	rs3887381:31172351:C:T	C	T	T	0.9286700000000001	3.32e-13	0.0112851005204639	0.0210095951949213	-1.60496408220808	-3.44685763610914	-3.88191385466532	Down	Down	Yes	Junction	ENSG00000234745
chr6:31355593-31356166(-)	HLA-B	rs3998077:31173433:G:A	G	A	A	0.92827	1.83e-13	0.00891007285131515	0.0210095951949213	-1.60496408220808	-3.44685763610914	-3.9527702260072406	Down	Down	Yes	Junction	ENSG00000234745
chr6:31355593-31356166(-)	HLA-B	rs6930462:31173933:T:G	T	G	G	0.92827	1.83e-13	0.00891007285131515	0.0210095951949213	-1.60496408220808	-3.44685763610914	-3.9527702260072406	Down	Down	Yes	Junction	ENSG00000234745
chr6:31355593-31356166(-)	HLA-B	rs6930643:31174035:T:C	T	C	C	0.92525	3.84e-14	0.00891007285131515	0.0210095951949213	-1.60496408220808	-3.44685763610914	-3.9527702260072406	Down	Down	Yes	Junction	ENSG00000234745
chr6:31355593-31356166(-)	HLA-B	rs2894181	A	G	G	0.9287200000000001	2.62e-13	0.007356271065187121	0.0210095951949213	-1.60496408220808	-3.44685763610914	-4.009032365567561	Down	Down	Yes	Junction	ENSG00000234745
chr6:31355593-31356166(-)	HLA-B	rs6936825:31175044:T:C	T	C	C	0.9287200000000001	2.61e-13	0.017881593368722998	0.0210095951949213	-1.60496408220808	-3.44685763610914	-3.73872281255356	Down	Down	Yes	Junction	ENSG00000234745
chr6:31355593-31356166(-)	HLA-B	rs6914215:31175178:C:A	C	A	A	0.92635	2.13e-13	0.00891007285131515	0.0210095951949213	-1.60496408220808	-3.44685763610914	-3.9527702260072406	Down	Down	Yes	Junction	ENSG00000234745
chr6:31355593-31356166(-)	HLA-B	rs6914076:31175206:A:G	A	G	G	0.9272299999999999	3.2200000000000004e-13	0.00891007285131515	0.0210095951949213	-1.60496408220808	-3.44685763610914	-3.9527702260072406	Down	Down	Yes	Junction	ENSG00000234745
chr6:31355593-31356166(-)	HLA-B	rs4249311:31175608:T:C	T	C	C	0.92791	1.8199999999999998e-13	0.00891007285131515	0.0210095951949213	-1.60496408220808	-3.44685763610914	-3.9527702260072406	Down	Down	Yes	Junction	ENSG00000234745
chr6:31355593-31356166(-)	HLA-B	rs1619179:31175946:A:C	A	C	A	1.1945	2.19e-30	7.294834631591471e-07	0.0210095951949213	-1.60496408220808	-3.44685763610914	-6.0952955209500885	Down	Down	Yes	Junction	ENSG00000234745
chr6:31355593-31356166(-)	HLA-B	rs4410769:31176246:C:T	C	T	T	0.9244	1.17e-14	0.000285344068179348	0.0210095951949213	-1.60496408220808	-3.44685763610914	-4.8505308705933	Down	Down	Yes	Junction	ENSG00000234745
chr6:31355593-31356166(-)	HLA-B	rs4457201:31177372:T:C	T	C	C	0.9216799999999999	1.3300000000000001e-15	1.15306488020924e-06	0.0210095951949213	-1.60496408220808	-3.44685763610914	-6.0083801343788386	Down	Down	Yes	Junction	ENSG00000234745
chr6:31355593-31356166(-)	HLA-B	rs17191293:31178213:T:G	T	G	G	0.94281	1.28e-08	0.0398442240860464	0.0210095951949213	-1.60496408220808	-3.44685763610914	-3.46972685604046	Down	Down	Yes	Junction	ENSG00000234745
chr6:31355593-31356166(-)	HLA-B	rs9263927:31178233:C:T	C	T	T	0.92061	6.480000000000002e-16	1.43895773204978e-06	0.0210095951949213	-1.60496408220808	-3.44685763610914	-5.9658692954522685	Down	Down	Yes	Junction	ENSG00000234745
chr6:31355593-31356166(-)	HLA-B	rs9263928:31178324:T:G	T	G	G	0.9215700000000001	1.9100000000000007e-15	1.15306488020924e-06	0.0210095951949213	-1.60496408220808	-3.44685763610914	-6.0083801343788386	Down	Down	Yes	Junction	ENSG00000234745
chr6:31355593-31356166(-)	HLA-B	rs9263929:31178328:G:A	G	A	A	0.9215	1.8e-15	1.15306488020924e-06	0.0210095951949213	-1.60496408220808	-3.44685763610914	-6.0083801343788386	Down	Down	Yes	Junction	ENSG00000234745
chr6:31355593-31356166(-)	HLA-B	rs9263931:31178547:A:G	A	G	G	0.92363	1.22e-14	1.15306488020924e-06	0.0210095951949213	-1.60496408220808	-3.44685763610914	-6.0083801343788386	Down	Down	Yes	Junction	ENSG00000234745
chr6:31355593-31356166(-)	HLA-B	rs9263933:31178626:A:G	A	G	G	0.92281	5.47e-15	1.15306488020924e-06	0.0210095951949213	-1.60496408220808	-3.44685763610914	-6.0083801343788386	Down	Down	Yes	Junction	ENSG00000234745
chr6:31355593-31356166(-)	HLA-B	rs9263936:31179159:A:C	A	C	C	0.9222899999999999	3.54e-15	1.15306488020924e-06	0.0210095951949213	-1.60496408220808	-3.44685763610914	-6.0083801343788386	Down	Down	Yes	Junction	ENSG00000234745
chr6:31355593-31356166(-)	HLA-B	rs9263938	C	T	T	0.92227	3.4700000000000004e-15	1.15306488020924e-06	0.0210095951949213	-1.60496408220808	-3.44685763610914	-6.0083801343788386	Down	Down	Yes	Junction	ENSG00000234745
chr6:31355593-31356166(-)	HLA-B	rs9263940:31179492:C:T	C	T	T	0.92315	7.25e-15	1.15306488020924e-06	0.0210095951949213	-1.60496408220808	-3.44685763610914	-6.0083801343788386	Down	Down	Yes	Junction	ENSG00000234745
chr6:31355593-31356166(-)	HLA-B	rs9263944:31180423:A:G	A	G	G	0.92215	3.1399999999999997e-15	1.52130635059445e-06	0.0210095951949213	-1.60496408220808	-3.44685763610914	-5.95520232243251	Down	Down	Yes	Junction	ENSG00000234745
chr6:31355593-31356166(-)	HLA-B	rs9263947:31180680:T:G	T	G	G	0.92232	3.64e-15	1.52130635059445e-06	0.0210095951949213	-1.60496408220808	-3.44685763610914	-5.95520232243251	Down	Down	Yes	Junction	ENSG00000234745
chr6:31355593-31356166(-)	HLA-B	rs9263952:31181346:G:A	G	A	A	0.92191	2.56e-15	1.52130635059445e-06	0.0210095951949213	-1.60496408220808	-3.44685763610914	-5.95520232243251	Down	Down	Yes	Junction	ENSG00000234745
chr6:31355593-31356166(-)	HLA-B	rs9263953:31181708:T:C	T	C	C	0.9223600000000001	3.75e-15	1.52130635059445e-06	0.0210095951949213	-1.60496408220808	-3.44685763610914	-5.95520232243251	Down	Down	Yes	Junction	ENSG00000234745
chr6:31355593-31356166(-)	HLA-B	6:31182723:A:AG	A	AG	AG	0.922747	5.2810000000000004e-15	1.19529357053504e-06	0.0210095951949213	-1.60496408220808	-3.44685763610914	-6.0015341455381	Down	Down	Yes	Junction	ENSG00000234745
chr6:31355593-31356166(-)	HLA-B	rs9263956:31182971:C:T	C	T	T	0.92224	3.39e-15	1.19529357053504e-06	0.0210095951949213	-1.60496408220808	-3.44685763610914	-6.0015341455381	Down	Down	Yes	Junction	ENSG00000234745
chr6:31355593-31356166(-)	HLA-B	rs3869109	A	G	G	0.92232	3.64e-15	1.19529357053504e-06	0.0210095951949213	-1.60496408220808	-3.44685763610914	-6.0015341455381	Down	Down	Yes	Junction	ENSG00000234745
chr6:31355593-31356166(-)	HLA-B	rs9263960:31184877:T:C	T	C	C	0.9235399999999999	2.09e-14	1.19529357053504e-06	0.0210095951949213	-1.60496408220808	-3.44685763610914	-6.0015341455381	Down	Down	Yes	Junction	ENSG00000234745
chr6:31355593-31356166(-)	HLA-B	rs9263964	C	T	T	0.9223299999999999	3.67e-15	7.03119394554751e-07	0.0210095951949213	-1.60496408220808	-3.44685763610914	-6.10221537215755	Down	Down	Yes	Junction	ENSG00000234745
chr6:31355593-31356166(-)	HLA-B	rs9263967:31186245:A:G	A	G	G	0.92235	3.74e-15	7.05056054567768e-07	0.0210095951949213	-1.60496408220808	-3.44685763610914	-6.1017040199625	Down	Down	Yes	Junction	ENSG00000234745
chr6:31355593-31356166(-)	HLA-B	rs9263968:31186368:G:A	G	A	A	0.9222600000000001	3.45e-15	2.5242981057336706e-06	0.0210095951949213	-1.60496408220808	-3.44685763610914	-5.85697997438564	Down	Down	Yes	Junction	ENSG00000234745
chr6:31355593-31356166(-)	HLA-B	rs9263969	C	T	T	0.9356700000000001	1.3600000000000001e-08	3.7315052804352304e-08	0.0210095951949213	-1.60496408220808	-3.44685763610914	-6.63411169524846	Down	Down	Yes	Junction	ENSG00000234745
chr6:31355593-31356166(-)	HLA-B	rs9263970:31186601:A:C	A	C	C	0.9356700000000001	1.3600000000000001e-08	3.7315052804352304e-08	0.0210095951949213	-1.60496408220808	-3.44685763610914	-6.63411169524846	Down	Down	Yes	Junction	ENSG00000234745
chr6:31355593-31356166(-)	HLA-B	rs9263978:31187568:A:G	A	G	G	0.9248200000000001	2.87e-14	7.760923381281259e-07	0.0210095951949213	-1.60496408220808	-3.44685763610914	-6.08359754271947	Down	Down	Yes	Junction	ENSG00000234745
chr6:31355593-31356166(-)	HLA-B	rs9263980	A	G	G	0.92385	1.3e-14	7.9545373680443e-07	0.0210095951949213	-1.60496408220808	-3.44685763610914	-6.078953107603708	Down	Down	Yes	Junction	ENSG00000234745
chr6:31355593-31356166(-)	HLA-B	rs9263985	G	A	A	0.92265	6.79e-14	9.038326580749149e-07	0.0210095951949213	-1.60496408220808	-3.44685763610914	-6.054873199434072	Down	Down	Yes	Junction	ENSG00000234745
chr6:31355593-31356166(-)	HLA-B	rs9263986:31191070:A:G	A	G	G	0.9236	1.06e-14	5.588044271785e-07	0.0210095951949213	-1.60496408220808	-3.44685763610914	-6.14550681747158	Down	Down	Yes	Junction	ENSG00000234745
chr6:31355593-31356166(-)	HLA-B	rs9263987:31191276:C:G	C	G	G	0.93161	1.86e-08	0.00514058231035257	0.0210095951949213	-1.60496408220808	-3.44685763610914	-4.11178868948862	Down	Down	Yes	Junction	ENSG00000234745
chr6:31355593-31356166(-)	HLA-B	rs1639110:31191636:G:A	G	A	G	1.1287	2.27e-22	0.0213138880733896	0.0210095951949213	-1.60496408220808	-3.44685763610914	-3.6822414260020095	Down	Down	Yes	Junction	ENSG00000234745
chr6:31355593-31356166(-)	HLA-B	rs1793895:31192192:G:T	G	T	G	1.1287	1.86e-22	0.0213138880733896	0.0210095951949213	-1.60496408220808	-3.44685763610914	-3.6822414260020095	Down	Down	Yes	Junction	ENSG00000234745
chr6:31355593-31356166(-)	HLA-B	rs9263991:31192509:C:T	C	T	T	0.9325200000000001	2.54e-08	0.000125074710422272	0.0210095951949213	-1.60496408220808	-3.44685763610914	-5.04056693816178	Down	Down	Yes	Junction	ENSG00000234745
chr6:31355593-31356166(-)	HLA-B	rs112056872:31192675:A:T	A	T	T	0.9168	1.3699999999999998e-09	0.00783738606314234	0.0210095951949213	-1.60496408220808	-3.44685763610914	-3.99050989410346	Down	Down	Yes	Junction	ENSG00000234745
chr6:31355593-31356166(-)	HLA-B	rs4590261:31192963:T:C	T	C	C	0.9259299999999999	5.54e-13	1.3504972186282304e-09	0.0210095951949213	-1.60496408220808	-3.44685763610914	-7.192210004439911	Down	Down	Yes	Junction	ENSG00000234745
chr6:31355593-31356166(-)	HLA-B	rs4373355	T	C	C	0.9226700000000001	6.21e-14	3.64988401167414e-08	0.0210095951949213	-1.60496408220808	-3.44685763610914	-6.63797364996867	Down	Down	Yes	Junction	ENSG00000234745
chr6:31355593-31356166(-)	HLA-B	rs4455663:31193164:T:C	T	C	C	0.9259299999999999	5.54e-13	7.61263043291053e-10	0.0210095951949213	-1.60496408220808	-3.44685763610914	-7.2849190934015295	Down	Down	Yes	Junction	ENSG00000234745
chr6:31355593-31356166(-)	HLA-B	rs4997405:31193211:C:T	C	T	T	0.92806	4.18e-13	6.42324825851665e-10	0.0210095951949213	-1.60496408220808	-3.44685763610914	-7.3122385561595085	Down	Down	Yes	Junction	ENSG00000234745
chr6:31355593-31356166(-)	HLA-B	rs4997406:31193255:C:T	C	T	T	0.92816	1.66e-08	0.00787161845914559	0.0210095951949213	-1.60496408220808	-3.44685763610914	-3.98923596160696	Down	Down	Yes	Junction	ENSG00000234745
chr6:31355593-31356166(-)	HLA-B	rs2394887:31194711:G:T	G	T	T	0.91833	3.7e-09	0.00783738606314234	0.0210095951949213	-1.60496408220808	-3.44685763610914	-3.99050989410346	Down	Down	Yes	Junction	ENSG00000234745
chr6:31355593-31356166(-)	HLA-B	rs112815193:31196390:G:A	G	A	A	0.91776	2.36e-09	0.00783738606314234	0.0210095951949213	-1.60496408220808	-3.44685763610914	-3.99050989410346	Down	Down	Yes	Junction	ENSG00000234745
chr6:31355593-31356166(-)	HLA-B	rs1639108:31196554:T:C	T	C	T	1.192	2.3100000000000002e-29	3.2187275310683195e-05	0.0210095951949213	-1.60496408220808	-3.44685763610914	-5.33810440224283	Down	Down	Yes	Junction	ENSG00000234745
chr6:31355593-31356166(-)	HLA-B	rs56210254:31196640:A:G	A	G	G	0.9176799999999999	2.38e-09	0.00783738606314234	0.0210095951949213	-1.60496408220808	-3.44685763610914	-3.99050989410346	Down	Down	Yes	Junction	ENSG00000234745
chr6:31355593-31356166(-)	HLA-B	rs1793894:31196862:G:A	G	A	G	1.1991	1.3100000000000002e-28	0.00661662245851195	0.0210095951949213	-1.60496408220808	-3.44685763610914	-4.0397348247832205	Down	Down	Yes	Junction	ENSG00000234745
chr6:31355593-31356166(-)	HLA-B	rs7753218:31200386:C:T	C	T	T	0.93375	9.670000000000002e-09	1.99797097527192e-06	0.0210095951949213	-1.60496408220808	-3.44685763610914	-5.90259759751384	Down	Down	Yes	Junction	ENSG00000234745
chr6:31355593-31356166(-)	HLA-B	rs12664433:31200672:G:A	G	A	A	0.91659	1.23e-09	0.0109767105148872	0.0210095951949213	-1.60496408220808	-3.44685763610914	-3.890318953337701	Down	Down	Yes	Junction	ENSG00000234745
chr6:31355593-31356166(-)	HLA-B	rs7757622:31200764:C:T	C	T	T	0.92516	5.73e-14	1.9395220395454398e-14	0.0210095951949213	-1.60496408220808	-3.44685763610914	-8.854967807247213	Down	Down	Yes	Junction	ENSG00000234745
chr6:31355593-31356166(-)	HLA-B	rs9264077:31200838:G:A	G	A	A	0.93181	2.27e-08	2.09078413205776e-06	0.0210095951949213	-1.60496408220808	-3.44685763610914	-5.893781092373611	Down	Down	Yes	Junction	ENSG00000234745
chr6:31355593-31356166(-)	HLA-B	rs9264082:31201514:T:C	T	C	C	0.93165	2.1e-08	2.7203681825842e-06	0.0210095951949213	-1.60496408220808	-3.44685763610914	-5.8423312683486905	Down	Down	Yes	Junction	ENSG00000234745
chr6:31355593-31356166(-)	HLA-B	rs112758902:31201534:C:T	C	T	T	0.9165200000000001	1.3800000000000002e-09	0.0109767105148872	0.0210095951949213	-1.60496408220808	-3.44685763610914	-3.890318953337701	Down	Down	Yes	Junction	ENSG00000234745
chr6:31355593-31356166(-)	HLA-B	rs9264087:31201736:T:G	T	G	G	0.9315899999999999	2.04e-08	2.7203681825842e-06	0.0210095951949213	-1.60496408220808	-3.44685763610914	-5.8423312683486905	Down	Down	Yes	Junction	ENSG00000234745
chr6:31355593-31356166(-)	HLA-B	rs55783607:31202764:T:C	T	C	C	0.9157	9.379999999999999e-10	0.0109767105148872	0.0210095951949213	-1.60496408220808	-3.44685763610914	-3.890318953337701	Down	Down	Yes	Junction	ENSG00000234745
chr6:31355593-31356166(-)	HLA-B	rs72863879:31203352:G:A	G	A	A	0.914	3.54e-10	0.0109767105148872	0.0210095951949213	-1.60496408220808	-3.44685763610914	-3.890318953337701	Down	Down	Yes	Junction	ENSG00000234745
chr6:31355593-31356166(-)	HLA-B	rs113288104:31204402:G:T	G	T	T	0.9165200000000001	1.19e-09	0.0109767105148872	0.0210095951949213	-1.60496408220808	-3.44685763610914	-3.890318953337701	Down	Down	Yes	Junction	ENSG00000234745
chr6:31355593-31356166(-)	HLA-B	rs3869118:31206136:G:C	G	C	C	0.91775	5.57e-09	0.0109767105148872	0.0210095951949213	-1.60496408220808	-3.44685763610914	-3.890318953337701	Down	Down	Yes	Junction	ENSG00000234745
chr6:31355593-31356166(-)	HLA-B	rs113390008:31207351:G:A	G	A	A	0.9181	6.509999999999999e-09	0.0109767105148872	0.0210095951949213	-1.60496408220808	-3.44685763610914	-3.890318953337701	Down	Down	Yes	Junction	ENSG00000234745
chr6:31355593-31356166(-)	HLA-B	rs111411820:31207589:C:A	C	A	A	0.92804	2.6800000000000002e-08	0.00881721912521348	0.0210095951949213	-1.60496408220808	-3.44685763610914	-3.9558594854614895	Down	Down	Yes	Junction	ENSG00000234745
chr6:31355593-31356166(-)	HLA-B	rs3868082	A	G	G	0.92414	2.23e-14	7.32154180571146e-13	0.0210095951949213	-1.60496408220808	-3.44685763610914	-8.34065654163191	Down	Down	Yes	Junction	ENSG00000234745
chr6:31355593-31356166(-)	HLA-B	rs12665166:31208242:C:T	C	T	T	0.9282	2.89e-08	0.00881721912521348	0.0210095951949213	-1.60496408220808	-3.44685763610914	-3.9558594854614895	Down	Down	Yes	Junction	ENSG00000234745
chr6:31355593-31356166(-)	HLA-B	rs112030670:31209380:G:A	G	A	A	0.9181799999999999	6.75e-09	0.0109767105148872	0.0210095951949213	-1.60496408220808	-3.44685763610914	-3.890318953337701	Down	Down	Yes	Junction	ENSG00000234745
chr6:31355593-31356166(-)	HLA-B	rs114475699:31211201:T:C	T	C	C	0.91801	6.26e-09	0.0109767105148872	0.0210095951949213	-1.60496408220808	-3.44685763610914	-3.890318953337701	Down	Down	Yes	Junction	ENSG00000234745
chr6:31355593-31356166(-)	HLA-B	rs4332019	T	G	G	0.92816	2.85e-08	0.00881721912521348	0.0210095951949213	-1.60496408220808	-3.44685763610914	-3.9558594854614895	Down	Down	Yes	Junction	ENSG00000234745
chr6:31355593-31356166(-)	HLA-B	rs2394897:31213502:G:A	G	A	A	0.92811	2.89e-08	0.00881721912521348	0.0210095951949213	-1.60496408220808	-3.44685763610914	-3.9558594854614895	Down	Down	Yes	Junction	ENSG00000234745
chr6:31355593-31356166(-)	HLA-B	6:31214354:G:A	G	A	G	1.1320000000000001	1.48e-22	0.021865339090727	0.0210095951949213	-1.60496408220808	-3.44685763610914	-3.6739450494754906	Down	Down	Yes	Junction	ENSG00000234745
chr6:31355593-31356166(-)	HLA-B	rs3899471:31215037:T:C	T	C	C	0.9288299999999999	4.56e-08	0.008949989373022991	0.0210095951949213	-1.60496408220808	-3.44685763610914	-3.95145504252737	Down	Down	Yes	Junction	ENSG00000234745
chr6:31355593-31356166(-)	HLA-B	rs12662550:31215732:A:G	A	G	G	0.92774	2.7799999999999997e-08	0.008949989373022991	0.0210095951949213	-1.60496408220808	-3.44685763610914	-3.95145504252737	Down	Down	Yes	Junction	ENSG00000234745
chr6:31355593-31356166(-)	HLA-B	rs12665531:31215916:G:A	G	A	A	0.9277700000000001	2.8300000000000002e-08	0.008949989373022991	0.0210095951949213	-1.60496408220808	-3.44685763610914	-3.95145504252737	Down	Down	Yes	Junction	ENSG00000234745
chr6:31355593-31356166(-)	HLA-B	rs2394904:31216105:G:A	G	A	A	0.9278700000000001	2.96e-08	0.0106082646377194	0.0210095951949213	-1.60496408220808	-3.44685763610914	-3.9006587590438	Down	Down	Yes	Junction	ENSG00000234745
chr6:31355593-31356166(-)	HLA-B	rs55651925:31218131:G:C	G	C	C	0.91663	3.5399999999999998e-09	0.0133861179724639	0.0210095951949213	-1.60496408220808	-3.44685763610914	-3.8296187996011097	Down	Down	Yes	Junction	ENSG00000234745
chr6:31355593-31356166(-)	HLA-B	rs4084262	C	T	T	0.9164399999999999	3.24e-09	0.0114357104887421	0.0210095951949213	-1.60496408220808	-3.44685763610914	-3.8778642008087294	Down	Down	Yes	Junction	ENSG00000234745
chr6:31355593-31356166(-)	HLA-B	rs55839536:31219958:G:A	G	A	A	0.91596	1.9600000000000003e-09	0.0152674334724096	0.0210095951949213	-1.60496408220808	-3.44685763610914	-3.78861153078049	Down	Down	Yes	Junction	ENSG00000234745
chr6:31355593-31356166(-)	HLA-B	rs1986997	T	C	C	0.91666	2.0699999999999999e-16	1.10205455265754e-23	0.0210095951949213	-1.60496408220808	-3.44685763610914	-11.545254360568302	Down	Down	Yes	Junction	ENSG00000234745
chr6:31355593-31356166(-)	HLA-B	rs9264393:31229279:G:A	G	A	A	0.94073	6.36e-09	5.404678679736879e-07	0.0210095951949213	-1.60496408220808	-3.44685763610914	-6.15179229912357	Down	Down	Yes	Junction	ENSG00000234745
chr6:31355593-31356166(-)	HLA-B	rs2524119	T	C	C	0.9350299999999999	1.26e-10	1.15310901658413e-09	0.0210095951949213	-1.60496408220808	-3.44685763610914	-7.217824012926822	Down	Down	Yes	Junction	ENSG00000234745
chr6:31355593-31356166(-)	HLA-B	rs2524099	G	A	A	0.92774	4.39e-12	3.9386124907310505e-06	0.0210095951949213	-1.60496408220808	-3.44685763610914	-5.76948174222046	Down	Down	Yes	Junction	ENSG00000234745
chr6:31355593-31356166(-)	HLA-B	rs2853951:31236115:C:T	C	T	T	0.9321200000000001	5.92e-11	4.889369167386621e-12	0.0210095951949213	-1.60496408220808	-3.44685763610914	-8.0623869711545	Down	Down	Yes	Junction	ENSG00000234745
chr6:31355593-31356166(-)	HLA-B	rs2524098:31236316:G:T	G	T	T	0.92674	3.83e-12	1.10391453384532e-13	0.0210095951949213	-1.60496408220808	-3.44685763610914	-8.61125137646122	Down	Down	Yes	Junction	ENSG00000234745
chr6:31355593-31356166(-)	HLA-B	rs2524097:31236339:T:C	T	C	C	0.92695	4.4299999999999995e-12	2.24339163713609e-14	0.0210095951949213	-1.60496408220808	-3.44685763610914	-8.834793393335028	Down	Down	Yes	Junction	ENSG00000234745
chr6:31355593-31356166(-)	HLA-B	rs9264586:31236523:A:G	A	G	G	0.9274600000000001	3.11e-12	6.4418303745465895e-15	0.0210095951949213	-1.60496408220808	-3.44685763610914	-9.007028951549199	Down	Down	Yes	Junction	ENSG00000234745
chr6:31355593-31356166(-)	HLA-B	rs9264587:31236524:A:G	A	G	G	0.92805	4.73e-12	6.4418303745465895e-15	0.0210095951949213	-1.60496408220808	-3.44685763610914	-9.007028951549199	Down	Down	Yes	Junction	ENSG00000234745
chr6:31355593-31356166(-)	HLA-B	rs1130592:31236690:T:G	T	G	G	0.9263100000000001	1.92e-12	2.8364822306735602e-14	0.0210095951949213	-1.60496408220808	-3.44685763610914	-8.80218766926032	Down	Down	Yes	Junction	ENSG00000234745
chr6:31355593-31356166(-)	HLA-B	6:31236715:GC:G	G	GC	G	1.08004	1.1379999999999998e-12	1.9267607952905695e-19	0.0210095951949213	-1.60496408220808	-3.44685763610914	-10.3657023898694	Down	Down	Yes	Junction	ENSG00000234745
chr6:31355593-31356166(-)	HLA-B	rs2394961:31237027:C:T	C	T	T	0.92553	6.979999999999999e-13	1.72964130977063e-19	0.0210095951949213	-1.60496408220808	-3.44685763610914	-10.3791785913329	Down	Down	Yes	Junction	ENSG00000234745
chr6:31355593-31356166(-)	HLA-B	rs9264594:31237048:A:G	A	G	G	0.92481	5.839999999999999e-13	1.06650987129395e-14	0.0210095951949213	-1.60496408220808	-3.44685763610914	-8.93765179385914	Down	Down	Yes	Junction	ENSG00000234745
chr6:31355593-31356166(-)	HLA-B	rs2894204:31237061:C:T	C	T	T	0.9299299999999999	1.1499999999999999e-11	2.42903840039007e-17	0.0210095951949213	-1.60496408220808	-3.44685763610914	-9.75046545115474	Down	Down	Yes	Junction	ENSG00000234745
chr6:31355593-31356166(-)	HLA-B	GA023410	T	C	C	0.92609	2.42e-12	1.7847488733184502e-14	0.0210095951949213	-1.60496408220808	-3.44685763610914	-8.866529184202651	Down	Down	Yes	Junction	ENSG00000234745
chr6:31355593-31356166(-)	HLA-B	rs35708511:31237162:C:G	C	G	G	0.9257200000000001	1.8700000000000003e-12	1.05136188165861e-14	0.0210095951949213	-1.60496408220808	-3.44685763610914	-8.93962540870533	Down	Down	Yes	Junction	ENSG00000234745
chr6:31355593-31356166(-)	HLA-B	rs9264596:31237230:A:G	A	G	G	0.92532	1.21e-12	1.05136188165861e-14	0.0210095951949213	-1.60496408220808	-3.44685763610914	-8.93962540870533	Down	Down	Yes	Junction	ENSG00000234745
chr6:31355593-31356166(-)	HLA-B	rs9264597:31237233:A:G	A	G	G	0.92822	6.72e-12	2.8546386029271298e-19	0.0210095951949213	-1.60496408220808	-3.44685763610914	-10.316621646293699	Down	Down	Yes	Junction	ENSG00000234745
chr6:31355593-31356166(-)	HLA-B	rs2523609:31237255:G:A	G	A	A	0.93099	2.75e-11	6.90368548048776e-09	0.0210095951949213	-1.60496408220808	-3.44685763610914	-6.92289639617236	Down	Down	Yes	Junction	ENSG00000234745
chr6:31355593-31356166(-)	HLA-B	rs68094471:31237323:A:G	A	G	G	0.92463	8.57e-13	8.096493315292949e-15	0.0210095951949213	-1.60496408220808	-3.44685763610914	-8.97564071173253	Down	Down	Yes	Junction	ENSG00000234745
chr6:31355593-31356166(-)	HLA-B	rs66772001:31237333:T:A	T	A	A	0.92504	1.15e-12	8.096493315292949e-15	0.0210095951949213	-1.60496408220808	-3.44685763610914	-8.97564071173253	Down	Down	Yes	Junction	ENSG00000234745
chr6:31355593-31356166(-)	HLA-B	rs67827555:31237353:T:C	T	C	C	0.92715	5.09e-12	5.17687804120998e-15	0.0210095951949213	-1.60496408220808	-3.44685763610914	-9.03689707271714	Down	Down	Yes	Junction	ENSG00000234745
chr6:31355593-31356166(-)	HLA-B	rs56010430:31237405:C:T	C	T	T	0.92481	5.85e-13	1.35470658097854e-13	0.0210095951949213	-1.60496408220808	-3.44685763610914	-8.58228163721349	Down	Down	Yes	Junction	ENSG00000234745
chr6:31355593-31356166(-)	HLA-B	rs66459704:31237437:T:C	T	C	C	0.92481	5.839999999999999e-13	4.7884439592932295e-14	0.0210095951949213	-1.60496408220808	-3.44685763610914	-8.729249279356718	Down	Down	Yes	Junction	ENSG00000234745
chr6:31355593-31356166(-)	HLA-B	rs68037221:31237449:T:C	T	C	C	0.91637	1.7399999999999999e-15	2.7120253487224607e-15	0.0210095951949213	-1.60496408220808	-3.44685763610914	-9.12491668999078	Down	Down	Yes	Junction	ENSG00000234745
chr6:31355593-31356166(-)	HLA-B	rs66620546:31237463:C:G	C	G	G	0.92481	5.839999999999999e-13	4.7884439592932295e-14	0.0210095951949213	-1.60496408220808	-3.44685763610914	-8.729249279356718	Down	Down	Yes	Junction	ENSG00000234745
chr6:31355593-31356166(-)	HLA-B	rs9281299:31237526:C:CA	CA	C	CA	1.08156	6.323e-13	1.50670330732528e-18	0.0210095951949213	-1.60496408220808	-3.44685763610914	-10.106722544261801	Down	Down	Yes	Junction	ENSG00000234745
chr6:31355593-31356166(-)	HLA-B	rs3819287:31237563:C:T	C	T	T	0.92581	1.21e-12	4.7884439592932295e-14	0.0210095951949213	-1.60496408220808	-3.44685763610914	-8.729249279356718	Down	Down	Yes	Junction	ENSG00000234745
chr6:31355593-31356166(-)	HLA-B	rs372183108:31237575:TCA:T	T	TCA	T	1.07455	3.5109999999999996e-11	4.7884439592932295e-14	0.0210095951949213	-1.60496408220808	-3.44685763610914	-8.729249279356718	Down	Down	Yes	Junction	ENSG00000234745
chr6:31355593-31356166(-)	HLA-B	rs9264606:31237592:A:C	A	C	C	0.92563	1.07e-12	4.7884439592932295e-14	0.0210095951949213	-1.60496408220808	-3.44685763610914	-8.729249279356718	Down	Down	Yes	Junction	ENSG00000234745
chr6:31355593-31356166(-)	HLA-B	rs9264608:31237660:A:G	A	G	G	0.92422	3.8e-13	4.7884439592932295e-14	0.0210095951949213	-1.60496408220808	-3.44685763610914	-8.729249279356718	Down	Down	Yes	Junction	ENSG00000234745
chr6:31355593-31356166(-)	HLA-B	rs9264609:31237664:C:T	C	T	T	0.92463	5.13e-13	4.917067333635872e-13	0.0210095951949213	-1.60496408220808	-3.44685763610914	-8.398150778916769	Down	Down	Yes	Junction	ENSG00000234745
chr6:31355593-31356166(-)	HLA-B	rs9264610:31237723:G:A	G	A	A	0.9263600000000001	1.4099999999999998e-12	8.19316298823321e-14	0.0210095951949213	-1.60496408220808	-3.44685763610914	-8.653655946848769	Down	Down	Yes	Junction	ENSG00000234745
chr6:31355593-31356166(-)	HLA-B	rs1130935:31237767:T:C	T	C	C	0.92445	5e-13	2.3556970178733197e-12	0.0210095951949213	-1.60496408220808	-3.44685763610914	-8.170316517923581	Down	Down	Yes	Junction	ENSG00000234745
chr6:31355593-31356166(-)	HLA-B	rs1050106:31237771:G:A	G	A	A	0.9281200000000001	1.07e-11	2.3556970178733197e-12	0.0210095951949213	-1.60496408220808	-3.44685763610914	-8.170316517923581	Down	Down	Yes	Junction	ENSG00000234745
chr6:31355593-31356166(-)	HLA-B	rs1130947:31237773:T:C	T	C	C	0.9281200000000001	1.07e-11	2.3556970178733197e-12	0.0210095951949213	-1.60496408220808	-3.44685763610914	-8.170316517923581	Down	Down	Yes	Junction	ENSG00000234745
chr6:31355593-31356166(-)	HLA-B	rs1050180:31237833:T:C	T	C	C	0.92415	3.620000000000001e-13	7.044639679492782e-16	0.0210095951949213	-1.60496408220808	-3.44685763610914	-9.306678444995493	Down	Down	Yes	Junction	ENSG00000234745
chr6:31355593-31356166(-)	HLA-B	rs9264622:31237876:A:G	A	G	G	0.92496	6.55e-13	1.4678771656526501e-13	0.0210095951949213	-1.60496408220808	-3.44685763610914	-8.57085077579376	Down	Down	Yes	Junction	ENSG00000234745
chr6:31355593-31356166(-)	HLA-B	rs1050317:31238135:G:A	G	A	A	0.93006	2.8999999999999997e-11	1.4166963913752801e-12	0.0210095951949213	-1.60496408220808	-3.44685763610914	-8.24484090984544	Down	Down	Yes	Junction	ENSG00000234745
chr6:31355593-31356166(-)	HLA-B	rs1050716:31238230:G:C	G	C	C	0.92666	2.8199999999999997e-12	1.5085910453803101e-12	0.0210095951949213	-1.60496408220808	-3.44685763610914	-8.235681685824469	Down	Down	Yes	Junction	ENSG00000234745
chr6:31355593-31356166(-)	HLA-B	rs1050344:31238234:G:A	G	A	A	0.92643	2.39e-12	2.9834283382983697e-13	0.0210095951949213	-1.60496408220808	-3.44685763610914	-8.46995441305926	Down	Down	Yes	Junction	ENSG00000234745
chr6:31355593-31356166(-)	HLA-B	rs1131096:31238259:G:T	G	T	T	0.92665	2.52e-12	1.1445725337148896e-17	0.0210095951949213	-1.60496408220808	-3.44685763610914	-9.847700407211141	Down	Down	Yes	Junction	ENSG00000234745
chr6:31355593-31356166(-)	HLA-B	rs9264636:31238297:C:T	C	T	T	0.92548	1.5300000000000001e-12	2.31425231665254e-13	0.0210095951949213	-1.60496408220808	-3.44685763610914	-8.50623359246065	Down	Down	Yes	Junction	ENSG00000234745
chr6:31355593-31356166(-)	HLA-B	rs9264637:31238308:G:C	G	C	C	0.92519	1.24e-12	2.31425231665254e-13	0.0210095951949213	-1.60496408220808	-3.44685763610914	-8.50623359246065	Down	Down	Yes	Junction	ENSG00000234745
chr6:31355593-31356166(-)	HLA-B	rs9264638:31238318:G:A	G	A	A	0.92486	6.97e-13	7.853249945978589e-18	0.0210095951949213	-1.60496408220808	-3.44685763610914	-9.896060707561	Down	Down	Yes	Junction	ENSG00000234745
chr6:31355593-31356166(-)	HLA-B	rs9264640:31238372:C:G	C	G	G	0.9254100000000001	2.66e-12	2.31425231665254e-13	0.0210095951949213	-1.60496408220808	-3.44685763610914	-8.50623359246065	Down	Down	Yes	Junction	ENSG00000234745
chr6:31355593-31356166(-)	HLA-B	rs9264642:31238490:T:C	T	C	C	0.9259299999999999	1.27e-12	1.57678475521524e-06	0.0210095951949213	-1.60496408220808	-3.44685763610914	-5.94832305777809	Down	Down	Yes	Junction	ENSG00000234745
chr6:31355593-31356166(-)	HLA-B	rs9264643:31238492:C:A	C	A	A	0.9250700000000001	1.15e-12	6.930182009127989e-13	0.0210095951949213	-1.60496408220808	-3.44685763610914	-8.34862163850822	Down	Down	Yes	Junction	ENSG00000234745
chr6:31355593-31356166(-)	HLA-B	rs9264645:31238524:G:A	G	A	A	0.92463	5.889999999999999e-13	6.65834967543172e-18	0.0210095951949213	-1.60496408220808	-3.44685763610914	-9.91722426929796	Down	Down	Yes	Junction	ENSG00000234745
chr6:31355593-31356166(-)	HLA-B	rs9264646:31238535:T:C	T	C	C	0.9248	6.670000000000001e-13	6.65834967543172e-18	0.0210095951949213	-1.60496408220808	-3.44685763610914	-9.91722426929796	Down	Down	Yes	Junction	ENSG00000234745
chr6:31355593-31356166(-)	HLA-B	rs9264647:31238613:A:G	A	G	G	0.9259700000000001	3.9300000000000004e-12	1.40808901219043e-13	0.0210095951949213	-1.60496408220808	-3.44685763610914	-8.57674025648569	Down	Down	Yes	Junction	ENSG00000234745
chr6:31355593-31356166(-)	HLA-B	rs9264652:31238762:T:C	T	C	C	0.9234899999999999	8.780000000000002e-13	8.138635674026862e-14	0.0210095951949213	-1.60496408220808	-3.44685763610914	-8.65460491128673	Down	Down	Yes	Junction	ENSG00000234745
chr6:31355593-31356166(-)	HLA-B	rs9264663:31239205:C:T	C	T	T	0.9222799999999999	1.5e-13	7.3057083217485e-14	0.0210095951949213	-1.60496408220808	-3.44685763610914	-8.66987334044472	Down	Down	Yes	Junction	ENSG00000234745
chr6:31355593-31356166(-)	HLA-B	rs9264664:31239227:C:T	C	T	T	0.9243	9.44e-13	4.89912928562054e-18	0.0210095951949213	-1.60496408220808	-3.44685763610914	-9.95654881980228	Down	Down	Yes	Junction	ENSG00000234745
chr6:31355593-31356166(-)	HLA-B	rs1050420:31239518:C:T	C	T	T	0.93935	1.76e-08	6.6354799924409696e-18	0.0210095951949213	-1.60496408220808	-3.44685763610914	-9.91766120677933	Down	Down	Yes	Junction	ENSG00000234745
chr6:31355593-31356166(-)	HLA-B	rs707911:31239577:A:C	A	C	C	0.9314100000000001	1.98e-11	1.68492184991875e-10	0.0210095951949213	-1.60496408220808	-3.44685763610914	-7.52380566593029	Down	Down	Yes	Junction	ENSG00000234745
chr6:31355593-31356166(-)	HLA-B	rs9264669:31239681:A:T	A	T	T	0.9286700000000001	3.15e-12	2.30389877709676e-11	0.0210095951949213	-1.60496408220808	-3.44685763610914	-7.83007773443871	Down	Down	Yes	Junction	ENSG00000234745
chr6:31355593-31356166(-)	HLA-B	rs9264671:31239752:C:T	C	T	T	0.9395399999999999	8.03e-09	2.21861452071268e-18	0.0210095951949213	-1.60496408220808	-3.44685763610914	-10.0574510186125	Down	Down	Yes	Junction	ENSG00000234745
chr6:31355593-31356166(-)	HLA-B	rs1050451:31239802:C:G	C	G	G	0.93117	1.1000000000000001e-10	1.5764145792589902e-16	0.0210095951949213	-1.60496408220808	-3.44685763610914	-9.50575265449423	Down	Down	Yes	Junction	ENSG00000234745
chr6:31355593-31356166(-)	HLA-B	rs2308527:31239821:G:T	G	T	T	0.9395700000000001	3.939999999999999e-09	4.3346060529216493e-16	0.0210095951949213	-1.60496408220808	-3.44685763610914	-9.371505274345829	Down	Down	Yes	Junction	ENSG00000234745
chr6:31355593-31356166(-)	HLA-B	rs2308525:31239827:C:T	C	T	T	0.9238299999999999	3.2799999999999997e-13	6.4995504907e-21	0.0210095951949213	-1.60496408220808	-3.44685763610914	-10.7831654614194	Down	Down	Yes	Junction	ENSG00000234745
chr6:31355593-31356166(-)	HLA-B	rs7767581:31239855:C:G	C	G	G	0.92615	4.8e-12	1.5764145792589902e-16	0.0210095951949213	-1.60496408220808	-3.44685763610914	-9.50575265449423	Down	Down	Yes	Junction	ENSG00000234745
chr6:31355593-31356166(-)	HLA-B	rs9264674:31239868:G:C	G	C	C	0.9259200000000001	2.1e-12	1.5764145792589902e-16	0.0210095951949213	-1.60496408220808	-3.44685763610914	-9.50575265449423	Down	Down	Yes	Junction	ENSG00000234745
chr6:31355593-31356166(-)	HLA-B	rs2844622:31240060:A:G	A	G	G	0.9238	2.41e-12	1.25907568123582e-20	0.0210095951949213	-1.60496408220808	-3.44685763610914	-10.702513543356801	Down	Down	Yes	Junction	ENSG00000234745
chr6:31355593-31356166(-)	HLA-B	rs2524093:31240180:A:C	A	C	C	0.92924	6.54e-11	2.9302678939585397e-16	0.0210095951949213	-1.60496408220808	-3.44685763610914	-9.42346435502848	Down	Down	Yes	Junction	ENSG00000234745
chr6:31355593-31356166(-)	HLA-B	rs2524092:31240216:A:C	A	C	C	0.92245	1.7e-13	2.9302678939585397e-16	0.0210095951949213	-1.60496408220808	-3.44685763610914	-9.42346435502848	Down	Down	Yes	Junction	ENSG00000234745
chr6:31355593-31356166(-)	HLA-B	rs367718588:31240246:TCTC:T	T	TCTC	T	1.07584	3.9619999999999995e-11	2.80285214923517e-20	0.0210095951949213	-1.60496408220808	-3.44685763610914	-10.6044084205193	Down	Down	Yes	Junction	ENSG00000234745
chr6:31355593-31356166(-)	HLA-B	rs2524091:31240293:C:T	C	T	T	0.9235700000000001	3.8799999999999996e-13	2.9302678939585397e-16	0.0210095951949213	-1.60496408220808	-3.44685763610914	-9.42346435502848	Down	Down	Yes	Junction	ENSG00000234745
chr6:31355593-31356166(-)	HLA-B	rs374915880:31240307:TACCTC:T	T	TACCTC	T	1.0829600000000001	6.413e-13	1.33729062424122e-13	0.0210095951949213	-1.60496408220808	-3.44685763610914	-8.58411113222506	Down	Down	Yes	Junction	ENSG00000234745
chr6:31355593-31356166(-)	HLA-B	rs2249741:31240712:A:C	A	C	C	0.9395	9.490000000000001e-09	1.5812416451469e-21	0.0210095951949213	-1.60496408220808	-3.44685763610914	-10.954512566753301	Down	Down	Yes	Junction	ENSG00000234745
chr6:31355593-31356166(-)	HLA-B	rs2523599:31241092:C:G	C	G	G	0.9304100000000001	5.910000000000001e-11	1.1195637397945298e-14	0.0210095951949213	-1.60496408220808	-3.44685763610914	-8.93093189282919	Down	Down	Yes	Junction	ENSG00000234745
chr6:31355593-31356166(-)	HLA-B	rs2524080:31242089:A:T	A	T	T	0.91591	2.53e-14	9.56875466202665e-20	0.0210095951949213	-1.60496408220808	-3.44685763610914	-10.4527893405099	Down	Down	Yes	Junction	ENSG00000234745
chr6:31355593-31356166(-)	HLA-B	rs2844619:31242223:C:G	C	G	G	0.9353100000000001	9.99e-10	7.28747109440106e-12	0.0210095951949213	-1.60496408220808	-3.44685763610914	-8.00315954413806	Down	Down	Yes	Junction	ENSG00000234745
chr6:31355593-31356166(-)	HLA-B	rs3094680:31243895:C:T	C	T	T	0.9349700000000001	7.480000000000001e-10	2.73466789920972e-06	0.0210095951949213	-1.60496408220808	-3.44685763610914	-5.841315769467388	Down	Down	Yes	Junction	ENSG00000234745
chr6:31355593-31356166(-)	HLA-B	rs2844612:31243971:A:G	A	G	G	0.9184200000000001	8.69e-14	6.90870282144515e-16	0.0210095951949213	-1.60496408220808	-3.44685763610914	-9.309302850451813	Down	Down	Yes	Junction	ENSG00000234745
chr6:31355593-31356166(-)	HLA-B	rs2844611:31243979:T:A	T	A	A	0.9184899999999999	9.21e-14	6.90870282144515e-16	0.0210095951949213	-1.60496408220808	-3.44685763610914	-9.309302850451813	Down	Down	Yes	Junction	ENSG00000234745
chr6:31355593-31356166(-)	HLA-B	rs2524074	G	A	A	0.9183	8.01e-14	6.90870282144515e-16	0.0210095951949213	-1.60496408220808	-3.44685763610914	-9.309302850451813	Down	Down	Yes	Junction	ENSG00000234745
chr6:31355593-31356166(-)	HLA-B	rs9281303:31244046:G:GC	G	GC	GC	0.9184200000000001	8.956e-14	6.90870282144515e-16	0.0210095951949213	-1.60496408220808	-3.44685763610914	-9.309302850451813	Down	Down	Yes	Junction	ENSG00000234745
chr6:31355593-31356166(-)	HLA-B	rs2853944:31247758:T:C	T	C	C	0.91796	6.23e-14	1.11510165808161e-15	0.0210095951949213	-1.60496408220808	-3.44685763610914	-9.24507064978048	Down	Down	Yes	Junction	ENSG00000234745
chr6:31355593-31356166(-)	HLA-B	rs2853940:31249732:T:C	T	C	C	0.9375899999999999	7.140000000000001e-09	7.08255584249851e-10	0.0210095951949213	-1.60496408220808	-3.44685763610914	-7.2965325717177905	Down	Down	Yes	Junction	ENSG00000234745
chr6:31355593-31356166(-)	HLA-B	6:31250507:A:G	A	G	G	0.92274	5.02e-14	2.4171454136637e-22	0.0210095951949213	-1.60496408220808	-3.44685763610914	-11.1796136217784	Down	Down	Yes	Junction	ENSG00000234745
chr6:31355593-31356166(-)	HLA-B	rs2853939:31250642:T:C	T	C	C	0.9223899999999999	3.79e-14	2.4171454136637e-22	0.0210095951949213	-1.60496408220808	-3.44685763610914	-11.1796136217784	Down	Down	Yes	Junction	ENSG00000234745
chr6:31355593-31356166(-)	HLA-B	rs2524059:31250823:C:G	C	G	G	0.9215	1.9e-14	1.51464781192897e-17	0.0210095951949213	-1.60496408220808	-3.44685763610914	-9.811593939536301	Down	Down	Yes	Junction	ENSG00000234745
chr6:31355593-31356166(-)	HLA-B	rs2844603	A	G	G	0.9218700000000001	2.53e-14	2.4171454136637e-22	0.0210095951949213	-1.60496408220808	-3.44685763610914	-11.1796136217784	Down	Down	Yes	Junction	ENSG00000234745
chr6:31355593-31356166(-)	HLA-B	rs2853938:31251477:T:C	T	C	C	0.9225700000000001	4.38e-14	2.4171454136637e-22	0.0210095951949213	-1.60496408220808	-3.44685763610914	-11.1796136217784	Down	Down	Yes	Junction	ENSG00000234745
chr6:31355593-31356166(-)	HLA-B	rs2524054:31252396:A:C	A	C	C	0.90881	3.98e-16	2.4944663861672505e-33	0.0210095951949213	-1.60496408220808	-3.44685763610914	-14.0305981294711	Down	Down	Yes	Junction	ENSG00000234745
chr6:31355593-31356166(-)	HLA-B	6:31252469:T:G	T	G	G	0.9221	3.03e-14	3.8894439348194603e-22	0.0210095951949213	-1.60496408220808	-3.44685763610914	-11.1228091056223	Down	Down	Yes	Junction	ENSG00000234745
chr6:31355593-31356166(-)	HLA-B	rs2853935	C	T	T	0.92256	4.34e-14	1.8485948022032e-21	0.0210095951949213	-1.60496408220808	-3.44685763610914	-10.9356742174894	Down	Down	Yes	Junction	ENSG00000234745
chr6:31355593-31356166(-)	HLA-B	rs2524052:31253996:A:G	A	G	G	0.92256	4.35e-14	1.8485948022032e-21	0.0210095951949213	-1.60496408220808	-3.44685763610914	-10.9356742174894	Down	Down	Yes	Junction	ENSG00000234745
chr6:31355593-31356166(-)	HLA-B	rs2853933	T	C	C	0.92263	4.6e-14	1.8485948022032e-21	0.0210095951949213	-1.60496408220808	-3.44685763610914	-10.9356742174894	Down	Down	Yes	Junction	ENSG00000234745
chr6:31355593-31356166(-)	HLA-B	rs2853931:31255007:C:T	C	T	T	0.92248	4.0999999999999996e-14	5.63039950852367e-25	0.0210095951949213	-1.60496408220808	-3.44685763610914	-11.8916016456091	Down	Down	Yes	Junction	ENSG00000234745
chr6:31355593-31356166(-)	HLA-B	rs2853928:31257511:A:C	A	C	C	0.90894	4.41e-16	2.4944663861672505e-33	0.0210095951949213	-1.60496408220808	-3.44685763610914	-14.0305981294711	Down	Down	Yes	Junction	ENSG00000234745
chr6:31355593-31356166(-)	HLA-B	rs2524040:31257625:T:C	T	C	C	0.9226700000000001	4.74e-14	2.4171454136637e-22	0.0210095951949213	-1.60496408220808	-3.44685763610914	-11.1796136217784	Down	Down	Yes	Junction	ENSG00000234745
chr6:31355593-31356166(-)	HLA-B	rs2844595:31258255:G:C	G	C	C	0.9227799999999999	5.16e-14	2.4171454136637e-22	0.0210095951949213	-1.60496408220808	-3.44685763610914	-11.1796136217784	Down	Down	Yes	Junction	ENSG00000234745
chr6:31355593-31356166(-)	HLA-B	rs2524163	C	T	T	0.92289	5.61e-14	2.4171454136637e-22	0.0210095951949213	-1.60496408220808	-3.44685763610914	-11.1796136217784	Down	Down	Yes	Junction	ENSG00000234745
chr6:31355593-31356166(-)	HLA-B	rs2524161:31259798:C:G	C	G	G	0.9244700000000001	1.8899999999999998e-13	3.72100628792367e-22	0.0210095951949213	-1.60496408220808	-3.44685763610914	-11.128125129231696	Down	Down	Yes	Junction	ENSG00000234745
chr6:31355593-31356166(-)	HLA-B	rs2524159:31259930:A:G	A	G	G	0.92314	6.84e-14	2.4171454136637e-22	0.0210095951949213	-1.60496408220808	-3.44685763610914	-11.1796136217784	Down	Down	Yes	Junction	ENSG00000234745
chr6:31355593-31356166(-)	HLA-B	rs2524158:31260318:A:G	A	G	G	0.9331	6.759999999999999e-11	3.81624577190939e-09	0.0210095951949213	-1.60496408220808	-3.44685763610914	-7.021680766696651	Down	Down	Yes	Junction	ENSG00000234745
chr6:31355593-31356166(-)	HLA-B	rs2524157:31260331:G:C	G	C	C	0.9225200000000001	4.71e-14	5.26029082880944e-14	0.0210095951949213	-1.60496408220808	-3.44685763610914	-8.71610753639058	Down	Down	Yes	Junction	ENSG00000234745
chr6:31355593-31356166(-)	HLA-B	rs2524156	A	G	G	0.92395	1.2700000000000001e-13	5.90014848802555e-22	0.0210095951949213	-1.60496408220808	-3.44685763610914	-11.072851758864699	Down	Down	Yes	Junction	ENSG00000234745
chr6:31355593-31356166(-)	HLA-B	rs2213140:31261185:T:C	T	C	C	0.92248	4.08e-14	2.4171454136637e-22	0.0210095951949213	-1.60496408220808	-3.44685763610914	-11.1796136217784	Down	Down	Yes	Junction	ENSG00000234745
chr6:31355593-31356166(-)	HLA-B	rs2243866:31261196:G:A	G	A	A	0.92248	4.09e-14	2.4171454136637e-22	0.0210095951949213	-1.60496408220808	-3.44685763610914	-11.1796136217784	Down	Down	Yes	Junction	ENSG00000234745
chr6:31355593-31356166(-)	HLA-B	rs2243868	A	G	G	0.92285	5.44e-14	2.4171454136637e-22	0.0210095951949213	-1.60496408220808	-3.44685763610914	-11.1796136217784	Down	Down	Yes	Junction	ENSG00000234745
chr6:31355593-31356166(-)	HLA-B	rs2524143:31263510:T:C	T	C	C	0.90935	1.72e-16	1.4635032622893196e-34	0.0210095951949213	-1.60496408220808	-3.44685763610914	-14.333717394849401	Down	Down	Yes	Junction	ENSG00000234745
chr6:31355593-31356166(-)	HLA-B	rs2524139:31264133:G:C	G	C	C	0.90994	1.08e-15	2.07830848549539e-31	0.0210095951949213	-1.60496408220808	-3.44685763610914	-13.5515869468062	Down	Down	Yes	Junction	ENSG00000234745
chr6:31355593-31356166(-)	HLA-B	rs2524137:31264582:C:T	C	T	T	0.9237200000000001	5.83e-12	5.2848115302064495e-37	0.0210095951949213	-1.60496408220808	-3.44685763610914	-14.9293481880796	Down	Down	Yes	Junction	ENSG00000234745
chr6:31355593-31356166(-)	HLA-B	rs2524129:31265135:C:G	C	G	G	0.9093700000000001	6.15e-16	1.15628834540926e-38	0.0210095951949213	-1.60496408220808	-3.44685763610914	-15.330576957649901	Down	Down	Yes	Junction	ENSG00000234745
chr6:31355593-31356166(-)	HLA-B	rs2246954	A	G	G	0.9328700000000001	9.27e-11	4.29241364103501e-28	0.0210095951949213	-1.60496408220808	-3.44685763610914	-12.707304433970599	Down	Down	Yes	Junction	ENSG00000234745
chr6:31355593-31356166(-)	HLA-B	rs2247056	T	C	C	0.9092600000000001	5.61e-16	1.15628834540926e-38	0.0210095951949213	-1.60496408220808	-3.44685763610914	-15.330576957649901	Down	Down	Yes	Junction	ENSG00000234745
chr6:31355593-31356166(-)	HLA-B	rs2853923	A	G	G	0.93916	4.120000000000001e-09	3.452850290791361e-11	0.0210095951949213	-1.60496408220808	-3.44685763610914	-7.76847706890901	Down	Down	Yes	Junction	ENSG00000234745
chr6:31355593-31356166(-)	HLA-B	rs17192526:31266041:T:C	T	C	C	0.9414100000000001	4.77e-08	1.34454607931569e-05	0.0210095951949213	-1.60496408220808	-3.44685763610914	-5.52124806870069	Down	Down	Yes	Junction	ENSG00000234745
chr6:31355593-31356166(-)	HLA-B	rs2524095:31266117:A:C	A	C	C	0.92281	5.28e-14	6.457736826937289e-27	0.0210095951949213	-1.60496408220808	-3.44685763610914	-12.4022552659801	Down	Down	Yes	Junction	ENSG00000234745
chr6:31355593-31356166(-)	HLA-B	rs2853922	A	G	G	0.9234899999999999	1e-13	6.457736826937289e-27	0.0210095951949213	-1.60496408220808	-3.44685763610914	-12.4022552659801	Down	Down	Yes	Junction	ENSG00000234745
chr6:31355593-31356166(-)	HLA-B	rs2524089	G	T	T	0.92299	6.8e-14	6.457736826937289e-27	0.0210095951949213	-1.60496408220808	-3.44685763610914	-12.4022552659801	Down	Down	Yes	Junction	ENSG00000234745
chr6:31355593-31356166(-)	HLA-B	rs2853921:31267061:A:G	A	G	G	0.92256	4.87e-14	8.334553415896691e-27	0.0210095951949213	-1.60496408220808	-3.44685763610914	-12.3733599853439	Down	Down	Yes	Junction	ENSG00000234745
chr6:31355593-31356166(-)	HLA-B	rs2524060:31267422:A:C	A	C	C	0.90617	4.98e-17	1.15628834540926e-38	0.0210095951949213	-1.60496408220808	-3.44685763610914	-15.330576957649901	Down	Down	Yes	Junction	ENSG00000234745
chr6:31355593-31356166(-)	HLA-B	rs28383845:31267724:A:AT	A	AT	AT	0.9414819999999999	2.9769999999999998e-08	6.93388528278161e-09	0.0210095951949213	-1.60496408220808	-3.44685763610914	-6.92215782692541	Down	Down	Yes	Junction	ENSG00000234745
chr6:31355593-31356166(-)	HLA-B	rs2853918:31268620:C:T	C	T	T	0.91494	5.729999999999999e-17	2.03958334255725e-27	0.0210095951949213	-1.60496408220808	-3.44685763610914	-12.532247676559804	Down	Down	Yes	Junction	ENSG00000234745
chr6:31355593-31356166(-)	HLA-B	rs2524066	T	C	C	0.9180799999999999	2.1899999999999997e-15	6.457736826937289e-27	0.0210095951949213	-1.60496408220808	-3.44685763610914	-12.4022552659801	Down	Down	Yes	Junction	ENSG00000234745
chr6:31355593-31356166(-)	HLA-B	rs1960278:31269874:C:G	C	G	G	0.91827	2.9e-15	4.1362658189924784e-27	0.0210095951949213	-1.60496408220808	-3.44685763610914	-12.452574900402501	Down	Down	Yes	Junction	ENSG00000234745
chr6:31355593-31356166(-)	HLA-B	rs35261767:31270103:CTG:C	CTG	C	C	0.911011	2.142e-15	1.15628834540926e-38	0.0210095951949213	-1.60496408220808	-3.44685763610914	-15.330576957649901	Down	Down	Yes	Junction	ENSG00000234745
chr6:31355593-31356166(-)	HLA-B	rs6908171:31270735:C:A	C	A	A	0.91814	1.19e-15	3.01492047694908e-25	0.0210095951949213	-1.60496408220808	-3.44685763610914	-11.963577235830199	Down	Down	Yes	Junction	ENSG00000234745
chr6:31355593-31356166(-)	HLA-B	rs7750963:31271567:A:G	A	G	G	0.90786	6.93e-17	1.15628834540926e-38	0.0210095951949213	-1.60496408220808	-3.44685763610914	-15.330576957649901	Down	Down	Yes	Junction	ENSG00000234745
chr6:31355593-31356166(-)	HLA-B	rs9264873:31271700:T:C	T	C	C	0.91619	1.2199999999999999e-16	3.01492047694908e-25	0.0210095951949213	-1.60496408220808	-3.44685763610914	-11.963577235830199	Down	Down	Yes	Junction	ENSG00000234745
chr6:31355593-31356166(-)	HLA-B	rs6457374	C	T	T	0.90848	3.0800000000000003e-16	9.573958562431179e-35	0.0210095951949213	-1.60496408220808	-3.44685763610914	-14.3789236503008	Down	Down	Yes	Junction	ENSG00000234745
chr6:31355593-31356166(-)	HLA-B	rs6457375:31272612:G:A	G	A	A	0.9277299999999999	1.28e-12	4.46023820589031e-12	0.0210095951949213	-1.60496408220808	-3.44685763610914	-8.07598631330003	Down	Down	Yes	Junction	ENSG00000234745
chr6:31355593-31356166(-)	HLA-B	rs1634761:31274027:C:T	C	T	T	0.93463	2.93e-10	1.43850282178707e-08	0.0210095951949213	-1.60496408220808	-3.44685763610914	-6.79862556086537	Down	Down	Yes	Junction	ENSG00000234745
chr6:31355593-31356166(-)	HLA-B	rs6931332:31274245:A:G	A	G	G	0.9350200000000001	4.33e-10	3.06401407147875e-09	0.0210095951949213	-1.60496408220808	-3.44685763610914	-7.05798622690385	Down	Down	Yes	Junction	ENSG00000234745
chr6:31355593-31356166(-)	HLA-B	rs3094691	G	A	A	0.9229999999999999	3.2200000000000004e-13	2.6906558736891e-28	0.0210095951949213	-1.60496408220808	-3.44685763610914	-12.7595911839243	Down	Down	Yes	Junction	ENSG00000234745
chr6:31355593-31356166(-)	HLA-B	rs3132479:31274752:A:G	A	G	G	0.92617	1.43e-12	2.0675252718618e-30	0.0210095951949213	-1.60496408220808	-3.44685763610914	-13.3007551584107	Down	Down	Yes	Junction	ENSG00000234745
chr6:31355593-31356166(-)	HLA-B	rs1634794:31276314:G:T	G	T	T	0.924	2.05e-13	1.6553022056640801e-12	0.0210095951949213	-1.60496408220808	-3.44685763610914	-8.22211011236925	Down	Down	Yes	Junction	ENSG00000234745
chr6:31355593-31356166(-)	HLA-B	rs9264960:31276396:C:T	C	T	T	0.92509	5.17e-13	3.353519703586609e-12	0.0210095951949213	-1.60496408220808	-3.44685763610914	-8.11813155599296	Down	Down	Yes	Junction	ENSG00000234745
chr6:31355593-31356166(-)	HLA-B	rs9264961:31276397:G:A	G	A	A	0.92445	3.2200000000000004e-13	3.353519703586609e-12	0.0210095951949213	-1.60496408220808	-3.44685763610914	-8.11813155599296	Down	Down	Yes	Junction	ENSG00000234745
chr6:31355593-31356166(-)	HLA-B	rs9264962:31276435:G:C	G	C	C	0.9212799999999999	4.35e-13	9.399681317578899e-30	0.0210095951949213	-1.60496408220808	-3.44685763610914	-13.1337816314889	Down	Down	Yes	Junction	ENSG00000234745
chr6:31355593-31356166(-)	HLA-B	rs1005599:31276447:G:C	G	C	C	0.90909	4.85e-16	1.1348749787088098e-37	0.0210095951949213	-1.60496408220808	-3.44685763610914	-15.090894537195402	Down	Down	Yes	Junction	ENSG00000234745
chr6:31355593-31356166(-)	HLA-B	rs28367690:31276657:A:G	A	G	G	0.9375700000000001	4.59e-08	0.0010905074475642	0.0210095951949213	-1.60496408220808	-3.44685763610914	-4.52462194007232	Down	Down	Yes	Junction	ENSG00000234745
chr6:31355593-31356166(-)	HLA-B	rs1005598:31276760:T:C	T	C	C	0.93284	1.6899999999999999e-10	2.9095242349808597e-25	0.0210095951949213	-1.60496408220808	-3.44685763610914	-11.967671416930802	Down	Down	Yes	Junction	ENSG00000234745
chr6:31355593-31356166(-)	HLA-B	rs1634791:31276777:A:G	A	G	G	0.9333	2.2700000000000002e-10	2.9095242349808597e-25	0.0210095951949213	-1.60496408220808	-3.44685763610914	-11.967671416930802	Down	Down	Yes	Junction	ENSG00000234745
chr6:31355593-31356166(-)	HLA-B	rs1634789:31277087:G:A	G	A	A	0.93199	9.740000000000001e-11	1.65091237830617e-25	0.0210095951949213	-1.60496408220808	-3.44685763610914	-12.0328206514621	Down	Down	Yes	Junction	ENSG00000234745
chr6:31355593-31356166(-)	HLA-B	rs76217799:31288877:T:C	T	C	T	1.2129	2.17e-28	9.0567270521831e-11	0.0210095951949213	-1.60496408220808	-3.44685763610914	-7.62042430674497	Down	Down	Yes	Junction	ENSG00000234745
chr6:31355593-31356166(-)	HLA-B	rs114046333:31296388:G:C	G	C	G	1.229	8.88e-31	1.98603061856408e-07	0.0210095951949213	-1.60496408220808	-3.44685763610914	-6.33632761968598	Down	Down	Yes	Junction	ENSG00000234745
chr6:31355593-31356166(-)	HLA-B	rs79158921:31300197:G:A	G	A	G	1.187	1.2399999999999995e-26	2.09855028014629e-08	0.0210095951949213	-1.60496408220808	-3.44685763610914	-6.73393838160535	Down	Down	Yes	Junction	ENSG00000234745
chr6:31355593-31356166(-)	HLA-B	rs4947307:31302265:A:G	A	G	A	1.206	2.97e-32	1.2896402205370699e-11	0.0210095951949213	-1.60496408220808	-3.44685763610914	-7.91768288160052	Down	Down	Yes	Junction	ENSG00000234745
chr6:31355593-31356166(-)	HLA-B	rs1634775:31303236:A:G	A	G	G	0.93455	4.0800000000000004e-10	4.196979387773739e-17	0.0210095951949213	-1.60496408220808	-3.44685763610914	-9.679397090098929	Down	Down	Yes	Junction	ENSG00000234745
chr6:31355593-31356166(-)	HLA-B	rs1634769:31304395:G:A	G	A	A	0.9371299999999999	3.21e-09	5.7271545889343485e-30	0.0210095951949213	-1.60496408220808	-3.44685763610914	-13.188506112720802	Down	Down	Yes	Junction	ENSG00000234745
chr6:31355593-31356166(-)	HLA-B	rs1625792:31306420:G:A	G	A	G	1.1929	3.5e-30	1.15142515332282e-07	0.0210095951949213	-1.60496408220808	-3.44685763610914	-6.43471375238938	Down	Down	Yes	Junction	ENSG00000234745
chr6:31355593-31356166(-)	HLA-B	rs1634753:31306639:C:T	C	T	C	1.1926	4.11e-30	1.43259535382023e-07	0.0210095951949213	-1.60496408220808	-3.44685763610914	-6.3954764219043385	Down	Down	Yes	Junction	ENSG00000234745
chr6:31355593-31356166(-)	HLA-B	rs2854022:31306816:T:C	T	C	T	1.1829	5.689999999999999e-29	4.0040634120641397e-07	0.0210095951949213	-1.60496408220808	-3.44685763610914	-6.20757094862368	Down	Down	Yes	Junction	ENSG00000234745
chr6:31355593-31356166(-)	HLA-B	rs2854019:31308476:T:A	T	A	T	1.193	3.1299999999999997e-30	2.0669008786033799e-07	0.0210095951949213	-1.60496408220808	-3.44685763610914	-6.32906500546	Down	Down	Yes	Junction	ENSG00000234745
chr6:31355593-31356166(-)	HLA-B	rs2854018:31308562:C:T	C	T	C	1.1925	5.28e-30	8.45825072147922e-07	0.0210095951949213	-1.60496408220808	-3.44685763610914	-6.067396252975381	Down	Down	Yes	Junction	ENSG00000234745
chr6:31355593-31356166(-)	HLA-B	rs402175:31308717:G:A	G	A	G	1.1889	4.440000000000001e-28	2.01763312693371e-07	0.0210095951949213	-1.60496408220808	-3.44685763610914	-6.333463690800151	Down	Down	Yes	Junction	ENSG00000234745
chr6:31355593-31356166(-)	HLA-B	rs1634776:31308988:C:T	C	T	C	1.1862	1.01e-28	8.783051425345731e-06	0.0210095951949213	-1.60496408220808	-3.44685763610914	-5.60868894808342	Down	Down	Yes	Junction	ENSG00000234745
chr6:31355593-31356166(-)	HLA-B	rs3132474:31309785:G:A	G	A	G	1.1949	9.37e-31	3.4539381188675795e-06	0.0210095951949213	-1.60496408220808	-3.44685763610914	-5.79542928806939	Down	Down	Yes	Junction	ENSG00000234745
chr6:31355593-31356166(-)	HLA-B	rs9265811:31310372:C:T	C	T	C	1.1802	2.12e-27	1.15043756769324e-05	0.0210095951949213	-1.60496408220808	-3.44685763610914	-5.55346242914284	Down	Down	Yes	Junction	ENSG00000234745
chr6:31355593-31356166(-)	HLA-B	rs2854011:31311211:G:A	G	A	G	1.1719	2.0600000000000002e-26	4.825956879239821e-05	0.0210095951949213	-1.60496408220808	-3.44685763610914	-5.25114056268668	Down	Down	Yes	Junction	ENSG00000234745
chr6:31355593-31356166(-)	HLA-B	rs9265827:31311318:A:G	A	G	A	1.1789	1.5499999999999994e-27	3.45212582061475e-06	0.0210095951949213	-1.60496408220808	-3.44685763610914	-5.7955332219979	Down	Down	Yes	Junction	ENSG00000234745
chr6:31355593-31356166(-)	HLA-B	rs9265831:31311449:T:A	T	A	T	1.1916	7.889999999999999e-30	1.95040059443941e-06	0.0210095951949213	-1.60496408220808	-3.44685763610914	-5.907269398856619	Down	Down	Yes	Junction	ENSG00000234745
chr6:31355593-31356166(-)	HLA-B	rs2394976:31311912:G:T	G	T	G	1.1562	3.29e-22	9.52455887501562e-09	0.0210095951949213	-1.60496408220808	-3.44685763610914	-6.86865286627972	Down	Down	Yes	Junction	ENSG00000234745
chr6:31355593-31356166(-)	HLA-B	rs2256747:31311950:T:C	T	C	T	1.1911	2.51e-28	4.52300081342541e-06	0.0210095951949213	-1.60496408220808	-3.44685763610914	-5.74206095491907	Down	Down	Yes	Junction	ENSG00000234745
chr6:31355593-31356166(-)	HLA-B	rs2256750:31312020:G:A	G	A	G	1.1904	3.8700000000000004e-28	7.470462101648809e-07	0.0210095951949213	-1.60496408220808	-3.44685763610914	-6.09080346000276	Down	Down	Yes	Junction	ENSG00000234745
chr6:31355593-31356166(-)	HLA-B	rs2394977:31312058:C:G	C	G	G	0.94178	2.23e-08	3.16045099693219e-09	0.0210095951949213	-1.60496408220808	-3.44685763610914	-7.0528869562321	Down	Down	Yes	Junction	ENSG00000234745
chr6:31355593-31356166(-)	HLA-B	rs2844589:31312259:G:A	G	A	G	1.1909999999999998	3.22e-28	7.470462101648809e-07	0.0210095951949213	-1.60496408220808	-3.44685763610914	-6.09080346000276	Down	Down	Yes	Junction	ENSG00000234745
chr6:31355593-31356166(-)	HLA-B	rs3134792:31312326:T:G	T	G	T	1.1912	2.81e-28	2.8651219622623e-06	0.0210095951949213	-1.60496408220808	-3.44685763610914	-5.83219211638426	Down	Down	Yes	Junction	ENSG00000234745
chr6:31355593-31356166(-)	HLA-B	rs2854010:31312492:A:G	A	G	A	1.1904	3.2900000000000004e-28	7.470462101648809e-07	0.0210095951949213	-1.60496408220808	-3.44685763610914	-6.09080346000276	Down	Down	Yes	Junction	ENSG00000234745
chr6:31355593-31356166(-)	HLA-B	rs9265857:31312607:G:C	G	C	G	1.1909999999999998	2.33e-28	7.470462101648809e-07	0.0210095951949213	-1.60496408220808	-3.44685763610914	-6.09080346000276	Down	Down	Yes	Junction	ENSG00000234745
chr6:31355593-31356166(-)	HLA-B	rs2394978:31312656:C:T	C	T	C	1.1915	2.02e-28	7.470462101648809e-07	0.0210095951949213	-1.60496408220808	-3.44685763610914	-6.09080346000276	Down	Down	Yes	Junction	ENSG00000234745
chr6:31355593-31356166(-)	HLA-B	rs2394979:31312729:G:A	G	A	G	1.1948	1.2799999999999999e-30	4.333698111724171e-07	0.0210095951949213	-1.60496408220808	-3.44685763610914	-6.19289848166798	Down	Down	Yes	Junction	ENSG00000234745
chr6:31355593-31356166(-)	HLA-B	rs9279138:31312771:AC:A	A	AC	A	1.05961	3.641e-08	6.56118790410385e-11	0.0210095951949213	-1.60496408220808	-3.44685763610914	-7.67013079125592	Down	Down	Yes	Junction	ENSG00000234745
chr6:31355593-31356166(-)	HLA-B	rs2394980:31312941:C:T	C	T	C	1.1941	2.43e-30	7.946102426703879e-07	0.0210095951949213	-1.60496408220808	-3.44685763610914	-6.07915253807157	Down	Down	Yes	Junction	ENSG00000234745
chr6:31355593-31356166(-)	HLA-B	rs2394981:31313029:G:T	G	T	G	1.193	3.27e-30	4.86310653264833e-07	0.0210095951949213	-1.60496408220808	-3.44685763610914	-6.17150058192229	Down	Down	Yes	Junction	ENSG00000234745
chr6:31355593-31356166(-)	HLA-B	rs9265886:31313221:A:C	A	C	A	1.1975	9.44e-31	4.333698111724171e-07	0.0210095951949213	-1.60496408220808	-3.44685763610914	-6.19289848166798	Down	Down	Yes	Junction	ENSG00000234745
chr6:31355593-31356166(-)	HLA-B	rs7450305:31313367:T:C	T	C	T	1.1907	1.65e-29	4.333698111724171e-07	0.0210095951949213	-1.60496408220808	-3.44685763610914	-6.19289848166798	Down	Down	Yes	Junction	ENSG00000234745
chr6:31355593-31356166(-)	HLA-B	rs9265908:31313677:C:T	C	T	C	1.1925	1.34e-28	4.333698111724171e-07	0.0210095951949213	-1.60496408220808	-3.44685763610914	-6.19289848166798	Down	Down	Yes	Junction	ENSG00000234745
chr6:31355593-31356166(-)	HLA-B	rs9265910:31313722:C:T	C	T	C	1.1868	1.0300000000000001e-28	4.333698111724171e-07	0.0210095951949213	-1.60496408220808	-3.44685763610914	-6.19289848166798	Down	Down	Yes	Junction	ENSG00000234745
chr6:31355593-31356166(-)	HLA-B	rs9265912:31313733:T:C	T	C	C	0.93694	1.82e-09	2.7401111117111493e-28	0.0210095951949213	-1.60496408220808	-3.44685763610914	-12.7575627797928	Down	Down	Yes	Junction	ENSG00000234745
chr6:31355593-31356166(-)	HLA-B	rs7749555:31314274:A:G	A	G	A	1.1929	1.1099999999999998e-27	4.333698111724171e-07	0.0210095951949213	-1.60496408220808	-3.44685763610914	-6.19289848166798	Down	Down	Yes	Junction	ENSG00000234745
chr6:31355593-31356166(-)	HLA-B	rs2507998:31314652:A:G	A	G	A	1.1925	9.409999999999999e-29	4.333698111724171e-07	0.0210095951949213	-1.60496408220808	-3.44685763610914	-6.19289848166798	Down	Down	Yes	Junction	ENSG00000234745
chr6:31355593-31356166(-)	HLA-B	rs9265937:31314938:C:T	C	T	C	1.1943	4.1200000000000003e-29	4.333698111724171e-07	0.0210095951949213	-1.60496408220808	-3.44685763610914	-6.19289848166798	Down	Down	Yes	Junction	ENSG00000234745
chr6:31355593-31356166(-)	HLA-B	rs9265938:31315005:C:T	C	T	C	1.1969	6.32e-31	6.25478839142893e-07	0.0210095951949213	-1.60496408220808	-3.44685763610914	-6.124233978713959	Down	Down	Yes	Junction	ENSG00000234745
chr6:31355593-31356166(-)	HLA-B	rs9265939:31315027:A:G	A	G	A	1.1976	1.19e-30	8.78640252063788e-06	0.0210095951949213	-1.60496408220808	-3.44685763610914	-5.608611934468829	Down	Down	Yes	Junction	ENSG00000234745
chr6:31355593-31356166(-)	HLA-B	rs9265940:31315033:G:A	G	A	A	0.9333	3.7400000000000005e-10	3.1972824340747493e-31	0.0210095951949213	-1.60496408220808	-3.44685763610914	-13.5047283715696	Down	Down	Yes	Junction	ENSG00000234745
chr6:31355593-31356166(-)	HLA-B	rs9265942:31315058:C:G	C	G	C	1.1982	2.08e-30	4.3138790085829395e-06	0.0210095951949213	-1.60496408220808	-3.44685763610914	-5.75149815774192	Down	Down	Yes	Junction	ENSG00000234745
chr6:31355593-31356166(-)	HLA-B	rs9265946:31315138:G:A	G	A	G	1.1907	1.78e-27	4.333698111724171e-07	0.0210095951949213	-1.60496408220808	-3.44685763610914	-6.19289848166798	Down	Down	Yes	Junction	ENSG00000234745
chr6:31355593-31356166(-)	HLA-B	rs9265948:31315193:C:T	C	T	C	1.1913	5.690000000000001e-28	4.333698111724171e-07	0.0210095951949213	-1.60496408220808	-3.44685763610914	-6.19289848166798	Down	Down	Yes	Junction	ENSG00000234745
chr6:31355593-31356166(-)	HLA-B	rs9265949:31315229:C:T	C	T	C	1.2042	1.74e-29	1.72534012623604e-11	0.0210095951949213	-1.60496408220808	-3.44685763610914	-7.87372880695444	Down	Down	Yes	Junction	ENSG00000234745
chr6:31355593-31356166(-)	HLA-B	rs9265954:31315339:C:T	C	T	C	1.1941	2.48e-30	4.333698111724171e-07	0.0210095951949213	-1.60496408220808	-3.44685763610914	-6.19289848166798	Down	Down	Yes	Junction	ENSG00000234745
chr6:31355593-31356166(-)	HLA-B	rs9265961:31315501:A:G	A	G	G	0.93216	3.37e-10	2.76530355976214e-35	0.0210095951949213	-1.60496408220808	-3.44685763610914	-14.510883890718501	Down	Down	Yes	Junction	ENSG00000234745
chr6:31355593-31356166(-)	HLA-B	rs9265964:31315618:A:G	A	G	A	1.1955	5.269999999999999e-28	4.333698111724171e-07	0.0210095951949213	-1.60496408220808	-3.44685763610914	-6.19289848166798	Down	Down	Yes	Junction	ENSG00000234745
chr6:31355593-31356166(-)	HLA-B	rs9265965:31315629:T:C	T	C	T	1.1955	9.39e-28	4.333698111724171e-07	0.0210095951949213	-1.60496408220808	-3.44685763610914	-6.19289848166798	Down	Down	Yes	Junction	ENSG00000234745
chr6:31355593-31356166(-)	HLA-B	rs9265967:31315649:G:T	G	T	G	1.1947	3.66e-30	4.333698111724171e-07	0.0210095951949213	-1.60496408220808	-3.44685763610914	-6.19289848166798	Down	Down	Yes	Junction	ENSG00000234745
chr6:31355593-31356166(-)	HLA-B	rs9265968:31315663:A:T	A	T	A	1.1907	3.68e-26	4.333698111724171e-07	0.0210095951949213	-1.60496408220808	-3.44685763610914	-6.19289848166798	Down	Down	Yes	Junction	ENSG00000234745
chr6:31355593-31356166(-)	HLA-B	rs9265969:31315706:G:A	G	A	G	1.156	3.2e-22	6.288512977206172e-09	0.0210095951949213	-1.60496408220808	-3.44685763610914	-6.938545200145461	Down	Down	Yes	Junction	ENSG00000234745
chr6:31355593-31356166(-)	HLA-B	rs9265971:31315792:T:C	T	C	T	1.1918	1.47e-28	4.333698111724171e-07	0.0210095951949213	-1.60496408220808	-3.44685763610914	-6.19289848166798	Down	Down	Yes	Junction	ENSG00000234745
chr6:31355593-31356166(-)	HLA-B	rs9265972:31315805:G:C	G	C	G	1.1916	1.6400000000000001e-28	4.333698111724171e-07	0.0210095951949213	-1.60496408220808	-3.44685763610914	-6.19289848166798	Down	Down	Yes	Junction	ENSG00000234745
chr6:31355593-31356166(-)	HLA-B	rs9265973:31315861:G:A	G	A	G	1.192	1.55e-28	4.333698111724171e-07	0.0210095951949213	-1.60496408220808	-3.44685763610914	-6.19289848166798	Down	Down	Yes	Junction	ENSG00000234745
chr6:31355593-31356166(-)	HLA-B	rs9265974:31315879:T:G	T	G	T	1.1919	1.5900000000000002e-28	4.333698111724171e-07	0.0210095951949213	-1.60496408220808	-3.44685763610914	-6.19289848166798	Down	Down	Yes	Junction	ENSG00000234745
chr6:31355593-31356166(-)	HLA-B	rs9265976:31315933:A:G	A	G	A	1.1911	1.8000000000000004e-28	4.333698111724171e-07	0.0210095951949213	-1.60496408220808	-3.44685763610914	-6.19289848166798	Down	Down	Yes	Junction	ENSG00000234745
chr6:31355593-31356166(-)	HLA-B	rs9265979:31316044:C:T	C	T	C	1.1911	1.8000000000000004e-28	4.333698111724171e-07	0.0210095951949213	-1.60496408220808	-3.44685763610914	-6.19289848166798	Down	Down	Yes	Junction	ENSG00000234745
chr6:31355593-31356166(-)	HLA-B	rs9265982:31316080:C:T	C	T	C	1.1905	1.73e-28	4.333698111724171e-07	0.0210095951949213	-1.60496408220808	-3.44685763610914	-6.19289848166798	Down	Down	Yes	Junction	ENSG00000234745
chr6:31355593-31356166(-)	HLA-B	rs9265985:31316234:A:C	A	C	A	1.1908	2.21e-28	1.10968832382221e-07	0.0210095951949213	-1.60496408220808	-3.44685763610914	-6.44132962780643	Down	Down	Yes	Junction	ENSG00000234745
chr6:31355593-31356166(-)	HLA-B	rs9265990:31316448:T:A	T	A	T	1.1918	2.39e-28	1.10968832382221e-07	0.0210095951949213	-1.60496408220808	-3.44685763610914	-6.44132962780643	Down	Down	Yes	Junction	ENSG00000234745
chr6:31355593-31356166(-)	HLA-B	rs9265993:31316520:G:A	G	A	G	1.1941	2.48e-30	9.11263249927012e-08	0.0210095951949213	-1.60496408220808	-3.44685763610914	-6.47660958602697	Down	Down	Yes	Junction	ENSG00000234745
chr6:31355593-31356166(-)	HLA-B	rs9265994:31316526:T:C	T	C	T	1.2084	1.04e-32	1.32491723333779e-11	0.0210095951949213	-1.60496408220808	-3.44685763610914	-7.913647781463162	Down	Down	Yes	Junction	ENSG00000234745
chr6:31355593-31356166(-)	HLA-B	rs9265998:31316613:G:A	G	A	G	1.1911	1.8000000000000004e-28	9.11263249927012e-08	0.0210095951949213	-1.60496408220808	-3.44685763610914	-6.47660958602697	Down	Down	Yes	Junction	ENSG00000234745
chr6:31355593-31356166(-)	HLA-B	rs9266001:31316695:C:A	C	A	C	1.2052	1.48e-30	5.84550222363505e-10	0.0210095951949213	-1.60496408220808	-3.44685763610914	-7.32732146394174	Down	Down	Yes	Junction	ENSG00000234745
chr6:31355593-31356166(-)	HLA-B	rs5014819:31316760:C:T	C	T	T	0.9387	6.679999999999999e-09	0.000447661177073925	0.0210095951949213	-1.60496408220808	-3.44685763610914	-4.74361294361779	Down	Down	Yes	Junction	ENSG00000234745
chr6:31355593-31356166(-)	HLA-B	rs5014818:31316762:C:G	C	G	G	0.93822	2.62e-09	0.000447661177073925	0.0210095951949213	-1.60496408220808	-3.44685763610914	-4.74361294361779	Down	Down	Yes	Junction	ENSG00000234745
chr6:31355593-31356166(-)	HLA-B	rs5014817:31316764:A:G	A	G	G	0.93739	1.58e-09	0.000447661177073925	0.0210095951949213	-1.60496408220808	-3.44685763610914	-4.74361294361779	Down	Down	Yes	Junction	ENSG00000234745
chr6:31355593-31356166(-)	HLA-B	rs2923008:31316911:G:T	G	T	G	1.208	1.3e-32	4.2142561527895293e-10	0.0210095951949213	-1.60496408220808	-3.44685763610914	-7.3794338666305315	Down	Down	Yes	Junction	ENSG00000234745
chr6:31355593-31356166(-)	HLA-B	rs3016017:31317063:A:G	A	G	A	1.1904	6.3099999999999995e-28	1.4672463620306401e-07	0.0210095951949213	-1.60496408220808	-3.44685763610914	-6.39116058680986	Down	Down	Yes	Junction	ENSG00000234745
chr6:31355593-31356166(-)	HLA-B	rs2923007:31317065:T:C	T	C	T	1.1906	5.84e-28	1.4672463620306401e-07	0.0210095951949213	-1.60496408220808	-3.44685763610914	-6.39116058680986	Down	Down	Yes	Junction	ENSG00000234745
chr6:31355593-31356166(-)	HLA-B	rs4409218:31317115:C:A	C	A	A	0.9416899999999999	1.5e-08	0.000455508048263045	0.0210095951949213	-1.60496408220808	-3.44685763610914	-4.7394474261118	Down	Down	Yes	Junction	ENSG00000234745
chr6:31355593-31356166(-)	HLA-B	rs2596510:31318308:G:T	G	T	G	1.1897	3.4500000000000005e-28	5.71150715316129e-12	0.0210095951949213	-1.60496408220808	-3.44685763610914	-8.03936785567629	Down	Down	Yes	Junction	ENSG00000234745
chr6:31355593-31356166(-)	HLA-B	rs2596508:31318432:T:C	T	C	T	1.1897	3.6099999999999996e-28	6.38242635125125e-12	0.0210095951949213	-1.60496408220808	-3.44685763610914	-8.02283780546573	Down	Down	Yes	Junction	ENSG00000234745
chr6:31355593-31356166(-)	HLA-B	rs9266042:31318621:T:A	T	A	A	0.93855	3.14e-09	2.03272035871262e-10	0.0210095951949213	-1.60496408220808	-3.44685763610914	-7.49442517137205	Down	Down	Yes	Junction	ENSG00000234745
chr6:31355593-31356166(-)	HLA-B	rs9266043:31318630:A:G	A	G	G	0.9231799999999999	1.4199999999999998e-12	7.45454880927973e-21	0.0210095951949213	-1.60496408220808	-3.44685763610914	-10.7664700757025	Down	Down	Yes	Junction	ENSG00000234745
chr6:31355593-31356166(-)	HLA-B	rs2854002:31318705:A:G	A	G	A	1.1799	6.13e-29	0.0274731923665261	0.0210095951949213	-1.60496408220808	-3.44685763610914	-3.59821909011567	Down	Down	Yes	Junction	ENSG00000234745
chr6:31355593-31356166(-)	HLA-B	rs4992474:31318933:T:G	T	G	G	0.93716	9.760000000000001e-10	2.2789802112365198e-11	0.0210095951949213	-1.60496408220808	-3.44685763610914	-7.831730296539849	Down	Down	Yes	Junction	ENSG00000234745
chr6:31355593-31356166(-)	HLA-B	rs9266046:31318978:G:C	G	C	C	0.9398200000000001	4.95e-09	7.52722584287218e-05	0.0210095951949213	-1.60496408220808	-3.44685763610914	-5.15390779352877	Down	Down	Yes	Junction	ENSG00000234745
chr6:31355593-31356166(-)	HLA-B	rs9266047:31318985:G:A	G	A	A	0.9410200000000001	1.01e-08	5.62927413434736e-05	0.0210095951949213	-1.60496408220808	-3.44685763610914	-5.21767049109045	Down	Down	Yes	Junction	ENSG00000234745
chr6:31355593-31356166(-)	HLA-B	rs4992477:31319007:C:T	C	T	T	0.93775	1.4199999999999999e-09	1.61835484843163e-11	0.0210095951949213	-1.60496408220808	-3.44685763610914	-7.88340685304471	Down	Down	Yes	Junction	ENSG00000234745
chr6:31355593-31356166(-)	HLA-B	rs2596504:31319029:C:T	C	T	C	1.1771	1.7200000000000001e-28	0.0274731923665261	0.0210095951949213	-1.60496408220808	-3.44685763610914	-3.59821909011567	Down	Down	Yes	Junction	ENSG00000234745
chr6:31355593-31356166(-)	HLA-B	rs73728881:31319079:C:T	C	T	T	0.9400700000000001	5.34e-09	1.0386465106388399e-11	0.0210095951949213	-1.60496408220808	-3.44685763610914	-7.95018088664593	Down	Down	Yes	Junction	ENSG00000234745
chr6:31355593-31356166(-)	HLA-B	rs9266052:31319080:C:T	C	T	T	0.9407399999999999	7.98e-09	1.0386465106388399e-11	0.0210095951949213	-1.60496408220808	-3.44685763610914	-7.95018088664593	Down	Down	Yes	Junction	ENSG00000234745
chr6:31355593-31356166(-)	HLA-B	rs9266053:31319102:C:G	C	G	G	0.93626	4.5600000000000003e-10	1.7436684752950906e-11	0.0210095951949213	-1.60496408220808	-3.44685763610914	-7.8721411749903885	Down	Down	Yes	Junction	ENSG00000234745
chr6:31355593-31356166(-)	HLA-B	rs9266054:31319109:A:G	A	G	G	0.9359	3.63e-10	1.7436684752950906e-11	0.0210095951949213	-1.60496408220808	-3.44685763610914	-7.8721411749903885	Down	Down	Yes	Junction	ENSG00000234745
chr6:31355593-31356166(-)	HLA-B	6:31319143:AG:A	A	AG	A	1.06855	4.178e-10	1.01017217847659e-11	0.0210095951949213	-1.60496408220808	-3.44685763610914	-7.9543208591250885	Down	Down	Yes	Junction	ENSG00000234745
chr6:31355593-31356166(-)	HLA-B	rs2507995:31319215:G:C	G	C	G	1.177	2.6000000000000004e-28	0.0251141037707893	0.0210095951949213	-1.60496408220808	-3.44685763610914	-3.62833661572079	Down	Down	Yes	Junction	ENSG00000234745
chr6:31355593-31356166(-)	HLA-B	rs9266066:31319525:C:T	C	T	C	1.1737	2.53e-26	0.0268067814406046	0.0210095951949213	-1.60496408220808	-3.44685763610914	-3.60651124621284	Down	Down	Yes	Junction	ENSG00000234745
chr6:31355593-31356166(-)	HLA-B	rs9266070:31319618:T:A	T	A	T	1.1739	3.25e-26	0.0292999317136727	0.0210095951949213	-1.60496408220808	-3.44685763610914	-3.57648428742823	Down	Down	Yes	Junction	ENSG00000234745
chr6:31355593-31356166(-)	HLA-B	rs9266071:31319620:C:T	C	T	T	0.93501	2.24e-10	1.2677005040761199e-07	0.0210095951949213	-1.60496408220808	-3.44685763610914	-6.41742592924376	Down	Down	Yes	Junction	ENSG00000234745
chr6:31355593-31356166(-)	HLA-B	rs9266076:31319785:A:G	A	G	G	0.92263	4.0299999999999995e-13	8.967523836805029e-21	0.0210095951949213	-1.60496408220808	-3.44685763610914	-10.743891041371601	Down	Down	Yes	Junction	ENSG00000234745
chr6:31355593-31356166(-)	HLA-B	rs36057735:31319923:C:G	C	G	C	1.131	8.69e-20	1.12591554556172e-25	0.0210095951949213	-1.60496408220808	-3.44685763610914	-12.076626948269999	Down	Down	Yes	Junction	ENSG00000234745
chr6:31355593-31356166(-)	HLA-B	rs2442723:31320164:G:A	G	A	G	1.1085	5.059999999999999e-12	1.0257501309915197e-23	0.0210095951949213	-1.60496408220808	-3.44685763610914	-11.553648389399099	Down	Down	Yes	Junction	ENSG00000234745
chr6:31355593-31356166(-)	HLA-B	rs2442722:31320241:G:A	G	A	G	1.1333	1.15e-20	2.5234683920662998e-26	0.0210095951949213	-1.60496408220808	-3.44685763610914	-12.2474702162481	Down	Down	Yes	Junction	ENSG00000234745
chr6:31355593-31356166(-)	HLA-B	6:31320870:C:CTGA	CTGA	C	CTGA	1.05897	4.1399999999999994e-08	7.529324401284579e-35	0.0210095951949213	-1.60496408220808	-3.44685763610914	-14.404485825885804	Down	Down	Yes	Junction	ENSG00000234745
chr6:31355593-31356166(-)	HLA-B	rs2596501	C	T	T	0.93884	2.4e-10	1.1424853826144499e-20	0.0210095951949213	-1.60496408220808	-3.44685763610914	-10.714366430032399	Down	Down	Yes	Junction	ENSG00000234745
chr6:31355593-31356166(-)	HLA-B	rs2596500:31321267:A:C	A	C	A	1.2032	1.8099999999999997e-30	1.2330251320292e-11	0.0210095951949213	-1.60496408220808	-3.44685763610914	-7.9244647631629	Down	Down	Yes	Junction	ENSG00000234745
chr6:31355593-31356166(-)	HLA-B	rs1055890:31321915:A:G	A	G	G	0.93932	1.18e-08	4.4780241855931515e-12	0.0210095951949213	-1.60496408220808	-3.44685763610914	-8.07540053809996	Down	Down	Yes	Junction	ENSG00000234745
chr6:31355593-31356166(-)	HLA-B	rs1055849:31321916:A:G	A	G	G	0.9395399999999999	1.56e-08	5.69019002598915e-11	0.0210095951949213	-1.60496408220808	-3.44685763610914	-7.69203652175543	Down	Down	Yes	Junction	ENSG00000234745
chr6:31355593-31356166(-)	HLA-B	rs2596495:31323416:G:C	G	C	G	1.1935	1.8100000000000007e-29	4.15246536056331e-18	0.0210095951949213	-1.60496408220808	-3.44685763610914	-9.97765231756201	Down	Down	Yes	Junction	ENSG00000234745
chr6:31355593-31356166(-)	HLA-B	6:31323500:CCT:C	CCT	C	CCT	1.19459	1.1400000000000002e-29	4.15246536056331e-18	0.0210095951949213	-1.60496408220808	-3.44685763610914	-9.97765231756201	Down	Down	Yes	Junction	ENSG00000234745
chr6:31355593-31356166(-)	HLA-B	rs4990036:31323506:C:T	C	T	C	1.1945	1.1599999999999995e-29	4.15246536056331e-18	0.0210095951949213	-1.60496408220808	-3.44685763610914	-9.97765231756201	Down	Down	Yes	Junction	ENSG00000234745
chr6:31355593-31356166(-)	HLA-B	rs11423052:31323776:T:TC	T	TC	TC	0.923393	1.708e-13	8.395072838235486e-138	0.0210095951949213	-1.60496408220808	-3.44685763610914	-40.0669045966834	Down	Down	Yes	Junction	ENSG00000234745
chr6:31355593-31356166(-)	HLA-B	rs1131285:31323953:C:G	C	G	G	0.92579	8.449999999999998e-13	1.2850453586913896e-139	0.0210095951949213	-1.60496408220808	-3.44685763610914	-40.5964153384565	Down	Down	Yes	Junction	ENSG00000234745
chr6:31355593-31356166(-)	HLA-B	rs1131275:31323960:G:C	G	C	C	0.9234399999999999	1.9e-13	2.4519618498767584e-127	0.0210095951949213	-1.60496408220808	-3.44685763610914	-37.0734620870113	Down	Down	Yes	Junction	ENSG00000234745
chr6:31355593-31356166(-)	HLA-B	rs2507989:31324415:A:C	A	C	A	1.1472	4.21e-24	2.35110787546041e-06	0.0210095951949213	-1.60496408220808	-3.44685763610914	-5.87099621656927	Down	Down	Yes	Junction	ENSG00000234745
chr6:31355593-31356166(-)	HLA-B	rs9266197:31324830:G:A	G	A	A	0.9274600000000001	1.8000000000000004e-12	1.35557331220578e-38	0.0210095951949213	-1.60496408220808	-3.44685763610914	-15.314005889949	Down	Down	Yes	Junction	ENSG00000234745
chr6:31355593-31356166(-)	HLA-B	rs1131165:31324887:G:C	G	C	C	0.9275	1.14e-12	3.538434790084329e-15	0.0210095951949213	-1.60496408220808	-3.44685763610914	-9.088762050393571	Down	Down	Yes	Junction	ENSG00000234745
chr6:31355593-31356166(-)	HLA-B	rs1131163:31324888:G:T	G	T	T	0.9280299999999999	1.68e-12	5.44196522926698e-15	0.0210095951949213	-1.60496408220808	-3.44685763610914	-9.030062186187099	Down	Down	Yes	Junction	ENSG00000234745
chr6:31355593-31356166(-)	HLA-B	rs1131159:31324892:G:C	G	C	C	0.9268299999999999	3.7e-13	1.24909718916421e-34	0.0210095951949213	-1.60496408220808	-3.44685763610914	-14.3505556159366	Down	Down	Yes	Junction	ENSG00000234745
chr6:31355593-31356166(-)	HLA-B	rs1131156:31324895:G:C	G	C	C	0.9338200000000001	4.2700000000000005e-11	2.37735411617109e-17	0.0210095951949213	-1.60496408220808	-3.44685763610914	-9.75324500912187	Down	Down	Yes	Junction	ENSG00000234745
chr6:31355593-31356166(-)	HLA-B	rs1050458:31324925:A:G	A	G	G	0.92605	8.25e-13	8.12798690389213e-41	0.0210095951949213	-1.60496408220808	-3.44685763610914	-15.845946972623901	Down	Down	Yes	Junction	ENSG00000234745
chr6:31355593-31356166(-)	HLA-B	rs9266206:31324931:A:C	A	C	C	0.9213100000000001	2.25e-14	4.75772971096966e-41	0.0210095951949213	-1.60496408220808	-3.44685763610914	-15.9013986507494	Down	Down	Yes	Junction	ENSG00000234745
chr6:31355593-31356166(-)	HLA-B	rs9266207:31324953:C:T	C	T	T	0.91904	9.859999999999999e-16	1.36754922998358e-37	0.0210095951949213	-1.60496408220808	-3.44685763610914	-15.0713249485037	Down	Down	Yes	Junction	ENSG00000234745
chr6:31355593-31356166(-)	HLA-B	rs9266209:31325004:G:A	G	A	A	0.9268799999999999	1.2e-13	1.00857852932227e-40	0.0210095951949213	-1.60496408220808	-3.44685763610914	-15.823604591330099	Down	Down	Yes	Junction	ENSG00000234745
chr6:31355593-31356166(-)	HLA-B	rs9266216:31325090:C:T	C	T	T	0.92486	9.78e-14	1.8084434613760797e-33	0.0210095951949213	-1.60496408220808	-3.44685763610914	-14.0650873350915	Down	Down	Yes	Junction	ENSG00000234745
chr6:31355593-31356166(-)	HLA-B	rs9266217:31325092:A:G	A	G	G	0.9229799999999999	5.5999999999999995e-14	3.45575941622893e-43	0.0210095951949213	-1.60496408220808	-3.44685763610914	-16.4116902421014	Down	Down	Yes	Junction	ENSG00000234745
chr6:31355593-31356166(-)	HLA-B	rs9266218:31325115:A:G	A	G	G	0.9356	4.29e-10	4.66572742582405e-40	0.0210095951949213	-1.60496408220808	-3.44685763610914	-15.6646867467004	Down	Down	Yes	Junction	ENSG00000234745
chr6:31355593-31356166(-)	HLA-B	rs9266219:31325116:G:T	G	T	T	0.9386899999999999	2.95e-09	4.66572742582405e-40	0.0210095951949213	-1.60496408220808	-3.44685763610914	-15.6646867467004	Down	Down	Yes	Junction	ENSG00000234745
chr6:31355593-31356166(-)	HLA-B	rs36009105:31325235:CA:C	CA	C	C	0.926631	1.432e-13	7.941735178506767e-51	0.0210095951949213	-1.60496408220808	-3.44685763610914	-18.2033242127283	Down	Down	Yes	Junction	ENSG00000234745
chr6:31355593-31356166(-)	HLA-B	rs9266230:31325341:G:C	G	C	C	0.92158	1.87e-14	2.82588684637571e-47	0.0210095951949213	-1.60496408220808	-3.44685763610914	-17.3749786984597	Down	Down	Yes	Junction	ENSG00000234745
chr6:31355593-31356166(-)	HLA-B	rs9266231:31325380:C:T	C	T	T	0.9219700000000001	2.54e-14	2.8076529797773302e-43	0.0210095951949213	-1.60496408220808	-3.44685763610914	-16.4330306061916	Down	Down	Yes	Junction	ENSG00000234745
chr6:31355593-31356166(-)	HLA-B	rs33931933:31325403:AC:A	A	AC	A	1.0848	1.741e-14	2.82588684637571e-47	0.0210095951949213	-1.60496408220808	-3.44685763610914	-17.3749786984597	Down	Down	Yes	Junction	ENSG00000234745
chr6:31355593-31356166(-)	HLA-B	rs9266232:31325424:G:T	G	T	T	0.92045	7.58e-15	2.8076529797773302e-43	0.0210095951949213	-1.60496408220808	-3.44685763610914	-16.4330306061916	Down	Down	Yes	Junction	ENSG00000234745
chr6:31355593-31356166(-)	HLA-B	rs9266233:31325430:G:A	G	A	A	0.9438200000000001	2.11e-08	4.22040823181607e-20	0.0210095951949213	-1.60496408220808	-3.44685763610914	-10.5539785234912	Down	Down	Yes	Junction	ENSG00000234745
chr6:31355593-31356166(-)	HLA-B	rs9266234:31325494:T:C	T	C	C	0.92025	6.45e-15	1.1812409857407695e-45	0.0210095951949213	-1.60496408220808	-3.44685763610914	-16.9948486990392	Down	Down	Yes	Junction	ENSG00000234745
chr6:31355593-31356166(-)	HLA-B	rs9266235:31325504:T:C	T	C	C	0.92001	5.28e-15	1.31294270420664e-44	0.0210095951949213	-1.60496408220808	-3.44685763610914	-16.7484326255032	Down	Down	Yes	Junction	ENSG00000234745
chr6:31355593-31356166(-)	HLA-B	rs9266239:31325529:T:C	T	C	C	0.9233899999999999	7.68e-14	3.03408324939124e-44	0.0210095951949213	-1.60496408220808	-3.44685763610914	-16.6616514750373	Down	Down	Yes	Junction	ENSG00000234745
chr6:31355593-31356166(-)	HLA-B	rs9266241:31325565:G:A	G	A	A	0.9253600000000001	2.6600000000000003e-13	5.44619912487966e-45	0.0210095951949213	-1.60496408220808	-3.44685763610914	-16.8385698036404	Down	Down	Yes	Junction	ENSG00000234745
chr6:31355593-31356166(-)	HLA-B	rs9266242:31325620:T:C	T	C	C	0.92817	3.52e-12	5.409081982284089e-43	0.0210095951949213	-1.60496408220808	-3.44685763610914	-16.3655793335394	Down	Down	Yes	Junction	ENSG00000234745
chr6:31355593-31356166(-)	HLA-B	rs9266243:31325623:T:C	T	C	C	0.9281	3.36e-12	7.910307720073448e-43	0.0210095951949213	-1.60496408220808	-3.44685763610914	-16.3264815953811	Down	Down	Yes	Junction	ENSG00000234745
chr6:31355593-31356166(-)	HLA-B	rs9266244:31325692:G:A	G	A	A	0.91484	5.49e-15	1.3635931341628994e-76	0.0210095951949213	-1.60496408220808	-3.44685763610914	-24.209860490862894	Down	Down	Yes	Junction	ENSG00000234745
chr6:31355593-31356166(-)	HLA-B	rs9266245:31325702:A:G	A	G	G	0.9149	5.74e-15	1.2301358151100294e-75	0.0210095951949213	-1.60496408220808	-3.44685763610914	-23.9818952514172	Down	Down	Yes	Junction	ENSG00000234745
chr6:31355593-31356166(-)	HLA-B	rs74618856:31325745:T:C	T	C	C	0.9284100000000001	3.3600000000000003e-13	1.0332347100438802e-15	0.0210095951949213	-1.60496408220808	-3.44685763610914	-9.25535170580866	Down	Down	Yes	Junction	ENSG00000234745
chr6:31355593-31356166(-)	HLA-B	rs9266247:31325756:G:A	G	A	A	0.9296700000000001	8.05e-13	2.04056730997641e-16	0.0210095951949213	-1.60496408220808	-3.44685763610914	-9.471699402655961	Down	Down	Yes	Junction	ENSG00000234745
chr6:31355593-31356166(-)	HLA-B	rs9266248:31325758:G:A	G	A	A	0.9284	3.35e-13	1.0332347100438802e-15	0.0210095951949213	-1.60496408220808	-3.44685763610914	-9.25535170580866	Down	Down	Yes	Junction	ENSG00000234745
chr6:31355593-31356166(-)	HLA-B	rs9266250:31325792:A:G	A	G	G	0.9210299999999999	3.8299999999999995e-15	3.401210051565669e-36	0.0210095951949213	-1.60496408220808	-3.44685763610914	-14.732909960817699	Down	Down	Yes	Junction	ENSG00000234745
chr6:31355593-31356166(-)	HLA-B	rs9266252:31325822:G:A	G	A	A	0.91759	4.29e-14	1.9680712151254795e-74	0.0210095951949213	-1.60496408220808	-3.44685763610914	-23.695603598151106	Down	Down	Yes	Junction	ENSG00000234745
chr6:31355593-31356166(-)	HLA-B	rs9266257:31325886:G:C	G	C	C	0.92363	3.5299999999999996e-13	1.97202251781933e-33	0.0210095951949213	-1.60496408220808	-3.44685763610914	-14.055750418795302	Down	Down	Yes	Junction	ENSG00000234745
chr6:31355593-31356166(-)	HLA-B	rs2853999:31326074:A:T	A	T	A	1.1998	2.79e-29	5.6583081074968796e-11	0.0210095951949213	-1.60496408220808	-3.44685763610914	-7.69290258618804	Down	Down	Yes	Junction	ENSG00000234745
chr6:31355593-31356166(-)	HLA-B	rs2523598:31326175:G:T	G	T	T	0.9148200000000001	7.96e-16	1.9478116522005892e-48	0.0210095951949213	-1.60496408220808	-3.44685763610914	-17.6467800870947	Down	Down	Yes	Junction	ENSG00000234745
chr6:31355593-31356166(-)	HLA-B	rs2596475:31326324:C:T	C	T	T	0.9179999999999999	1.2199999999999999e-16	7.13434246991147e-38	0.0210095951949213	-1.60496408220808	-3.44685763610914	-15.139589386686001	Down	Down	Yes	Junction	ENSG00000234745
chr6:31355593-31356166(-)	HLA-B	6:31326522:GC:G	G	GC	G	1.08915	2.873e-16	7.9835298286297e-42	0.0210095951949213	-1.60496408220808	-3.44685763610914	-16.0868717506184	Down	Down	Yes	Junction	ENSG00000234745
chr6:31355593-31356166(-)	HLA-B	6:31326612:G:A	G	A	A	0.9212600000000001	6.26e-15	1.27888104789258e-40	0.0210095951949213	-1.60496408220808	-3.44685763610914	-15.7990635337243	Down	Down	Yes	Junction	ENSG00000234745
chr6:31355593-31356166(-)	HLA-B	rs2523595:31326618:G:A	G	A	A	0.9186799999999999	3.8100000000000003e-16	3.9104965919768395e-41	0.0210095951949213	-1.60496408220808	-3.44685763610914	-15.9217174427321	Down	Down	Yes	Junction	ENSG00000234745
chr6:31355593-31356166(-)	HLA-B	rs2523594:31326629:C:T	C	T	T	0.9183100000000001	2.41e-16	1.49505576186513e-41	0.0210095951949213	-1.60496408220808	-3.44685763610914	-16.0212284365212	Down	Down	Yes	Junction	ENSG00000234745
chr6:31355593-31356166(-)	HLA-B	rs2523593:31326703:T:C	T	C	T	1.1997	2.96e-29	4.08210082971006e-11	0.0210095951949213	-1.60496408220808	-3.44685763610914	-7.74290132260526	Down	Down	Yes	Junction	ENSG00000234745
chr6:31355593-31356166(-)	HLA-B	rs1894743:31326794:A:T	A	T	T	0.92614	6.33e-14	9.554921385707886e-51	0.0210095951949213	-1.60496408220808	-3.44685763610914	-18.1846136377038	Down	Down	Yes	Junction	ENSG00000234745
chr6:31355593-31356166(-)	HLA-B	rs2395475:31326920:G:A	G	A	A	0.9196200000000001	8.57e-16	6.686455206178002e-41	0.0210095951949213	-1.60496408220808	-3.44685763610914	-15.866185250610599	Down	Down	Yes	Junction	ENSG00000234745
chr6:31355593-31356166(-)	HLA-B	rs2523591	G	A	A	0.92968	9.17e-13	1.74386998133973e-23	0.0210095951949213	-1.60496408220808	-3.44685763610914	-11.4912717741118	Down	Down	Yes	Junction	ENSG00000234745
chr6:31355593-31356166(-)	HLA-B	rs2523589	G	T	T	0.93701	4.19e-11	1.8627342944951198e-23	0.0210095951949213	-1.60496408220808	-3.44685763610914	-11.483532614486801	Down	Down	Yes	Junction	ENSG00000234745
chr6:31355593-31356166(-)	HLA-B	rs2395476:31327382:G:T	G	T	T	0.9239	1.3699999999999995e-13	1.20660354668162e-41	0.0210095951949213	-1.60496408220808	-3.44685763610914	-16.0434128619257	Down	Down	Yes	Junction	ENSG00000234745
chr6:31355593-31356166(-)	HLA-B	rs2523587:31327400:T:C	T	C	C	0.92396	1.4300000000000002e-13	4.68008495544806e-41	0.0210095951949213	-1.60496408220808	-3.44685763610914	-15.9030975358851	Down	Down	Yes	Junction	ENSG00000234745
chr6:31355593-31356166(-)	HLA-B	rs2523585:31327504:T:C	T	C	C	0.92576	7.109999999999999e-13	3.7439774239693997e-38	0.0210095951949213	-1.60496408220808	-3.44685763610914	-15.207677095461	Down	Down	Yes	Junction	ENSG00000234745
chr6:31355593-31356166(-)	HLA-B	rs2523584:31327890:A:G	A	G	A	1.203	6.3399999999999995e-31	4.08210082971006e-11	0.0210095951949213	-1.60496408220808	-3.44685763610914	-7.74290132260526	Down	Down	Yes	Junction	ENSG00000234745
chr6:31355593-31356166(-)	HLA-B	rs2523583:31327895:G:A	G	A	A	0.9268299999999999	1.83e-11	1.2832445280948995e-74	0.0210095951949213	-1.60496408220808	-3.44685763610914	-23.741959758733696	Down	Down	Yes	Junction	ENSG00000234745
chr6:31355593-31356166(-)	HLA-B	rs2523582:31328092:A:G	A	G	G	0.9139299999999999	5.24e-15	2.901337338747709e-74	0.0210095951949213	-1.60496408220808	-3.44685763610914	-23.655919043321198	Down	Down	Yes	Junction	ENSG00000234745
chr6:31355593-31356166(-)	HLA-B	rs2523579:31328517:T:C	T	C	C	0.934	2.23e-10	2.2354593308995192e-57	0.0210095951949213	-1.60496408220808	-3.44685763610914	-19.7254446315222	Down	Down	Yes	Junction	ENSG00000234745
chr6:31355593-31356166(-)	HLA-B	rs2523578	G	A	A	0.91409	5.91e-15	2.901337338747709e-74	0.0210095951949213	-1.60496408220808	-3.44685763610914	-23.655919043321198	Down	Down	Yes	Junction	ENSG00000234745
chr6:31355593-31356166(-)	HLA-B	rs2596545:31329374:A:C	A	C	A	1.1979	1e-28	1.1544921881080301e-11	0.0210095951949213	-1.60496408220808	-3.44685763610914	-7.934357920152872	Down	Down	Yes	Junction	ENSG00000234745
chr6:31355593-31356166(-)	HLA-B	rs2596547:31329642:C:T	C	T	C	1.2007	7.86e-30	6.94738034922816e-11	0.0210095951949213	-1.60496408220808	-3.44685763610914	-7.66133175095283	Down	Down	Yes	Junction	ENSG00000234745
chr6:31355593-31356166(-)	HLA-B	rs2523571:31329691:T:A	T	A	T	1.2006	8.189999999999999e-30	1.81579510807652e-11	0.0210095951949213	-1.60496408220808	-3.44685763610914	-7.866037680614152	Down	Down	Yes	Junction	ENSG00000234745
chr6:31355593-31356166(-)	HLA-B	rs2523569:31329921:T:G	T	G	T	1.1102	9.56e-16	1.51754158221124e-14	0.0210095951949213	-1.60496408220808	-3.44685763610914	-8.888953955159867	Down	Down	Yes	Junction	ENSG00000234745
chr6:31355593-31356166(-)	HLA-B	rs2523568:31329932:G:A	G	A	G	1.1099	1.1199999999999999e-15	1.51754158221124e-14	0.0210095951949213	-1.60496408220808	-3.44685763610914	-8.888953955159867	Down	Down	Yes	Junction	ENSG00000234745
chr6:31355593-31356166(-)	HLA-B	rs2523567:31330015:C:G	C	G	C	1.1096	1.1699999999999999e-15	1.51754158221124e-14	0.0210095951949213	-1.60496408220808	-3.44685763610914	-8.888953955159867	Down	Down	Yes	Junction	ENSG00000234745
chr6:31355593-31356166(-)	HLA-B	rs2250284:31330139:A:G	A	G	A	1.1094	1.3300000000000001e-15	2.0127011317690402e-14	0.0210095951949213	-1.60496408220808	-3.44685763610914	-8.8498314412035	Down	Down	Yes	Junction	ENSG00000234745
chr6:31355593-31356166(-)	HLA-B	rs2250293:31330359:C:T	C	T	C	1.1097	2.36e-15	4.89343187470579e-12	0.0210095951949213	-1.60496408220808	-3.44685763610914	-8.06226482987835	Down	Down	Yes	Junction	ENSG00000234745
chr6:31355593-31356166(-)	HLA-B	rs2523558:31331037:G:A	G	A	A	0.92966	9.21e-12	1.99061235418777e-44	0.0210095951949213	-1.60496408220808	-3.44685763610914	-16.705779477240903	Down	Down	Yes	Junction	ENSG00000234745
chr6:31355593-31356166(-)	HLA-B	rs2250399:31331095:G:A	G	A	G	1.111	1.4400000000000001e-15	1.02067171166005e-11	0.0210095951949213	-1.60496408220808	-3.44685763610914	-7.952783616659532	Down	Down	Yes	Junction	ENSG00000234745
chr6:31355593-31356166(-)	HLA-B	rs2523554	C	T	T	0.92906	6.02e-12	1.99061235418777e-44	0.0210095951949213	-1.60496408220808	-3.44685763610914	-16.705779477240903	Down	Down	Yes	Junction	ENSG00000234745
chr6:31355593-31356166(-)	HLA-B	rs2523552:31331954:C:T	C	T	C	1.1112	1.28e-15	8.7826778584204e-12	0.0210095951949213	-1.60496408220808	-3.44685763610914	-7.97526708101481	Down	Down	Yes	Junction	ENSG00000234745
chr6:31355593-31356166(-)	HLA-B	rs2844583:31331977:G:T	G	T	G	1.1117	1.02e-15	1.02067171166005e-11	0.0210095951949213	-1.60496408220808	-3.44685763610914	-7.952783616659532	Down	Down	Yes	Junction	ENSG00000234745
chr6:31355593-31356166(-)	HLA-B	rs2853997:31332256:C:A	C	A	C	1.1116	1.04e-15	1.02067171166005e-11	0.0210095951949213	-1.60496408220808	-3.44685763610914	-7.952783616659532	Down	Down	Yes	Junction	ENSG00000234745
chr6:31355593-31356166(-)	HLA-B	rs2523549:31332496:G:A	G	A	G	1.1113	1.23e-15	1.02067171166005e-11	0.0210095951949213	-1.60496408220808	-3.44685763610914	-7.952783616659532	Down	Down	Yes	Junction	ENSG00000234745
chr6:31355593-31356166(-)	HLA-B	rs2844581:31332703:A:C	A	C	A	1.1109	1.68e-15	1.02067171166005e-11	0.0210095951949213	-1.60496408220808	-3.44685763610914	-7.952783616659532	Down	Down	Yes	Junction	ENSG00000234745
chr6:31355593-31356166(-)	HLA-B	rs2523546:31332920:G:A	G	A	G	1.1987	4.2400000000000004e-29	2.84955757192668e-10	0.0210095951949213	-1.60496408220808	-3.44685763610914	-7.44135041547145	Down	Down	Yes	Junction	ENSG00000234745
chr6:31355593-31356166(-)	HLA-B	rs2853995:31333019:T:C	T	C	T	1.1122	1.23e-15	1.02067171166005e-11	0.0210095951949213	-1.60496408220808	-3.44685763610914	-7.952783616659532	Down	Down	Yes	Junction	ENSG00000234745
chr6:31355593-31356166(-)	HLA-B	rs2428490:31333095:G:A	G	A	G	1.1126	6.1600000000000005e-16	1.02067171166005e-11	0.0210095951949213	-1.60496408220808	-3.44685763610914	-7.952783616659532	Down	Down	Yes	Junction	ENSG00000234745
chr6:31355593-31356166(-)	HLA-B	rs2853993:31333191:T:C	T	C	C	0.9289200000000001	5.47e-12	9.3352817316054e-45	0.0210095951949213	-1.60496408220808	-3.44685763610914	-16.7833885193619	Down	Down	Yes	Junction	ENSG00000234745
chr6:31355593-31356166(-)	HLA-B	rs2523544	G	A	G	1.1113	1.25e-15	8.03242615850787e-12	0.0210095951949213	-1.60496408220808	-3.44685763610914	-7.98861813158473	Down	Down	Yes	Junction	ENSG00000234745
chr6:31355593-31356166(-)	HLA-B	rs2844578:31333963:T:C	T	C	T	1.1096	1.9e-15	2.98419062671601e-11	0.0210095951949213	-1.60496408220808	-3.44685763610914	-7.790737215023942	Down	Down	Yes	Junction	ENSG00000234745
chr6:31355593-31356166(-)	HLA-B	rs2844577:31334422:T:C	T	C	T	1.1985	4.9400000000000004e-29	7.31224449514725e-11	0.0210095951949213	-1.60496408220808	-3.44685763610914	-7.65345572289692	Down	Down	Yes	Junction	ENSG00000234745
chr6:31355593-31356166(-)	HLA-B	rs2844575	T	C	C	0.9432200000000001	1.4299999999999999e-08	4.0768030317215996e-05	0.0210095951949213	-1.60496408220808	-3.44685763610914	-5.28751542859897	Down	Down	Yes	Junction	ENSG00000234745
chr6:31355593-31356166(-)	HLA-B	rs2596430:31335431:T:C	T	C	T	1.1993	4.560000000000001e-29	7.31224449514725e-11	0.0210095951949213	-1.60496408220808	-3.44685763610914	-7.65345572289692	Down	Down	Yes	Junction	ENSG00000234745
chr6:31355593-31356166(-)	HLA-B	rs2922994:31335901:A:G	A	G	A	1.1983	8.27e-29	7.31224449514725e-11	0.0210095951949213	-1.60496408220808	-3.44685763610914	-7.65345572289692	Down	Down	Yes	Junction	ENSG00000234745
chr6:31355593-31356166(-)	HLA-B	rs2156874:31335976:G:C	G	C	G	1.1982	1.05e-28	7.31224449514725e-11	0.0210095951949213	-1.60496408220808	-3.44685763610914	-7.65345572289692	Down	Down	Yes	Junction	ENSG00000234745
chr6:31355593-31356166(-)	HLA-B	rs2853986:31338844:T:C	T	C	T	1.1882	3.6000000000000007e-26	6.899512063011628e-11	0.0210095951949213	-1.60496408220808	-3.44685763610914	-7.66240036322296	Down	Down	Yes	Junction	ENSG00000234745
chr6:31355593-31356166(-)	HLA-B	rs2523524:31339996:G:A	G	A	G	1.1913	1.0800000000000001e-27	6.899512063011628e-11	0.0210095951949213	-1.60496408220808	-3.44685763610914	-7.66240036322296	Down	Down	Yes	Junction	ENSG00000234745
chr6:31355593-31356166(-)	HLA-B	rs2844559:31340075:C:T	C	T	C	1.1896	2.01e-27	6.899512063011628e-11	0.0210095951949213	-1.60496408220808	-3.44685763610914	-7.66240036322296	Down	Down	Yes	Junction	ENSG00000234745
chr6:31355593-31356166(-)	HLA-B	rs2905719:31344390:A:G	A	G	A	1.2007	1.0700000000000001e-28	2.58237425595051e-10	0.0210095951949213	-1.60496408220808	-3.44685763610914	-7.45687081603495	Down	Down	Yes	Junction	ENSG00000234745
chr6:31355593-31356166(-)	HLA-B	rs2442735:31346653:A:G	A	G	A	1.1998	1.52e-28	2.58237425595051e-10	0.0210095951949213	-1.60496408220808	-3.44685763610914	-7.45687081603495	Down	Down	Yes	Junction	ENSG00000234745
chr6:31355593-31356166(-)	HLA-B	rs373067406:31346849:CG:C	CG	C	CG	1.20033	9.02e-29	2.58237425595051e-10	0.0210095951949213	-1.60496408220808	-3.44685763610914	-7.45687081603495	Down	Down	Yes	Junction	ENSG00000234745
chr6:31355593-31356166(-)	HLA-B	rs9266634:31346978:A:T	A	T	T	0.94357	4.4699999999999997e-08	1.4813701327842095e-26	0.0210095951949213	-1.60496408220808	-3.44685763610914	-12.3082455552795	Down	Down	Yes	Junction	ENSG00000234745
chr6:31355593-31356166(-)	HLA-B	rs2844543:31347204:A:T	A	T	T	0.9364	3.58e-10	1.2745751277981197e-17	0.0210095951949213	-1.60496408220808	-3.44685763610914	-9.833852737743	Down	Down	Yes	Junction	ENSG00000234745
chr6:31355593-31356166(-)	HLA-B	rs2844542:31347274:C:G	C	G	C	1.0735	8.52e-11	0.000738340917942234	0.0210095951949213	-1.60496408220808	-3.44685763610914	4.62193928054643	Down	Up	No	Junction	ENSG00000234745
chr6:31355593-31356166(-)	HLA-B	rs2596570:31348040:T:C	T	C	T	1.1813	2.3800000000000002e-27	1.97513684670641e-06	0.0210095951949213	-1.60496408220808	-3.44685763610914	-5.90483204307616	Down	Down	Yes	Junction	ENSG00000234745
chr6:31355593-31356166(-)	HLA-B	rs9266669:31348077:G:A	G	A	G	1.1823	2.7500000000000003e-28	6.03705030100137e-06	0.0210095951949213	-1.60496408220808	-3.44685763610914	-5.684353340912759	Down	Down	Yes	Junction	ENSG00000234745
chr6:31355593-31356166(-)	HLA-B	rs4143332:31348365:G:A	G	A	G	1.2059	8.17e-31	1.24966405353705e-10	0.0210095951949213	-1.60496408220808	-3.44685763610914	-7.57041451289711	Down	Down	Yes	Junction	ENSG00000234745
chr6:31355593-31356166(-)	HLA-B	rs4143333:31348519:A:G	A	G	A	1.2053	7.559999999999998e-31	1.24966405353705e-10	0.0210095951949213	-1.60496408220808	-3.44685763610914	-7.57041451289711	Down	Down	Yes	Junction	ENSG00000234745
chr6:31355593-31356166(-)	HLA-B	rs200032555:31348830:TA:T	T	TA	TA	0.8273729999999999	3.0319999999999997e-31	7.31224449514725e-11	0.0210095951949213	-1.60496408220808	-3.44685763610914	-7.65345572289692	Down	Down	Yes	Junction	ENSG00000234745
chr6:31355593-31356166(-)	HLA-B	rs200965092:31348832:TA:T	T	TA	TA	0.8439180000000001	1.985e-27	7.31224449514725e-11	0.0210095951949213	-1.60496408220808	-3.44685763610914	-7.65345572289692	Down	Down	Yes	Junction	ENSG00000234745
chr6:31355593-31356166(-)	HLA-B	rs9266696:31348833:A:T	A	T	T	0.93932	1.1699999999999999e-08	9.88226201949348e-12	0.0210095951949213	-1.60496408220808	-3.44685763610914	-7.9576031634080495	Down	Down	Yes	Junction	ENSG00000234745
chr6:31355593-31356166(-)	HLA-B	rs3020583:31351512:G:A	G	A	A	0.9309999999999999	1.82e-11	1.06670120174958e-24	0.0210095951949213	-1.60496408220808	-3.44685763610914	-11.8178199132145	Down	Down	Yes	Junction	ENSG00000234745
chr6:31355593-31356166(-)	HLA-B	rs3020582:31351522:A:C	A	C	C	0.91445	4.3799999999999997e-16	1.06750611721164e-39	0.0210095951949213	-1.60496408220808	-3.44685763610914	-15.578708581368597	Down	Down	Yes	Junction	ENSG00000234745
chr6:31355593-31356166(-)	HLA-B	rs3020581:31351549:G:A	G	A	A	0.9319799999999999	4.3799999999999994e-11	8.17053720448775e-24	0.0210095951949213	-1.60496408220808	-3.44685763610914	-11.580597267026901	Down	Down	Yes	Junction	ENSG00000234745
chr6:31355593-31356166(-)	HLA-B	rs2905714:31351556:T:C	T	C	C	0.9321299999999999	3.9500000000000006e-11	5.407463306397848e-24	0.0210095951949213	-1.60496408220808	-3.44685763610914	-11.628925896191001	Down	Down	Yes	Junction	ENSG00000234745
chr6:31355593-31356166(-)	HLA-B	rs2442749	T	C	T	1.0862	4.36e-12	0.00137430122271429	0.0210095951949213	-1.60496408220808	-3.44685763610914	-4.46558067631714	Down	Down	Yes	Junction	ENSG00000234745
chr6:31355593-31356166(-)	HLA-B	rs2844531:31353171:A:G	A	G	A	1.1988	3.8199999999999995e-28	1.45680022937142e-10	0.0210095951949213	-1.60496408220808	-3.44685763610914	-7.54653140882282	Down	Down	Yes	Junction	ENSG00000234745
chr6:31355593-31356166(-)	HLA-B	rs2596565:31353329:G:A	G	A	G	1.1989	3.66e-28	1.45680022937142e-10	0.0210095951949213	-1.60496408220808	-3.44685763610914	-7.54653140882282	Down	Down	Yes	Junction	ENSG00000234745
chr6:31355593-31356166(-)	HLA-B	rs2844530:31353435:C:G	C	G	C	1.1983	3.4700000000000003e-28	2.6509285526767995e-10	0.0210095951949213	-1.60496408220808	-3.44685763610914	-7.452745320622539	Down	Down	Yes	Junction	ENSG00000234745
chr6:31355593-31356166(-)	HLA-B	rs9266788:31358284:C:G	C	G	C	1.0667	2.7899999999999997e-09	5.6491269656777895e-08	0.0210095951949213	-1.60496408220808	-3.44685763610914	6.56113962214882	Down	Up	No	Junction	ENSG00000234745
chr6:31355593-31356166(-)	HLA-B	rs2923009:31358559:C:T	C	T	C	1.1092	2.85e-16	0.0315347110517468	0.0210095951949213	-1.60496408220808	-3.44685763610914	-3.55140408171772	Down	Down	Yes	Junction	ENSG00000234745
chr6:31355593-31356166(-)	HLA-B	rs2428481:31360663:C:T	C	T	C	1.1993	6.96e-28	2.4724987213341196e-10	0.0210095951949213	-1.60496408220808	-3.44685763610914	-7.46370877796546	Down	Down	Yes	Junction	ENSG00000234745
chr6:31355593-31356166(-)	HLA-B	rs2523468:31362891:C:G	C	G	C	1.0746	3.52e-11	8.166919842353461e-06	0.0210095951949213	-1.60496408220808	-3.44685763610914	5.62343021360279	Down	Up	No	Junction	ENSG00000234745
chr6:31355593-31356166(-)	HLA-B	rs2523466:31363026:G:T	G	T	G	1.1054	3.8299999999999995e-15	0.008556196651298309	0.0210095951949213	-1.60496408220808	-3.44685763610914	-3.96469911166798	Down	Down	Yes	Junction	ENSG00000234745
chr6:31355593-31356166(-)	HLA-B	rs10649173:31363431:AAAAC:A	A	AAAAC	AAAAC	0.825224	1.676e-26	2.99404498725459e-10	0.0210095951949213	-1.60496408220808	-3.44685763610914	-7.433569925815519	Down	Down	Yes	Junction	ENSG00000234745
chr6:31355593-31356166(-)	HLA-B	rs2523495:31377978:C:T	C	T	C	1.1991	1.0100000000000001e-27	1.12006856167627e-09	0.0210095951949213	-1.60496408220808	-3.44685763610914	-7.2225447695348715	Down	Down	Yes	Junction	ENSG00000234745
chr6:31355593-31356166(-)	HLA-B	rs3132472:31386131:G:A	G	A	G	1.1999	4.62e-28	5.885818293155901e-10	0.0210095951949213	-1.60496408220808	-3.44685763610914	-7.326220736733731	Down	Down	Yes	Junction	ENSG00000234745
chr6:31355593-31356166(-)	HLA-B	rs3128980:31402837:G:A	G	A	G	1.0691	3.8199999999999997e-10	0.000877763434575043	0.0210095951949213	-1.60496408220808	-3.44685763610914	4.57912050836097	Down	Up	No	Junction	ENSG00000234745
chr6:31355593-31356166(-)	HLA-B	rs3132473:31408329:T:A	T	A	T	1.202	3.16e-31	4.89779964196572e-10	0.0210095951949213	-1.60496408220808	-3.44685763610914	-7.35553890190444	Down	Down	Yes	Junction	ENSG00000234745
chr6:31355593-31356166(-)	HLA-B	rs3093958:31410521:A:G	A	G	A	1.2013	7.4e-31	4.528495089060139e-09	0.0210095951949213	-1.60496408220808	-3.44685763610914	-6.993263755141809	Down	Down	Yes	Junction	ENSG00000234745
chr6:31355593-31356166(-)	HLA-B	6:31414051:CTTTTT:C	CTTTTT	C	CTTTTT	1.20298	3.293e-31	3.9178557179266e-09	0.0210095951949213	-1.60496408220808	-3.44685763610914	-7.01732264064412	Down	Down	Yes	Junction	ENSG00000234745
chr6:31355593-31356166(-)	HLA-B	rs9267092:31414241:G:T	G	T	G	1.2028	1.9999999999999997e-31	7.60977101081415e-10	0.0210095951949213	-1.60496408220808	-3.44685763610914	-7.28498003642125	Down	Down	Yes	Junction	ENSG00000234745
chr6:31355593-31356166(-)	HLA-B	rs3131623:31418810:T:A	T	A	T	1.1594	1.15e-25	0.0077752913239911205	0.0210095951949213	-1.60496408220808	-3.44685763610914	-3.99282493936923	Down	Down	Yes	Junction	ENSG00000234745
chr6:31355593-31356166(-)	HLA-B	rs3093956:31426967:T:C	T	C	T	1.1558	5.749999999999999e-25	0.0282054197883683	0.0210095951949213	-1.60496408220808	-3.44685763610914	-3.58935927288294	Down	Down	Yes	Junction	ENSG00000234745
chr6:31355593-31356166(-)	HLA-B	rs9267123:31427395:G:C	G	C	G	1.1813	2.76e-28	1.06538801733401e-07	0.0210095951949213	-1.60496408220808	-3.44685763610914	-6.44861460740027	Down	Down	Yes	Junction	ENSG00000234745
chr6:31355593-31356166(-)	HLA-B	rs9281490:31428746:C:CATAG	CATAG	C	C	0.8664069999999999	2.312e-23	0.00440585482542955	0.0210095951949213	-1.60496408220808	-3.44685763610914	-4.15505843559345	Down	Down	Yes	Junction	ENSG00000234745
chr6:31355593-31356166(-)	HLA-B	rs3130477:31428920:T:C	T	C	T	1.2033	1.2e-31	9.608312237660061e-08	0.0210095951949213	-1.60496408220808	-3.44685763610914	-6.467099471141808	Down	Down	Yes	Junction	ENSG00000234745
chr6:31355593-31356166(-)	HLA-B	rs3132089:31430010:G:A	G	A	G	1.2029	1.49e-31	9.608312237660061e-08	0.0210095951949213	-1.60496408220808	-3.44685763610914	-6.467099471141808	Down	Down	Yes	Junction	ENSG00000234745
chr6:31355593-31356166(-)	HLA-B	rs3099839:31430065:C:T	C	T	C	1.203	1.4199999999999994e-31	9.608312237660061e-08	0.0210095951949213	-1.60496408220808	-3.44685763610914	-6.467099471141808	Down	Down	Yes	Junction	ENSG00000234745
chr6:31355593-31356166(-)	HLA-B	rs3094605:31430694:G:C	G	C	G	1.2037	1.16e-31	7.407018226932941e-08	0.0210095951949213	-1.60496408220808	-3.44685763610914	-6.5133238517255485	Down	Down	Yes	Junction	ENSG00000234745
chr6:31355593-31356166(-)	HLA-B	rs3132090:31430752:G:A	G	A	G	1.203	1.7699999999999994e-31	7.23648887259481e-08	0.0210095951949213	-1.60496408220808	-3.44685763610914	-6.51744732302328	Down	Down	Yes	Junction	ENSG00000234745
chr6:31355593-31356166(-)	HLA-B	rs3130907:31431813:A:G	A	G	A	1.2026	1.85e-31	5.265005663382571e-10	0.0210095951949213	-1.60496408220808	-3.44685763610914	-7.343963631045709	Down	Down	Yes	Junction	ENSG00000234745
chr6:31355593-31356166(-)	HLA-B	rs3128986:31433693:T:C	T	C	T	1.2029	1.51e-31	1.59010266373512e-09	0.0210095951949213	-1.60496408220808	-3.44685763610914	-7.16557589821992	Down	Down	Yes	Junction	ENSG00000234745
chr6:31355593-31356166(-)	HLA-B	rs3094013:31434366:G:A	G	A	G	1.2026	1.7999999999999996e-31	1.56248759415271e-10	0.0210095951949213	-1.60496408220808	-3.44685763610914	-7.5355863407353	Down	Down	Yes	Junction	ENSG00000234745
chr6:31355593-31356166(-)	HLA-B	rs3094012:31434520:G:C	G	C	G	1.1965	5.16e-31	7.80863870804474e-07	0.0210095951949213	-1.60496408220808	-3.44685763610914	-6.08243694036434	Down	Down	Yes	Junction	ENSG00000234745
chr6:31355593-31356166(-)	HLA-B	rs3131618	A	G	A	1.2036	1.86e-31	2.1048618984732503e-09	0.0210095951949213	-1.60496408220808	-3.44685763610914	-7.119661125590451	Down	Down	Yes	Junction	ENSG00000234745
chr6:31355593-31356166(-)	HLA-B	rs2518028	T	C	C	0.92635	1.22e-12	2.62763935493464e-07	0.0210095951949213	-1.60496408220808	-3.44685763610914	-6.28531775384865	Down	Down	Yes	Junction	ENSG00000234745
chr6:31355593-31356166(-)	HLA-B	rs2844503:31442731:T:A	T	A	A	0.93401	1.92e-11	0.00020197393047298998	0.0210095951949213	-1.60496408220808	-3.44685763610914	-4.93101473588447	Down	Down	Yes	Junction	ENSG00000234745
chr6:31355593-31356166(-)	HLA-B	rs3131643	G	A	G	1.1494	1.18e-22	0.00933016756013021	0.0210095951949213	-1.60496408220808	-3.44685763610914	-3.93909556208611	Down	Down	Yes	Junction	ENSG00000234745
chr6:31355593-31356166(-)	HLA-B	rs3099843:31448564:G:T	G	T	G	1.1856	6.260000000000001e-29	6.806995441858842e-05	0.0210095951949213	-1.60496408220808	-3.44685763610914	-5.17610853976973	Down	Down	Yes	Junction	ENSG00000234745
chr6:31355593-31356166(-)	HLA-B	rs3099844	C	A	C	1.1852	7.900000000000001e-29	6.806995441858842e-05	0.0210095951949213	-1.60496408220808	-3.44685763610914	-5.17610853976973	Down	Down	Yes	Junction	ENSG00000234745
chr6:31355593-31356166(-)	HLA-B	rs3130908:31449552:T:C	T	C	T	1.189	3.7600000000000003e-29	0.0166215177787445	0.0210095951949213	-1.60496408220808	-3.44685763610914	-3.76182948049839	Down	Down	Yes	Junction	ENSG00000234745
chr6:31355593-31356166(-)	HLA-B	rs3130909:31449710:T:C	T	C	T	1.178	6.3e-27	0.021441473402737	0.0210095951949213	-1.60496408220808	-3.44685763610914	-3.68031420081093	Down	Down	Yes	Junction	ENSG00000234745
chr6:31355593-31356166(-)	HLA-B	rs3131642:31450637:G:A	G	A	G	1.1846	2.08e-28	0.00011480214505973	0.0210095951949213	-1.60496408220808	-3.44685763610914	-5.05984422621395	Down	Down	Yes	Junction	ENSG00000234745
chr6:31355593-31356166(-)	HLA-B	rs3094011	T	C	T	1.1845	1.2399999999999999e-28	0.000210882053569213	0.0210095951949213	-1.60496408220808	-3.44685763610914	-4.9209862904965584	Down	Down	Yes	Junction	ENSG00000234745
chr6:31355593-31356166(-)	HLA-B	rs3094010:31451848:C:T	C	T	C	1.1845	1.18e-28	0.000185687667003855	0.0210095951949213	-1.60496408220808	-3.44685763610914	-4.950409428810558	Down	Down	Yes	Junction	ENSG00000234745
chr6:31355593-31356166(-)	HLA-B	rs68045865:31456679:TG:T	T	TG	TG	0.8435799999999999	2.779e-28	0.000195277843679683	0.0210095951949213	-1.60496408220808	-3.44685763610914	-4.93883795267867	Down	Down	Yes	Junction	ENSG00000234745
chr6:31355593-31356166(-)	HLA-B	rs113239947:31461956:A:T	A	T	T	0.9308799999999999	2.6600000000000003e-09	0.0112281633496369	0.0210095951949213	-1.60496408220808	-3.44685763610914	-3.88344792386536	Down	Down	Yes	Junction	ENSG00000234745
chr6:31355593-31356166(-)	HLA-B	rs3130923:31462135:G:A	G	A	G	1.1831	5e-28	0.0466347375882187	0.0210095951949213	-1.60496408220808	-3.44685763610914	-3.4128564027985497	Down	Down	Yes	Junction	ENSG00000234745
chr6:31355593-31356166(-)	HLA-B	rs9267390:31468754:A:G	A	G	G	0.94395	2.04e-08	2.38627755054474e-06	0.0210095951949213	-1.60496408220808	-3.44685763610914	-5.86806845799672	Down	Down	Yes	Junction	ENSG00000234745
chr6:31355593-31356166(-)	HLA-B	rs3095233:31469774:A:G	A	G	A	1.1819	9.2e-28	0.0213087994383785	0.0210095951949213	-1.60496408220808	-3.44685763610914	-3.6823174509786702	Down	Down	Yes	Junction	ENSG00000234745
chr6:31355593-31356166(-)	HLA-B	rs3130616:31473746:G:A	G	A	G	1.1822	4.19e-28	0.0213087994383785	0.0210095951949213	-1.60496408220808	-3.44685763610914	-3.6823174509786702	Down	Down	Yes	Junction	ENSG00000234745
chr6:31355593-31356166(-)	HLA-B	rs3134900:31473957:C:G	C	G	C	1.1779	2.3e-27	0.0437818147305944	0.0210095951949213	-1.60496408220808	-3.44685763610914	-3.43591143307856	Down	Down	Yes	Junction	ENSG00000234745
chr6:31355593-31356166(-)	HLA-B	rs3130612:31482097:T:G	T	G	T	1.197	3.01e-30	1.4232810320672398e-08	0.0210095951949213	-1.60496408220808	-3.44685763610914	-6.800434764205309	Down	Down	Yes	Junction	ENSG00000234745
chr6:31355593-31356166(-)	HLA-B	rs9267445:31483481:G:C	G	C	G	1.1813	1.56e-27	0.0320810739067764	0.0210095951949213	-1.60496408220808	-3.44685763610914	-3.5455073962562595	Down	Down	Yes	Junction	ENSG00000234745
chr6:31355593-31356166(-)	HLA-B	rs9267488:31514247:A:G	A	G	A	1.1772	1.51e-26	0.0376896485091016	0.0210095951949213	-1.60496408220808	-3.44685763610914	-3.4894464774243503	Down	Down	Yes	Junction	ENSG00000234745
chr6:31355593-31356166(-)	HLA-B	rs1800628:31546850:G:A	G	A	G	1.1932	3.11e-29	5.32003297047902e-09	0.0210095951949213	-1.60496408220808	-3.44685763610914	-6.96644951937063	Down	Down	Yes	Junction	ENSG00000234745
chr6:31355593-31356166(-)	HLA-B	rs3130063:31558702:C:T	C	T	C	1.1829	1.2900000000000002e-27	0.00141022418331803	0.0210095951949213	-1.60496408220808	-3.44685763610914	-4.45889046975031	Down	Down	Yes	Junction	ENSG00000234745
chr6:31355593-31356166(-)	HLA-B	rs2515919	A	G	G	0.9415399999999999	2.45e-09	0.00011422661918364099	0.0210095951949213	-1.60496408220808	-3.44685763610914	-5.06095989982982	Down	Down	Yes	Junction	ENSG00000234745
chr6:31355593-31356166(-)	HLA-B	rs3130631:31566168:C:G	C	G	C	1.1809	3.51e-27	0.0013266925096029301	0.0210095951949213	-1.60496408220808	-3.44685763610914	-4.474619341247808	Down	Down	Yes	Junction	ENSG00000234745
chr6:31355593-31356166(-)	HLA-B	rs2844479	A	C	C	0.93532	4.4000000000000003e-10	8.70538672878819e-06	0.0210095951949213	-1.60496408220808	-3.44685763610914	-5.61049819528304	Down	Down	Yes	Junction	ENSG00000234745
chr6:31355593-31356166(-)	HLA-B	rs144831544:31574156:A:AAATTAGC	A	AAATTAGC	AAATTAGC	0.9177780000000001	2.823e-11	0.0007987912842707808	0.0210095951949213	-1.60496408220808	-3.44685763610914	-4.60251766572667	Down	Down	Yes	Junction	ENSG00000234745
chr6:31355593-31356166(-)	HLA-B	rs2857702:31577283:G:C	G	C	C	0.91779	2.0000000000000002e-11	0.0012789700106527599	0.0210095951949213	-1.60496408220808	-3.44685763610914	-4.48405006445099	Down	Down	Yes	Junction	ENSG00000234745
chr6:31355593-31356166(-)	HLA-B	rs3993747:31580507:A:G	A	G	G	0.9275100000000001	6.440000000000001e-13	0.000333834357525669	0.0210095951949213	-1.60496408220808	-3.44685763610914	-4.813507693599269	Down	Down	Yes	Junction	ENSG00000234745
chr6:31355593-31356166(-)	HLA-B	rs2844475	G	A	A	0.92665	2.7300000000000005e-13	7.12962369583597e-05	0.0210095951949213	-1.60496408220808	-3.44685763610914	-5.16591028698056	Down	Down	Yes	Junction	ENSG00000234745
chr6:31355593-31356166(-)	HLA-B	rs2857698:31585084:C:T	C	T	T	0.92258	1.3800000000000002e-13	0.00139582234534907	0.0210095951949213	-1.60496408220808	-3.44685763610914	-4.46153307096296	Down	Down	Yes	Junction	ENSG00000234745
chr6:31355593-31356166(-)	HLA-B	rs2857697	C	T	T	0.92637	2.1899999999999998e-13	5.052583939145379e-05	0.0210095951949213	-1.60496408220808	-3.44685763610914	-5.24119384494207	Down	Down	Yes	Junction	ENSG00000234745
chr6:31355593-31356166(-)	HLA-B	rs3130621:31587083:T:C	T	C	T	1.1444	1.18e-24	0.000602647339141741	0.0210095951949213	-1.60496408220808	-3.44685763610914	-4.67169687591551	Down	Down	Yes	Junction	ENSG00000234745
chr6:31355593-31356166(-)	HLA-B	rs2736176:31587561:G:C	G	C	C	0.9223399999999999	1.15e-13	0.00165420393520948	0.0210095951949213	-1.60496408220808	-3.44685763610914	-4.41765103388962	Down	Down	Yes	Junction	ENSG00000234745
chr6:31355593-31356166(-)	HLA-B	rs2857694:31587870:A:T	A	T	T	0.92619	1.9e-13	0.00293256001091863	0.0210095951949213	-1.60496408220808	-3.44685763610914	-4.26646820626601	Down	Down	Yes	Junction	ENSG00000234745
chr6:31355593-31356166(-)	HLA-B	rs145554793:31588020:CCTCT:C	CCTCT	C	C	0.931276	3.6210000000000003e-11	6.29638170319635e-05	0.0210095951949213	-1.60496408220808	-3.44685763610914	-5.19318064020118	Down	Down	Yes	Junction	ENSG00000234745
chr6:31355593-31356166(-)	HLA-B	rs2857693	G	T	T	0.9247799999999999	8.43e-14	6.29638170319635e-05	0.0210095951949213	-1.60496408220808	-3.44685763610914	-5.19318064020118	Down	Down	Yes	Junction	ENSG00000234745
chr6:31355593-31356166(-)	HLA-B	rs2844472	A	G	G	0.92691	4.11e-13	0.000674189030947671	0.0210095951949213	-1.60496408220808	-3.44685763610914	-4.644245884807571	Down	Down	Yes	Junction	ENSG00000234745
chr6:31355593-31356166(-)	HLA-B	rs2736172	C	T	T	0.92691	4.11e-13	0.00060756817842387	0.0210095951949213	-1.60496408220808	-3.44685763610914	-4.669723016665389	Down	Down	Yes	Junction	ENSG00000234745
chr6:31355593-31356166(-)	HLA-B	rs3130070	A	G	A	1.1440000000000001	1.0000000000000001e-24	0.00011895590189662901	0.0210095951949213	-1.60496408220808	-3.44685763610914	-5.051836381436151	Down	Down	Yes	Junction	ENSG00000234745
chr6:31355593-31356166(-)	HLA-B	rs3130622:31592524:G:C	G	C	G	1.1440000000000001	1.03e-24	0.000102913679304481	0.0210095951949213	-1.60496408220808	-3.44685763610914	-5.0842904352286915	Down	Down	Yes	Junction	ENSG00000234745
chr6:31355593-31356166(-)	HLA-B	rs3115664:31592636:C:T	C	T	C	1.1437	1.28e-24	0.00011895590189662901	0.0210095951949213	-1.60496408220808	-3.44685763610914	-5.051836381436151	Down	Down	Yes	Junction	ENSG00000234745
chr6:31355593-31356166(-)	HLA-B	rs3135044:31592820:C:T	C	T	T	0.92535	7.43e-14	6.54704558476413e-05	0.0210095951949213	-1.60496408220808	-3.44685763610914	-5.18464544866967	Down	Down	Yes	Junction	ENSG00000234745
chr6:31355593-31356166(-)	HLA-B	rs2260000	A	G	G	0.92705	4.57e-13	0.00060756817842387	0.0210095951949213	-1.60496408220808	-3.44685763610914	-4.669723016665389	Down	Down	Yes	Junction	ENSG00000234745
chr6:31355593-31356166(-)	HLA-B	rs2736171	A	G	G	0.925	5.65e-14	0.00010037836885969101	0.0210095951949213	-1.60496408220808	-3.44685763610914	-5.08994528255523	Down	Down	Yes	Junction	ENSG00000234745
chr6:31355593-31356166(-)	HLA-B	rs3132450:31596138:A:G	A	G	A	1.2048	6.9299999999999995e-31	8.516163950395111e-08	0.0210095951949213	-1.60496408220808	-3.44685763610914	-6.488635578564692	Down	Down	Yes	Junction	ENSG00000234745
chr6:31355593-31356166(-)	HLA-B	rs3130623	C	T	C	1.1424	2.5399999999999998e-24	5.16837548012464e-05	0.0210095951949213	-1.60496408220808	-3.44685763610914	-5.23630549043434	Down	Down	Yes	Junction	ENSG00000234745
chr6:31355593-31356166(-)	HLA-B	rs3130624:31597875:A:G	A	G	A	1.1442	1.34e-24	2.0148340817054e-05	0.0210095951949213	-1.60496408220808	-3.44685763610914	-5.43712998013944	Down	Down	Yes	Junction	ENSG00000234745
chr6:31355593-31356166(-)	HLA-B	rs3130626	A	G	A	1.1443	1.23e-24	0.00011895590189662901	0.0210095951949213	-1.60496408220808	-3.44685763610914	-5.051836381436151	Down	Down	Yes	Junction	ENSG00000234745
chr6:31355593-31356166(-)	HLA-B	rs2736157	A	G	A	1.1442	1.3999999999999999e-24	0.00011895590189662901	0.0210095951949213	-1.60496408220808	-3.44685763610914	-5.051836381436151	Down	Down	Yes	Junction	ENSG00000234745
chr6:31355593-31356166(-)	HLA-B	rs3130627:31600851:G:T	G	T	G	1.1445	1.28e-24	0.00011895590189662901	0.0210095951949213	-1.60496408220808	-3.44685763610914	-5.051836381436151	Down	Down	Yes	Junction	ENSG00000234745
chr6:31355593-31356166(-)	HLA-B	rs2844466:31601012:T:C	T	C	T	1.0915	1.77e-16	0.0251937635302515	0.0210095951949213	-1.60496408220808	-3.44685763610914	-3.62728231081021	Down	Down	Yes	Junction	ENSG00000234745
chr6:31355593-31356166(-)	HLA-B	rs3115663	T	C	T	1.1437	1.88e-24	0.00011056213753363799	0.0210095951949213	-1.60496408220808	-3.44685763610914	-5.06826294965308	Down	Down	Yes	Junction	ENSG00000234745
chr6:31355593-31356166(-)	HLA-B	rs1046089	G	A	G	1.0916	1.7e-16	0.0251937635302515	0.0210095951949213	-1.60496408220808	-3.44685763610914	-3.62728231081021	Down	Down	Yes	Junction	ENSG00000234745
chr6:31355593-31356166(-)	HLA-B	rs2261033	A	G	G	0.92696	2.22e-14	0.0439604722000756	0.0210095951949213	-1.60496408220808	-3.44685763610914	-3.4344283944628	Down	Down	Yes	Junction	ENSG00000234745
chr6:31355593-31356166(-)	HLA-B	rs9267522	A	G	A	1.1431	2.2200000000000003e-24	0.00011895590189662901	0.0210095951949213	-1.60496408220808	-3.44685763610914	-5.051836381436151	Down	Down	Yes	Junction	ENSG00000234745
chr6:31355593-31356166(-)	HLA-B	rs10885	C	T	C	1.1437	1.28e-24	0.00011895590189662901	0.0210095951949213	-1.60496408220808	-3.44685763610914	-5.051836381436151	Down	Down	Yes	Junction	ENSG00000234745
chr6:31355593-31356166(-)	HLA-B	rs2736155:31605199:G:C	G	C	C	0.9324399999999999	4.6e-12	3.24621756890545e-06	0.0210095951949213	-1.60496408220808	-3.44685763610914	-5.80763335942167	Down	Down	Yes	Junction	ENSG00000234745
chr6:31355593-31356166(-)	HLA-B	rs2077491	T	C	C	0.9329799999999999	6.8700000000000004e-12	3.24621756890545e-06	0.0210095951949213	-1.60496408220808	-3.44685763610914	-5.80763335942167	Down	Down	Yes	Junction	ENSG00000234745
chr6:31355593-31356166(-)	HLA-B	rs2077492:31606392:G:A	G	A	A	0.9333799999999999	1.5e-11	4.91226908821116e-06	0.0210095951949213	-1.60496408220808	-3.44685763610914	-5.725526525904349	Down	Down	Yes	Junction	ENSG00000234745
chr6:31355593-31356166(-)	HLA-B	rs3130046:31606398:C:G	C	G	C	1.1433	1.71e-24	0.00011895590189662901	0.0210095951949213	-1.60496408220808	-3.44685763610914	-5.051836381436151	Down	Down	Yes	Junction	ENSG00000234745
chr6:31355593-31356166(-)	HLA-B	6:31606901:C:CAAAG	CAAAG	C	C	0.874503	1.4269999999999996e-24	0.00011895590189662901	0.0210095951949213	-1.60496408220808	-3.44685763610914	-5.051836381436151	Down	Down	Yes	Junction	ENSG00000234745
chr6:31355593-31356166(-)	HLA-B	rs3130628	T	C	T	1.1456	9.02e-24	0.0005789316570773389	0.0210095951949213	-1.60496408220808	-3.44685763610914	-4.68145554818511	Down	Down	Yes	Junction	ENSG00000234745
chr6:31355593-31356166(-)	HLA-B	rs755714	C	T	T	0.92332	1.3800000000000002e-13	0.00139024305915431	0.0210095951949213	-1.60496408220808	-3.44685763610914	-4.4625597716356	Down	Down	Yes	Junction	ENSG00000234745
chr6:31355593-31356166(-)	HLA-B	rs372412369:31610189:TAAAG:T	T	TAAAG	T	1.07144	1.416e-11	3.0085607274968202e-06	0.0210095951949213	-1.60496408220808	-3.44685763610914	-5.8225362904484905	Down	Down	Yes	Junction	ENSG00000234745
chr6:31355593-31356166(-)	HLA-B	rs3130047:31610479:C:T	C	T	C	1.1433	1.62e-24	0.00011895590189662901	0.0210095951949213	-1.60496408220808	-3.44685763610914	-5.051836381436151	Down	Down	Yes	Junction	ENSG00000234745
chr6:31355593-31356166(-)	HLA-B	rs1077393	A	G	G	0.9324399999999999	4.59e-12	3.24621756890545e-06	0.0210095951949213	-1.60496408220808	-3.44685763610914	-5.80763335942167	Down	Down	Yes	Junction	ENSG00000234745
chr6:31355593-31356166(-)	HLA-B	rs1052486	A	G	G	0.9322	3.83e-12	3.24621756890545e-06	0.0210095951949213	-1.60496408220808	-3.44685763610914	-5.80763335942167	Down	Down	Yes	Junction	ENSG00000234745
chr6:31355593-31356166(-)	HLA-B	rs3130048	T	C	T	1.0996	9.670000000000001e-17	0.00136584211590733	0.0210095951949213	-1.60496408220808	-3.44685763610914	-4.46717505188005	Down	Down	Yes	Junction	ENSG00000234745
chr6:31355593-31356166(-)	HLA-B	rs3117583	A	G	A	1.1435	1.22e-24	0.00011895590189662901	0.0210095951949213	-1.60496408220808	-3.44685763610914	-5.051836381436151	Down	Down	Yes	Junction	ENSG00000234745
chr6:31355593-31356166(-)	HLA-B	rs376442058:31620483:TC:T	T	TC	TC	0.8702280000000001	8.055e-26	0.00011895590189662901	0.0210095951949213	-1.60496408220808	-3.44685763610914	-5.051836381436151	Down	Down	Yes	Junction	ENSG00000234745
chr6:31355593-31356166(-)	HLA-B	rs3117582	T	G	T	1.2054	4.61e-31	8.516163950395111e-08	0.0210095951949213	-1.60496408220808	-3.44685763610914	-6.488635578564692	Down	Down	Yes	Junction	ENSG00000234745
chr6:31355593-31356166(-)	HLA-B	rs805297	C	A	A	0.92345	1.3800000000000002e-13	0.00139024305915431	0.0210095951949213	-1.60496408220808	-3.44685763610914	-4.4625597716356	Down	Down	Yes	Junction	ENSG00000234745
chr6:31355593-31356166(-)	HLA-B	rs3117581:31624864:A:G	A	G	A	1.2045	8.14e-31	9.79521280936214e-07	0.0210095951949213	-1.60496408220808	-3.44685763610914	-6.039508024913571	Down	Down	Yes	Junction	ENSG00000234745
chr6:31355593-31356166(-)	HLA-B	rs3132449	C	T	C	1.2045	6.72e-31	9.93297317021768e-07	0.0210095951949213	-1.60496408220808	-3.44685763610914	-6.03687092302896	Down	Down	Yes	Junction	ENSG00000234745
chr6:31355593-31356166(-)	HLA-B	rs3117580:31630968:G:A	G	A	G	1.1438	9.93e-25	0.00011895590189662901	0.0210095951949213	-1.60496408220808	-3.44685763610914	-5.051836381436151	Down	Down	Yes	Junction	ENSG00000234745
chr6:31355593-31356166(-)	HLA-B	rs3130618	C	A	C	1.1432	2.2799999999999998e-24	0.00011895590189662901	0.0210095951949213	-1.60496408220808	-3.44685763610914	-5.051836381436151	Down	Down	Yes	Junction	ENSG00000234745
chr6:31355593-31356166(-)	HLA-B	rs3117579:31633496:G:T	G	T	G	1.1438	1.02e-24	0.00011895590189662901	0.0210095951949213	-1.60496408220808	-3.44685763610914	-5.051836381436151	Down	Down	Yes	Junction	ENSG00000234745
chr6:31355593-31356166(-)	HLA-B	rs9267531	A	G	A	1.2039	6.4299999999999994e-31	2.93260115769573e-06	0.0210095951949213	-1.60496408220808	-3.44685763610914	-5.82756984142384	Down	Down	Yes	Junction	ENSG00000234745
chr6:31355593-31356166(-)	HLA-B	rs707919	A	G	G	0.9233100000000001	9.34e-14	0.00149209786276849	0.0210095951949213	-1.60496408220808	-3.44685763610914	-4.444380406537009	Down	Down	Yes	Junction	ENSG00000234745
chr6:31355593-31356166(-)	HLA-B	rs9267539:31666424:A:C	A	C	A	1.2019	2.1099999999999998e-30	1.11898672042548e-06	0.0210095951949213	-1.60496408220808	-3.44685763610914	-6.01420204283664	Down	Down	Yes	Junction	ENSG00000234745
chr6:31355593-31356166(-)	HLA-B	rs1266071	C	T	T	0.9061799999999999	1.85e-08	0.00662853728955221	0.0210095951949213	-1.60496408220808	-3.44685763610914	-4.03921682204814	Down	Down	Yes	Junction	ENSG00000234745
chr6:31355593-31356166(-)	HLA-B	rs9267544:31671557:C:A	C	A	C	1.2032	9.58e-31	9.69018260907402e-08	0.0210095951949213	-1.60496408220808	-3.44685763610914	-6.46553297888366	Down	Down	Yes	Junction	ENSG00000234745
chr6:31355593-31356166(-)	HLA-B	rs9267549:31677391:G:A	G	A	G	1.203	8.96e-31	1.50777226906302e-06	0.0210095951949213	-1.60496408220808	-3.44685763610914	-5.95692267791874	Down	Down	Yes	Junction	ENSG00000234745
chr6:31355593-31356166(-)	HLA-B	rs3101018:31705864:C:T	C	T	C	1.2011	1.58e-30	6.42400063568492e-07	0.0210095951949213	-1.60496408220808	-3.44685763610914	-6.11922762738722	Down	Down	Yes	Junction	ENSG00000234745
chr6:31355593-31356166(-)	HLA-B	rs3131381:31708463:C:A	C	A	C	1.2015	1.24e-30	6.81452853246799e-07	0.0210095951949213	-1.60496408220808	-3.44685763610914	-6.10807436084967	Down	Down	Yes	Junction	ENSG00000234745
chr6:31355593-31356166(-)	HLA-B	rs3131380:31709778:A:G	A	G	A	1.2013	9.14e-31	7.62305586493948e-07	0.0210095951949213	-1.60496408220808	-3.44685763610914	-6.08697755129004	Down	Down	Yes	Junction	ENSG00000234745
chr6:31355593-31356166(-)	HLA-B	rs3132445	G	A	G	1.2011	1.24e-30	4.55326663737082e-07	0.0210095951949213	-1.60496408220808	-3.44685763610914	-6.1837272406705	Down	Down	Yes	Junction	ENSG00000234745
chr6:31355593-31356166(-)	HLA-B	rs3132443:31714031:G:A	G	A	G	1.2007	2.0099999999999997e-30	4.16147896976338e-08	0.0210095951949213	-1.60496408220808	-3.44685763610914	-6.6149825676363205	Down	Down	Yes	Junction	ENSG00000234745
chr6:31355593-31356166(-)	HLA-B	rs3130484	T	C	T	1.2017	1.09e-30	5.19048063231646e-07	0.0210095951949213	-1.60496408220808	-3.44685763610914	-6.15934730385634	Down	Down	Yes	Junction	ENSG00000234745
chr6:31355593-31356166(-)	HLA-B	rs3117573:31718396:C:G	C	G	C	1.2009999999999998	2.0099999999999997e-30	4.16147896976338e-08	0.0210095951949213	-1.60496408220808	-3.44685763610914	-6.6149825676363205	Down	Down	Yes	Junction	ENSG00000234745
chr6:31355593-31356166(-)	HLA-B	rs3131379	G	A	G	1.2	2.0599999999999998e-30	1.9064974342242001e-07	0.0210095951949213	-1.60496408220808	-3.44685763610914	-6.34371588098613	Down	Down	Yes	Junction	ENSG00000234745
chr6:31355593-31356166(-)	HLA-B	rs3117574	G	A	G	1.2015	7.99e-31	1.9064974342242001e-07	0.0210095951949213	-1.60496408220808	-3.44685763610914	-6.34371588098613	Down	Down	Yes	Junction	ENSG00000234745
chr6:31355593-31356166(-)	HLA-B	rs3131378	A	G	A	1.2012	9.549999999999999e-31	1.9064974342242001e-07	0.0210095951949213	-1.60496408220808	-3.44685763610914	-6.34371588098613	Down	Down	Yes	Junction	ENSG00000234745
chr6:31355593-31356166(-)	HLA-B	rs3117575:31726253:T:C	T	C	T	1.2011	1.58e-30	1.6166199001311393e-08	0.0210095951949213	-1.60496408220808	-3.44685763610914	-6.77873461018388	Down	Down	Yes	Junction	ENSG00000234745
chr6:31355593-31356166(-)	HLA-B	rs3117576:31726794:T:C	T	C	T	1.2013	9.34e-31	4.845113267979559e-07	0.0210095951949213	-1.60496408220808	-3.44685763610914	-6.172190199395058	Down	Down	Yes	Junction	ENSG00000234745
chr6:31355593-31356166(-)	HLA-B	rs3117577	A	G	A	1.2019	9.83e-31	1.57825588525981e-07	0.0210095951949213	-1.60496408220808	-3.44685763610914	-6.377975440585951	Down	Down	Yes	Junction	ENSG00000234745
chr6:31355593-31356166(-)	HLA-B	rs3115672:31727897:C:T	C	T	C	1.2021	8.28e-31	1.9064974342242001e-07	0.0210095951949213	-1.60496408220808	-3.44685763610914	-6.34371588098613	Down	Down	Yes	Junction	ENSG00000234745
chr6:31355593-31356166(-)	HLA-B	rs3101017	T	C	T	1.202	8.89e-31	1.9064974342242001e-07	0.0210095951949213	-1.60496408220808	-3.44685763610914	-6.34371588098613	Down	Down	Yes	Junction	ENSG00000234745
chr6:31355593-31356166(-)	HLA-B	6:31733950:CAG:C	CAG	C	CAG	1.2025	6.876e-31	1.9064974342242001e-07	0.0210095951949213	-1.60496408220808	-3.44685763610914	-6.34371588098613	Down	Down	Yes	Junction	ENSG00000234745
chr6:31355593-31356166(-)	HLA-B	rs3115671:31734345:G:T	G	T	G	1.202	9.109999999999999e-31	1.9064974342242001e-07	0.0210095951949213	-1.60496408220808	-3.44685763610914	-6.34371588098613	Down	Down	Yes	Junction	ENSG00000234745
chr6:31355593-31356166(-)	HLA-B	rs3130490:31739120:G:T	G	T	G	1.2024	7.27e-31	1.9064974342242001e-07	0.0210095951949213	-1.60496408220808	-3.44685763610914	-6.34371588098613	Down	Down	Yes	Junction	ENSG00000234745
chr6:31355593-31356166(-)	HLA-B	rs707930:31741659:C:T	C	T	T	0.9454799999999999	1.3600000000000001e-08	0.00437536041020454	0.0210095951949213	-1.60496408220808	-3.44685763610914	-4.15698727555446	Down	Down	Yes	Junction	ENSG00000234745
chr6:31355593-31356166(-)	HLA-B	rs3130491:31745464:G:A	G	A	G	1.2056	7.090000000000001e-31	3.28582740912518e-07	0.0210095951949213	-1.60496408220808	-3.44685763610914	-6.24418756059128	Down	Down	Yes	Junction	ENSG00000234745
chr6:31355593-31356166(-)	HLA-B	rs915652:31749142:G:A	G	A	G	1.204	3.3399999999999997e-31	9.46884090170426e-08	0.0210095951949213	-1.60496408220808	-3.44685763610914	-6.46973650666641	Down	Down	Yes	Junction	ENSG00000234745
chr6:31355593-31356166(-)	HLA-B	rs915651:31749184:G:A	G	A	G	1.2023	7.659999999999996e-31	1.6166199001311393e-08	0.0210095951949213	-1.60496408220808	-3.44685763610914	-6.77873461018388	Down	Down	Yes	Junction	ENSG00000234745
chr6:31355593-31356166(-)	HLA-B	rs2753961:31754830:T:C	T	C	T	1.2027	2.56e-31	1.6166199001311393e-08	0.0210095951949213	-1.60496408220808	-3.44685763610914	-6.77873461018388	Down	Down	Yes	Junction	ENSG00000234745
chr6:31355593-31356166(-)	HLA-B	rs2607014:31761213:G:A	G	A	G	1.2032	1.2e-31	1.85147652401139e-08	0.0210095951949213	-1.60496408220808	-3.44685763610914	-6.755455965133621	Down	Down	Yes	Junction	ENSG00000234745
chr6:31355593-31356166(-)	HLA-B	rs2607015:31762843:G:C	G	C	C	0.93406	2.8800000000000002e-12	0.0054234109953404	0.0210095951949213	-1.60496408220808	-3.44685763610914	-4.09668691463735	Down	Down	Yes	Junction	ENSG00000234745
chr6:31355593-31356166(-)	HLA-B	rs2753960:31762844:G:T	G	T	T	0.93399	2.7300000000000003e-12	0.0054234109953404	0.0210095951949213	-1.60496408220808	-3.44685763610914	-4.09668691463735	Down	Down	Yes	Junction	ENSG00000234745
chr6:31355593-31356166(-)	HLA-B	rs1144710:31765864:T:A	T	A	T	1.1664	2.5000000000000003e-25	9.85455541106057e-09	0.0210095951949213	-1.60496408220808	-3.44685763610914	-6.862902612000481	Down	Down	Yes	Junction	ENSG00000234745
chr6:31355593-31356166(-)	HLA-B	rs2736425:31765984:G:A	G	A	G	1.2026	4.11e-31	1.85147652401139e-08	0.0210095951949213	-1.60496408220808	-3.44685763610914	-6.755455965133621	Down	Down	Yes	Junction	ENSG00000234745
chr6:31355593-31356166(-)	HLA-B	rs2763980:31766660:C:T	C	T	C	1.2009999999999998	2.0599999999999998e-30	1.77070842338407e-07	0.0210095951949213	-1.60496408220808	-3.44685763610914	-6.35709875276291	Down	Down	Yes	Junction	ENSG00000234745
chr6:31355593-31356166(-)	HLA-B	6:31767673:T:TA	T	TA	T	1.19638	9.832e-30	8.40099201141713e-09	0.0210095951949213	-1.60496408220808	-3.44685763610914	-6.88984046266042	Down	Down	Yes	Junction	ENSG00000234745
chr6:31355593-31356166(-)	HLA-B	rs681331:31768799:A:C	A	C	A	1.2025	6.7e-31	1.85147652401139e-08	0.0210095951949213	-1.60496408220808	-3.44685763610914	-6.755455965133621	Down	Down	Yes	Junction	ENSG00000234745
chr6:31355593-31356166(-)	HLA-B	rs625421:31772093:C:A	C	A	C	1.2022	8.1e-31	1.85147652401139e-08	0.0210095951949213	-1.60496408220808	-3.44685763610914	-6.755455965133621	Down	Down	Yes	Junction	ENSG00000234745
chr6:31355593-31356166(-)	HLA-B	rs553414:31777192:A:G	A	G	A	1.2025	6.7e-31	1.85147652401139e-08	0.0210095951949213	-1.60496408220808	-3.44685763610914	-6.755455965133621	Down	Down	Yes	Junction	ENSG00000234745
chr6:31355593-31356166(-)	HLA-B	rs2763977:31786963:G:A	G	A	A	0.8996	1.07e-09	0.0227314133008794	0.0210095951949213	-1.60496408220808	-3.44685763610914	-3.66122650807365	Down	Down	Yes	Junction	ENSG00000234745
chr6:31355593-31356166(-)	HLA-B	rs1265947:31787167:C:T	C	T	C	1.2026	2.6199999999999996e-31	8.62562857966465e-08	0.0210095951949213	-1.60496408220808	-3.44685763610914	-6.48636918365865	Down	Down	Yes	Junction	ENSG00000234745
chr6:31355593-31356166(-)	HLA-B	rs144929896:31798134:TA:T	T	TA	TA	0.8316030000000001	8.448e-31	1.85147652401139e-08	0.0210095951949213	-1.60496408220808	-3.44685763610914	-6.755455965133621	Down	Down	Yes	Junction	ENSG00000234745
chr6:31355593-31356166(-)	HLA-B	rs3115674:31799076:T:G	T	G	T	1.1922	2.54e-29	7.991687772509291e-07	0.0210095951949213	-1.60496408220808	-3.44685763610914	-6.07808056075628	Down	Down	Yes	Junction	ENSG00000234745
chr6:31355593-31356166(-)	HLA-B	rs3130476:31802101:C:T	C	T	C	1.2025	8.059999999999995e-31	1.85147652401139e-08	0.0210095951949213	-1.60496408220808	-3.44685763610914	-6.755455965133621	Down	Down	Yes	Junction	ENSG00000234745
chr6:31355593-31356166(-)	HLA-B	rs3130478:31805913:C:T	C	T	C	1.1913	2.24e-29	9.46884090170426e-08	0.0210095951949213	-1.60496408220808	-3.44685763610914	-6.46973650666641	Down	Down	Yes	Junction	ENSG00000234745
chr6:31355593-31356166(-)	HLA-B	rs3130679	A	G	A	1.2041	3.0699999999999996e-31	1.4875421797126e-07	0.0210095951949213	-1.60496408220808	-3.44685763610914	-6.388667381620902	Down	Down	Yes	Junction	ENSG00000234745
chr6:31355593-31356166(-)	HLA-B	rs599707:31808436:C:T	C	T	C	1.2026	6.459999999999999e-31	1.6166199001311393e-08	0.0210095951949213	-1.60496408220808	-3.44685763610914	-6.77873461018388	Down	Down	Yes	Junction	ENSG00000234745
chr6:31355593-31356166(-)	HLA-B	rs9267574:31810612:C:T	C	T	C	1.2028	5.46e-31	4.16147896976338e-08	0.0210095951949213	-1.60496408220808	-3.44685763610914	-6.6149825676363205	Down	Down	Yes	Junction	ENSG00000234745
chr6:31355593-31356166(-)	HLA-B	rs9267578:31818108:C:T	C	T	C	1.2053	2.71e-31	5.88988661211638e-07	0.0210095951949213	-1.60496408220808	-3.44685763610914	-6.1356230290147185	Down	Down	Yes	Junction	ENSG00000234745
chr6:31355593-31356166(-)	HLA-B	rs2607013:31820400:C:T	C	T	T	0.91145	1.15e-12	0.00395116900796758	0.0210095951949213	-1.60496408220808	-3.44685763610914	-4.18516607257446	Down	Down	Yes	Junction	ENSG00000234745
chr6:30604736-30604993(-)	PPP1R10	rs5875276:30824451:T:C	T	C	T	1.1286	2.32e-17	0.0305618085250113	0.0112156151261947	-0.136188493555061	-3.71380781854684	3.56215226659311	Down	Up	No	Junction	ENSG00000204569
chr6:30604736-30604993(-)	PPP1R10	rs2535341:30838043:G:C	G	C	G	1.1423	1.4599999999999998e-19	0.0478290049462938	0.0112156151261947	-0.136188493555061	-3.71380781854684	3.40360079107431	Down	Up	No	Junction	ENSG00000204569
chr6:30604736-30604993(-)	PPP1R10	rs147854926:30909382:ACCTG:A	A	ACCTG	ACCTG	0.8842639999999999	6.142e-19	0.0281289789267195	0.0112156151261947	-0.136188493555061	-3.71380781854684	3.590267770855509	Down	Up	No	Junction	ENSG00000204569
chr6:31627199-31627764(+)	PRRC2A	rs2844479	A	C	C	0.93532	4.4000000000000003e-10	0.0420325547881406	0.00915419416141447	-0.105557050409202	-3.7965795845263	3.45060349493545	Down	Up	No	Junction	ENSG00000204469
chr6:31643978-31644081(-)	BAG6	rs3993747:31580507:A:G	A	G	G	0.9275100000000001	6.440000000000001e-13	0.000257256589415592	0.0127242636244541	-0.107853326408626	-3.66205721721919	4.87474177311513	Down	Up	No	Junction	ENSG00000204463
chr6:31643978-31644081(-)	BAG6	rs2844475	G	A	A	0.92665	2.7300000000000005e-13	0.0103739571551177	0.0127242636244541	-0.107853326408626	-3.66205721721919	3.9073859845600296	Down	Up	No	Junction	ENSG00000204463
chr6:31643978-31644081(-)	BAG6	rs2857698:31585084:C:T	C	T	T	0.92258	1.3800000000000002e-13	0.000291051754914764	0.0127242636244541	-0.107853326408626	-3.66205721721919	4.84586683359385	Down	Up	No	Junction	ENSG00000204463
chr6:31643978-31644081(-)	BAG6	rs2857697	C	T	T	0.92637	2.1899999999999998e-13	0.0104320103728854	0.0127242636244541	-0.107853326408626	-3.66205721721919	3.90571479780397	Down	Up	No	Junction	ENSG00000204463
chr6:31643978-31644081(-)	BAG6	rs2736176:31587561:G:C	G	C	C	0.9223399999999999	1.15e-13	0.000896576514205485	0.0127242636244541	-0.107853326408626	-3.66205721721919	4.57385023527799	Down	Up	No	Junction	ENSG00000204463
chr6:31643978-31644081(-)	BAG6	rs2857694:31587870:A:T	A	T	T	0.92619	1.9e-13	0.0278256738218979	0.0127242636244541	-0.107853326408626	-3.66205721721919	3.59390063546735	Down	Up	No	Junction	ENSG00000204463
chr6:31643978-31644081(-)	BAG6	rs145554793:31588020:CCTCT:C	CCTCT	C	C	0.931276	3.6210000000000003e-11	0.0174822210632021	0.0127242636244541	-0.107853326408626	-3.66205721721919	3.7458751252345497	Down	Up	No	Junction	ENSG00000204463
chr6:31643978-31644081(-)	BAG6	rs2857693	G	T	T	0.9247799999999999	8.43e-14	0.0174822210632021	0.0127242636244541	-0.107853326408626	-3.66205721721919	3.7458751252345497	Down	Up	No	Junction	ENSG00000204463
chr6:31643978-31644081(-)	BAG6	rs2844472	A	G	G	0.92691	4.11e-13	0.000978377286553565	0.0127242636244541	-0.107853326408626	-3.66205721721919	4.551939760219612	Down	Up	No	Junction	ENSG00000204463
chr6:31643978-31644081(-)	BAG6	rs2736172	C	T	T	0.92691	4.11e-13	0.000658293505780977	0.0127242636244541	-0.107853326408626	-3.66205721721919	4.65008658870121	Down	Up	No	Junction	ENSG00000204463
chr6:31643978-31644081(-)	BAG6	rs3135044:31592820:C:T	C	T	T	0.92535	7.43e-14	0.0168838551281609	0.0127242636244541	-0.107853326408626	-3.66205721721919	3.75689223960934	Down	Up	No	Junction	ENSG00000204463
chr6:31643978-31644081(-)	BAG6	rs2260000	A	G	G	0.92705	4.57e-13	0.000658293505780977	0.0127242636244541	-0.107853326408626	-3.66205721721919	4.65008658870121	Down	Up	No	Junction	ENSG00000204463
chr6:31643978-31644081(-)	BAG6	rs2736171	A	G	G	0.925	5.65e-14	0.0153235157906156	0.0127242636244541	-0.107853326408626	-3.66205721721919	3.78746241906861	Down	Up	No	Junction	ENSG00000204463
chr6:31643978-31644081(-)	BAG6	rs2261033	A	G	G	0.92696	2.22e-14	0.0201209417720912	0.0127242636244541	-0.107853326408626	-3.66205721721919	3.70090832975667	Down	Up	No	Junction	ENSG00000204463
chr6:31643978-31644081(-)	BAG6	rs755714	C	T	T	0.92332	1.3800000000000002e-13	0.000508969654371846	0.0127242636244541	-0.107853326408626	-3.66205721721919	4.712709599660741	Down	Up	No	Junction	ENSG00000204463
chr6:31643978-31644081(-)	BAG6	rs805297	C	A	A	0.92345	1.3800000000000002e-13	0.000508969654371846	0.0127242636244541	-0.107853326408626	-3.66205721721919	4.712709599660741	Down	Up	No	Junction	ENSG00000204463
chr6:31643978-31644081(-)	BAG6	rs707919	A	G	G	0.9233100000000001	9.34e-14	0.000565374450647074	0.0127242636244541	-0.107853326408626	-3.66205721721919	4.687193850628732	Down	Up	No	Junction	ENSG00000204463
chr6:31643978-31644081(-)	BAG6	rs805294	A	G	A	1.0857	4.0499999999999997e-16	0.0158464858751031	0.0127242636244541	-0.107853326408626	-3.66205721721919	3.77689822698818	Down	Up	No	Junction	ENSG00000204463
chr6:31643978-31644081(-)	BAG6	rs805306	A	G	A	1.0862	2.71e-16	0.0157029912284873	0.0127242636244541	-0.107853326408626	-3.66205721721919	3.779781452762741	Down	Up	No	Junction	ENSG00000204463
chr6:31643978-31644081(-)	BAG6	rs805305:31697387:C:G	C	G	C	1.0864	2.3799999999999997e-16	0.0165970403289324	0.0127242636244541	-0.107853326408626	-3.66205721721919	3.76230093488721	Down	Up	No	Junction	ENSG00000204463
chr6:31643978-31644081(-)	BAG6	rs707916	G	A	G	1.0863	2.58e-16	0.00870012190729525	0.0127242636244541	-0.107853326408626	-3.66205721721919	3.95980098922768	Down	Up	No	Junction	ENSG00000204463
chr6:31643978-31644081(-)	BAG6	rs1144708	C	T	C	1.0859	2.1299999999999999e-16	0.0141120431040706	0.0127242636244541	-0.107853326408626	-3.66205721721919	3.81322429383898	Down	Up	No	Junction	ENSG00000204463
chr6:31643978-31644081(-)	BAG6	6:31732547:G:GA	G	GA	G	1.0893700000000002	3.463e-17	0.0338502606995908	0.0127242636244541	-0.107853326408626	-3.66205721721919	3.52692428384009	Down	Up	No	Junction	ENSG00000204463
chr6:31643978-31644081(-)	BAG6	rs707928	A	G	A	1.0809	3.21e-14	0.0110353573468817	0.0127242636244541	-0.107853326408626	-3.66205721721919	3.88869904552882	Down	Up	No	Junction	ENSG00000204463
chr6:31643978-31644081(-)	BAG6	rs2607015:31762843:G:C	G	C	C	0.93406	2.8800000000000002e-12	0.00529601604181763	0.0127242636244541	-0.107853326408626	-3.66205721721919	4.10339259670146	Down	Up	No	Junction	ENSG00000204463
chr6:31643978-31644081(-)	BAG6	rs2753960:31762844:G:T	G	T	T	0.93399	2.7300000000000003e-12	0.00529601604181763	0.0127242636244541	-0.107853326408626	-3.66205721721919	4.10339259670146	Down	Up	No	Junction	ENSG00000204463
chr6:31643978-31644081(-)	BAG6	rs1008438:31783208:A:C	A	C	A	1.084	6.63e-16	0.0053042786719383	0.0127242636244541	-0.107853326408626	-3.66205721721919	4.10295020596455	Down	Up	No	Junction	ENSG00000204463
chr6:31643978-31644081(-)	BAG6	rs1043618:31783507:G:C	G	C	G	1.0847	5.71e-16	0.010355175892265	0.0127242636244541	-0.107853326408626	-3.66205721721919	3.9079343049939306	Down	Up	No	Junction	ENSG00000204463
chr6:31643978-31644081(-)	BAG6	rs9267575:31811850:T:C	T	C	T	1.0863	6.06e-17	0.0395148267516794	0.0127242636244541	-0.107853326408626	-3.66205721721919	3.47266645717086	Down	Up	No	Junction	ENSG00000204463
chr6:31643978-31644081(-)	BAG6	rs2445689:31826153:G:A	G	A	A	0.93421	1.1399999999999999e-11	0.0029989236536518697	0.0127242636244541	-0.107853326408626	-3.66205721721919	4.26043659776713	Down	Up	No	Junction	ENSG00000204463
chr6:31643978-31644081(-)	BAG6	rs2507954:31826414:A:G	A	G	G	0.93384	1.13e-11	0.0029989236536518697	0.0127242636244541	-0.107853326408626	-3.66205721721919	4.26043659776713	Down	Up	No	Junction	ENSG00000204463
chr6:31643978-31644081(-)	BAG6	rs614549	A	G	G	0.93594	3.4e-11	0.0339787786412968	0.0127242636244541	-0.107853326408626	-3.66205721721919	3.5256069550007303	Down	Up	No	Junction	ENSG00000204463
chr6:31643978-31644081(-)	BAG6	rs2844458:31851469:C:A	C	A	A	0.93953	9.379999999999999e-10	0.0210359905588888	0.0127242636244541	-0.107853326408626	-3.66205721721919	3.68648909930845	Down	Up	No	Junction	ENSG00000204463
chr6:31643978-31644081(-)	BAG6	rs3130680:31862322:G:A	G	A	A	0.9428200000000001	4.6e-09	0.021910215991647	0.0127242636244541	-0.107853326408626	-3.66205721721919	3.6732699662806296	Down	Up	No	Junction	ENSG00000204463
chr6:31643978-31644081(-)	BAG6	rs7887:31864547:G:T	G	T	T	0.9425399999999999	3.84e-09	0.021910215991647	0.0127242636244541	-0.107853326408626	-3.66205721721919	3.6732699662806296	Down	Up	No	Junction	ENSG00000204463
chr6:31643978-31644081(-)	BAG6	rs2763982:31872551:G:C	G	C	C	0.94139	1.82e-09	0.0285601541478277	0.0127242636244541	-0.107853326408626	-3.66205721721919	3.5851564714312203	Down	Up	No	Junction	ENSG00000204463
chr6:31643978-31644081(-)	BAG6	rs4151657	T	C	C	0.9460299999999999	3.32e-08	0.0108320189922399	0.0127242636244541	-0.107853326408626	-3.66205721721919	3.894331985692721	Down	Up	No	Junction	ENSG00000204463
chr6:31643978-31644081(-)	BAG6	rs2072632	G	A	A	0.94115	2.2e-09	0.00156856151448526	0.0127242636244541	-0.107853326408626	-3.66205721721919	4.4314041496811	Down	Up	No	Junction	ENSG00000204463
chr6:31643978-31644081(-)	BAG6	rs2280774	G	A	A	0.94394	1.6e-08	0.00197934126756574	0.0127242636244541	-0.107853326408626	-3.66205721721919	4.37095521548382	Down	Up	No	Junction	ENSG00000204463
chr6:31643978-31644081(-)	BAG6	rs149018565:31944375:G:A	G	A	A	0.9437	1.55e-08	0.0028160108542863607	0.0127242636244541	-0.107853326408626	-3.66205721721919	4.2773780623562	Down	Up	No	Junction	ENSG00000204463
chr6:31643978-31644081(-)	BAG6	rs12524149:31945230:C:A	C	A	A	0.94499	2.3900000000000002e-08	0.00337146505968332	0.0127242636244541	-0.107853326408626	-3.66205721721919	4.22870125016752	Down	Up	No	Junction	ENSG00000204463
chr6:31643978-31644081(-)	BAG6	rs2734325:31945646:C:T	C	T	T	0.94463	2.4199999999999998e-08	0.00285276761670886	0.0127242636244541	-0.107853326408626	-3.66205721721919	4.27388354074986	Down	Up	No	Junction	ENSG00000204463
chr6:31643978-31644081(-)	BAG6	rs6941112	G	A	A	0.9443299999999999	3.59e-08	0.0120573701510619	0.0127242636244541	-0.107853326408626	-3.66205721721919	3.86171436470475	Down	Up	No	Junction	ENSG00000204463
chr6:31623910-31624260(+)	PRRC2A	rs9266639:31347069:C:T	C	T	C	1.0861	7.93e-12	0.0192006238752485	0.0363427696581227	-0.0703313756385771	-3.20653277729568	-3.715994873295	Down	Down	Yes	Junction	ENSG00000204469
chr6:31623910-31624260(+)	PRRC2A	rs3130048	T	C	T	1.0996	9.670000000000001e-17	0.0229532716069771	0.0363427696581227	-0.0703313756385771	-3.20653277729568	-3.6580279722242897	Down	Down	Yes	Junction	ENSG00000204469
chr6:31629846-31630590(+)	PRRC2A	rs3131643	G	A	G	1.1494	1.18e-22	0.0291141906427046	0.00626535367714924	-0.11631747199022	-3.94421179413588	-3.57863716804068	Down	Down	Yes	Junction	ENSG00000204469
chr6:31629846-31630590(+)	PRRC2A	rs3130621:31587083:T:C	T	C	T	1.1444	1.18e-24	0.0107442966231227	0.00626535367714924	-0.11631747199022	-3.94421179413588	-3.89680414520463	Down	Down	Yes	Junction	ENSG00000204469
chr6:31629846-31630590(+)	PRRC2A	rs3130070	A	G	A	1.1440000000000001	1.0000000000000001e-24	0.00305959917944978	0.00626535367714924	-0.11631747199022	-3.94421179413588	-4.25502055886748	Down	Down	Yes	Junction	ENSG00000204469
chr6:31629846-31630590(+)	PRRC2A	rs3130622:31592524:G:C	G	C	G	1.1440000000000001	1.03e-24	0.0029134708008559	0.00626535367714924	-0.11631747199022	-3.94421179413588	-4.26822004092606	Down	Down	Yes	Junction	ENSG00000204469
chr6:31629846-31630590(+)	PRRC2A	rs3115664:31592636:C:T	C	T	C	1.1437	1.28e-24	0.00305959917944978	0.00626535367714924	-0.11631747199022	-3.94421179413588	-4.25502055886748	Down	Down	Yes	Junction	ENSG00000204469
chr6:31629846-31630590(+)	PRRC2A	rs3130623	C	T	C	1.1424	2.5399999999999998e-24	0.007948266747778909	0.00626535367714924	-0.11631747199022	-3.94421179413588	-3.9863757133548	Down	Down	Yes	Junction	ENSG00000204469
chr6:31629846-31630590(+)	PRRC2A	rs3130624:31597875:A:G	A	G	A	1.1442	1.34e-24	0.00403986900555354	0.00626535367714924	-0.11631747199022	-3.94421179413588	-4.17906793123061	Down	Down	Yes	Junction	ENSG00000204469
chr6:31629846-31630590(+)	PRRC2A	rs3130626	A	G	A	1.1443	1.23e-24	0.00305959917944978	0.00626535367714924	-0.11631747199022	-3.94421179413588	-4.25502055886748	Down	Down	Yes	Junction	ENSG00000204469
chr6:31629846-31630590(+)	PRRC2A	rs2736157	A	G	A	1.1442	1.3999999999999999e-24	0.00305959917944978	0.00626535367714924	-0.11631747199022	-3.94421179413588	-4.25502055886748	Down	Down	Yes	Junction	ENSG00000204469
chr6:31629846-31630590(+)	PRRC2A	rs3130627:31600851:G:T	G	T	G	1.1445	1.28e-24	0.00305959917944978	0.00626535367714924	-0.11631747199022	-3.94421179413588	-4.25502055886748	Down	Down	Yes	Junction	ENSG00000204469
chr6:31629846-31630590(+)	PRRC2A	rs3115663	T	C	T	1.1437	1.88e-24	0.00762332257204871	0.00626535367714924	-0.11631747199022	-3.94421179413588	-3.9986073068293	Down	Down	Yes	Junction	ENSG00000204469
chr6:31629846-31630590(+)	PRRC2A	rs9267522	A	G	A	1.1431	2.2200000000000003e-24	0.00305959917944978	0.00626535367714924	-0.11631747199022	-3.94421179413588	-4.25502055886748	Down	Down	Yes	Junction	ENSG00000204469
chr6:31629846-31630590(+)	PRRC2A	rs10885	C	T	C	1.1437	1.28e-24	0.00305959917944978	0.00626535367714924	-0.11631747199022	-3.94421179413588	-4.25502055886748	Down	Down	Yes	Junction	ENSG00000204469
chr6:31629846-31630590(+)	PRRC2A	rs3130046:31606398:C:G	C	G	C	1.1433	1.71e-24	0.00305959917944978	0.00626535367714924	-0.11631747199022	-3.94421179413588	-4.25502055886748	Down	Down	Yes	Junction	ENSG00000204469
chr6:31629846-31630590(+)	PRRC2A	6:31606901:C:CAAAG	CAAAG	C	C	0.874503	1.4269999999999996e-24	0.00305959917944978	0.00626535367714924	-0.11631747199022	-3.94421179413588	-4.25502055886748	Down	Down	Yes	Junction	ENSG00000204469
chr6:31629846-31630590(+)	PRRC2A	rs3130628	T	C	T	1.1456	9.02e-24	0.00212925062166727	0.00626535367714924	-0.11631747199022	-3.94421179413588	-4.35181851223723	Down	Down	Yes	Junction	ENSG00000204469
chr6:31629846-31630590(+)	PRRC2A	rs3130047:31610479:C:T	C	T	C	1.1433	1.62e-24	0.00305959917944978	0.00626535367714924	-0.11631747199022	-3.94421179413588	-4.25502055886748	Down	Down	Yes	Junction	ENSG00000204469
chr6:31629846-31630590(+)	PRRC2A	rs3130048	T	C	T	1.0996	9.670000000000001e-17	0.00900746653670853	0.00626535367714924	-0.11631747199022	-3.94421179413588	-3.94954932245693	Down	Down	Yes	Junction	ENSG00000204469
chr6:31629846-31630590(+)	PRRC2A	rs3117583	A	G	A	1.1435	1.22e-24	0.00305959917944978	0.00626535367714924	-0.11631747199022	-3.94421179413588	-4.25502055886748	Down	Down	Yes	Junction	ENSG00000204469
chr6:31629846-31630590(+)	PRRC2A	rs376442058:31620483:TC:T	T	TC	TC	0.8702280000000001	8.055e-26	0.00305959917944978	0.00626535367714924	-0.11631747199022	-3.94421179413588	-4.25502055886748	Down	Down	Yes	Junction	ENSG00000204469
chr6:31629846-31630590(+)	PRRC2A	rs3117581:31624864:A:G	A	G	A	1.2045	8.14e-31	0.0426013625865377	0.00626535367714924	-0.11631747199022	-3.94421179413588	-3.44577225113844	Down	Down	Yes	Junction	ENSG00000204469
chr6:31629846-31630590(+)	PRRC2A	rs3132449	C	T	C	1.2045	6.72e-31	0.0416558614571277	0.00626535367714924	-0.11631747199022	-3.94421179413588	-3.45384823994957	Down	Down	Yes	Junction	ENSG00000204469
chr6:31629846-31630590(+)	PRRC2A	rs3117580:31630968:G:A	G	A	G	1.1438	9.93e-25	0.00305959917944978	0.00626535367714924	-0.11631747199022	-3.94421179413588	-4.25502055886748	Down	Down	Yes	Junction	ENSG00000204469
chr6:31629846-31630590(+)	PRRC2A	rs3130618	C	A	C	1.1432	2.2799999999999998e-24	0.00305959917944978	0.00626535367714924	-0.11631747199022	-3.94421179413588	-4.25502055886748	Down	Down	Yes	Junction	ENSG00000204469
chr6:31629846-31630590(+)	PRRC2A	rs3117579:31633496:G:T	G	T	G	1.1438	1.02e-24	0.00305959917944978	0.00626535367714924	-0.11631747199022	-3.94421179413588	-4.25502055886748	Down	Down	Yes	Junction	ENSG00000204469
chr6:31629846-31630590(+)	PRRC2A	rs9267539:31666424:A:C	A	C	A	1.2019	2.1099999999999998e-30	0.0437235625540112	0.00626535367714924	-0.11631747199022	-3.94421179413588	-3.43640109493402	Down	Down	Yes	Junction	ENSG00000204469
chr6:31629846-31630590(+)	PRRC2A	rs3131381:31708463:C:A	C	A	C	1.2015	1.24e-30	0.0361543613031264	0.00626535367714924	-0.11631747199022	-3.94421179413588	-3.50401219366761	Down	Down	Yes	Junction	ENSG00000204469
chr6:31629846-31630590(+)	PRRC2A	rs3132445	G	A	G	1.2011	1.24e-30	0.0427157588699461	0.00626535367714924	-0.11631747199022	-3.94421179413588	-3.44478698902499	Down	Down	Yes	Junction	ENSG00000204469
chr6:31629846-31630590(+)	PRRC2A	rs3130484	T	C	T	1.2017	1.09e-30	0.0380542640766212	0.00626535367714924	-0.11631747199022	-3.94421179413588	-3.48605460539762	Down	Down	Yes	Junction	ENSG00000204469
chr6:31984179-31984275(+)	C4A	rs3130923:31462135:G:A	G	A	G	1.1831	5e-28	0.0227365984110358	0.0483525840811784	0.271797049321113	3.0706856076033904	3.66115056423015	Up	Up	Yes	Junction	ENSG00000244731
chr6:31984179-31984275(+)	C4A	rs3094005:31465047:G:T	G	T	G	1.1826	5.740000000000001e-28	0.021060392583857	0.0483525840811784	0.271797049321113	3.0706856076033904	3.68611801873411	Up	Up	Yes	Junction	ENSG00000244731
chr6:31984179-31984275(+)	C4A	rs3095233:31469774:A:G	A	G	A	1.1819	9.2e-28	0.00623016899212605	0.0483525840811784	0.271797049321113	3.0706856076033904	4.057054605456971	Up	Up	Yes	Junction	ENSG00000244731
chr6:31984179-31984275(+)	C4A	rs3130616:31473746:G:A	G	A	G	1.1822	4.19e-28	0.00623016899212605	0.0483525840811784	0.271797049321113	3.0706856076033904	4.057054605456971	Up	Up	Yes	Junction	ENSG00000244731
chr6:31984179-31984275(+)	C4A	rs3134900:31473957:C:G	C	G	C	1.1779	2.3e-27	0.0428106672577334	0.0483525840811784	0.271797049321113	3.0706856076033904	3.44400374597899	Up	Up	Yes	Junction	ENSG00000244731
chr6:31984179-31984275(+)	C4A	rs3130612:31482097:T:G	T	G	T	1.197	3.01e-30	0.000551472788507838	0.0483525840811784	0.271797049321113	3.0706856076033904	4.693220106242942	Up	Up	Yes	Junction	ENSG00000244731
chr6:31984179-31984275(+)	C4A	rs9267445:31483481:G:C	G	C	G	1.1813	1.56e-27	0.00291995557193763	0.0483525840811784	0.271797049321113	3.0706856076033904	4.26762749327461	Up	Up	Yes	Junction	ENSG00000244731
chr6:31984179-31984275(+)	C4A	rs9281523:31498244:G:GC	G	GC	G	1.17715	1.6099999999999997e-26	0.00189435594548683	0.0483525840811784	0.271797049321113	3.0706856076033904	4.38242926323268	Up	Up	Yes	Junction	ENSG00000244731
chr6:31984179-31984275(+)	C4A	rs2734583	A	G	A	1.177	1.7e-26	0.0019618733347194607	0.0483525840811784	0.271797049321113	3.0706856076033904	4.3732820823339305	Up	Up	Yes	Junction	ENSG00000244731
chr6:31984179-31984275(+)	C4A	rs9267488:31514247:A:G	A	G	A	1.1772	1.51e-26	0.00491369305405469	0.0483525840811784	0.271797049321113	3.0706856076033904	4.12447059860031	Up	Up	Yes	Junction	ENSG00000244731
chr6:31984179-31984275(+)	C4A	rs1800628:31546850:G:A	G	A	G	1.1932	3.11e-29	0.0022954717180870303	0.0483525840811784	0.271797049321113	3.0706856076033904	4.33194675354815	Up	Up	Yes	Junction	ENSG00000244731
chr6:31984179-31984275(+)	C4A	rs3130063:31558702:C:T	C	T	C	1.1829	1.2900000000000002e-27	0.00145009460529175	0.0483525840811784	0.271797049321113	3.0706856076033904	4.4517269939628	Up	Up	Yes	Junction	ENSG00000244731
chr6:31984179-31984275(+)	C4A	rs3130631:31566168:C:G	C	G	C	1.1809	3.51e-27	0.00146562883399541	0.0483525840811784	0.271797049321113	3.0706856076033904	4.4489834895497316	Up	Up	Yes	Junction	ENSG00000244731
chr6:31984179-31984275(+)	C4A	rs3130621:31587083:T:C	T	C	T	1.1444	1.18e-24	0.0378179702354718	0.0483525840811784	0.271797049321113	3.0706856076033904	3.48824790344485	Up	Up	Yes	Junction	ENSG00000244731
chr6:31984179-31984275(+)	C4A	rs3130070	A	G	A	1.1440000000000001	1.0000000000000001e-24	0.0154993351580631	0.0483525840811784	0.271797049321113	3.0706856076033904	3.7838589326066296	Up	Up	Yes	Junction	ENSG00000244731
chr6:31984179-31984275(+)	C4A	rs3130622:31592524:G:C	G	C	G	1.1440000000000001	1.03e-24	0.0144147452634086	0.0483525840811784	0.271797049321113	3.0706856076033904	3.8066207805858303	Up	Up	Yes	Junction	ENSG00000244731
chr6:31984179-31984275(+)	C4A	rs3115664:31592636:C:T	C	T	C	1.1437	1.28e-24	0.0154993351580631	0.0483525840811784	0.271797049321113	3.0706856076033904	3.7838589326066296	Up	Up	Yes	Junction	ENSG00000244731
chr6:31984179-31984275(+)	C4A	rs3132450:31596138:A:G	A	G	A	1.2048	6.9299999999999995e-31	0.0011593523010993	0.0483525840811784	0.271797049321113	3.0706856076033904	4.50913278869351	Up	Up	Yes	Junction	ENSG00000244731
chr6:31984179-31984275(+)	C4A	rs3130623	C	T	C	1.1424	2.5399999999999998e-24	0.0110531929873849	0.0483525840811784	0.271797049321113	3.0706856076033904	3.88821171110145	Up	Up	Yes	Junction	ENSG00000244731
chr6:31984179-31984275(+)	C4A	rs3130624:31597875:A:G	A	G	A	1.1442	1.34e-24	0.0177474117461863	0.0483525840811784	0.271797049321113	3.0706856076033904	3.74111102259774	Up	Up	Yes	Junction	ENSG00000244731
chr6:31984179-31984275(+)	C4A	rs3130626	A	G	A	1.1443	1.23e-24	0.0154993351580631	0.0483525840811784	0.271797049321113	3.0706856076033904	3.7838589326066296	Up	Up	Yes	Junction	ENSG00000244731
chr6:31984179-31984275(+)	C4A	rs2736157	A	G	A	1.1442	1.3999999999999999e-24	0.0154993351580631	0.0483525840811784	0.271797049321113	3.0706856076033904	3.7838589326066296	Up	Up	Yes	Junction	ENSG00000244731
chr6:31984179-31984275(+)	C4A	rs3130627:31600851:G:T	G	T	G	1.1445	1.28e-24	0.0154993351580631	0.0483525840811784	0.271797049321113	3.0706856076033904	3.7838589326066296	Up	Up	Yes	Junction	ENSG00000244731
chr6:31984179-31984275(+)	C4A	rs9267522	A	G	A	1.1431	2.2200000000000003e-24	0.0154993351580631	0.0483525840811784	0.271797049321113	3.0706856076033904	3.7838589326066296	Up	Up	Yes	Junction	ENSG00000244731
chr6:31984179-31984275(+)	C4A	rs10885	C	T	C	1.1437	1.28e-24	0.0154993351580631	0.0483525840811784	0.271797049321113	3.0706856076033904	3.7838589326066296	Up	Up	Yes	Junction	ENSG00000244731
chr6:31984179-31984275(+)	C4A	rs3130046:31606398:C:G	C	G	C	1.1433	1.71e-24	0.0154993351580631	0.0483525840811784	0.271797049321113	3.0706856076033904	3.7838589326066296	Up	Up	Yes	Junction	ENSG00000244731
chr6:31984179-31984275(+)	C4A	6:31606901:C:CAAAG	CAAAG	C	C	0.874503	1.4269999999999996e-24	0.0154993351580631	0.0483525840811784	0.271797049321113	3.0706856076033904	3.7838589326066296	Up	Up	Yes	Junction	ENSG00000244731
chr6:31984179-31984275(+)	C4A	rs3130628	T	C	T	1.1456	9.02e-24	0.0358787169632782	0.0483525840811784	0.271797049321113	3.0706856076033904	3.50667151641514	Up	Up	Yes	Junction	ENSG00000244731
chr6:31984179-31984275(+)	C4A	rs3130047:31610479:C:T	C	T	C	1.1433	1.62e-24	0.0154993351580631	0.0483525840811784	0.271797049321113	3.0706856076033904	3.7838589326066296	Up	Up	Yes	Junction	ENSG00000244731
chr6:31984179-31984275(+)	C4A	rs3117583	A	G	A	1.1435	1.22e-24	0.0154993351580631	0.0483525840811784	0.271797049321113	3.0706856076033904	3.7838589326066296	Up	Up	Yes	Junction	ENSG00000244731
chr6:31984179-31984275(+)	C4A	rs376442058:31620483:TC:T	T	TC	TC	0.8702280000000001	8.055e-26	0.0154993351580631	0.0483525840811784	0.271797049321113	3.0706856076033904	3.7838589326066296	Up	Up	Yes	Junction	ENSG00000244731
chr6:31984179-31984275(+)	C4A	rs3117582	T	G	T	1.2054	4.61e-31	0.0011593523010993	0.0483525840811784	0.271797049321113	3.0706856076033904	4.50913278869351	Up	Up	Yes	Junction	ENSG00000244731
chr6:31984179-31984275(+)	C4A	rs3117581:31624864:A:G	A	G	A	1.2045	8.14e-31	0.0016936040623003804	0.0483525840811784	0.271797049321113	3.0706856076033904	4.41157247917342	Up	Up	Yes	Junction	ENSG00000244731
chr6:31984179-31984275(+)	C4A	rs3132449	C	T	C	1.2045	6.72e-31	0.0017284388538842401	0.0483525840811784	0.271797049321113	3.0706856076033904	4.406295009299678	Up	Up	Yes	Junction	ENSG00000244731
chr6:31984179-31984275(+)	C4A	rs3117580:31630968:G:A	G	A	G	1.1438	9.93e-25	0.0154993351580631	0.0483525840811784	0.271797049321113	3.0706856076033904	3.7838589326066296	Up	Up	Yes	Junction	ENSG00000244731
chr6:31984179-31984275(+)	C4A	rs3130618	C	A	C	1.1432	2.2799999999999998e-24	0.0154993351580631	0.0483525840811784	0.271797049321113	3.0706856076033904	3.7838589326066296	Up	Up	Yes	Junction	ENSG00000244731
chr6:31984179-31984275(+)	C4A	rs3117579:31633496:G:T	G	T	G	1.1438	1.02e-24	0.0154993351580631	0.0483525840811784	0.271797049321113	3.0706856076033904	3.7838589326066296	Up	Up	Yes	Junction	ENSG00000244731
chr6:31984179-31984275(+)	C4A	rs9267531	A	G	A	1.2039	6.4299999999999994e-31	0.0009593500908278553	0.0483525840811784	0.271797049321113	3.0706856076033904	4.55693360190823	Up	Up	Yes	Junction	ENSG00000244731
chr6:31984179-31984275(+)	C4A	rs9267539:31666424:A:C	A	C	A	1.2019	2.1099999999999998e-30	0.0018934046843136802	0.0483525840811784	0.271797049321113	3.0706856076033904	4.3825636093102	Up	Up	Yes	Junction	ENSG00000244731
chr6:31984179-31984275(+)	C4A	rs9267544:31671557:C:A	C	A	C	1.2032	9.58e-31	0.00127184972929762	0.0483525840811784	0.271797049321113	3.0706856076033904	4.4854768870158095	Up	Up	Yes	Junction	ENSG00000244731
chr6:31984179-31984275(+)	C4A	rs9267549:31677391:G:A	G	A	G	1.203	8.96e-31	0.001708494407899	0.0483525840811784	0.271797049321113	3.0706856076033904	4.4093038860059695	Up	Up	Yes	Junction	ENSG00000244731
chr6:31984179-31984275(+)	C4A	rs3101018:31705864:C:T	C	T	C	1.2011	1.58e-30	0.000680068883142182	0.0483525840811784	0.271797049321113	3.0706856076033904	4.64211337712209	Up	Up	Yes	Junction	ENSG00000244731
chr6:31984179-31984275(+)	C4A	rs3131381:31708463:C:A	C	A	C	1.2015	1.24e-30	0.00185848328343628	0.0483525840811784	0.271797049321113	3.0706856076033904	4.38743545362311	Up	Up	Yes	Junction	ENSG00000244731
chr6:31984179-31984275(+)	C4A	rs3131380:31709778:A:G	A	G	A	1.2013	9.14e-31	0.00115402594611512	0.0483525840811784	0.271797049321113	3.0706856076033904	4.5102959883422304	Up	Up	Yes	Junction	ENSG00000244731
chr6:31984179-31984275(+)	C4A	rs3132445	G	A	G	1.2011	1.24e-30	0.00135374691234958	0.0483525840811784	0.271797049321113	3.0706856076033904	4.46945825641178	Up	Up	Yes	Junction	ENSG00000244731
chr6:31984179-31984275(+)	C4A	rs3132443:31714031:G:A	G	A	G	1.2007	2.0099999999999997e-30	0.000930997647161448	0.0483525840811784	0.271797049321113	3.0706856076033904	4.56442723977685	Up	Up	Yes	Junction	ENSG00000244731
chr6:31984179-31984275(+)	C4A	rs3130484	T	C	T	1.2017	1.09e-30	0.00178993061272158	0.0483525840811784	0.271797049321113	3.0706856076033904	4.39723920483109	Up	Up	Yes	Junction	ENSG00000244731
chr6:31984179-31984275(+)	C4A	rs3117573:31718396:C:G	C	G	C	1.2009999999999998	2.0099999999999997e-30	0.000930997647161448	0.0483525840811784	0.271797049321113	3.0706856076033904	4.56442723977685	Up	Up	Yes	Junction	ENSG00000244731
chr6:31984179-31984275(+)	C4A	rs3131379	G	A	G	1.2	2.0599999999999998e-30	0.00212194175193502	0.0483525840811784	0.271797049321113	3.0706856076033904	4.35271352404924	Up	Up	Yes	Junction	ENSG00000244731
chr6:31984179-31984275(+)	C4A	rs3117574	G	A	G	1.2015	7.99e-31	0.00212194175193502	0.0483525840811784	0.271797049321113	3.0706856076033904	4.35271352404924	Up	Up	Yes	Junction	ENSG00000244731
chr6:31984179-31984275(+)	C4A	rs3131378	A	G	A	1.2012	9.549999999999999e-31	0.00212194175193502	0.0483525840811784	0.271797049321113	3.0706856076033904	4.35271352404924	Up	Up	Yes	Junction	ENSG00000244731
chr6:31984179-31984275(+)	C4A	rs3117575:31726253:T:C	T	C	T	1.2011	1.58e-30	0.00152368907200364	0.0483525840811784	0.271797049321113	3.0706856076033904	4.43896069122938	Up	Up	Yes	Junction	ENSG00000244731
chr6:31984179-31984275(+)	C4A	rs3117576:31726794:T:C	T	C	T	1.2013	9.34e-31	0.00320346725657557	0.0483525840811784	0.271797049321113	3.0706856076033904	4.24257702212195	Up	Up	Yes	Junction	ENSG00000244731
chr6:31984179-31984275(+)	C4A	rs3117577	A	G	A	1.2019	9.83e-31	0.000425367100599638	0.0483525840811784	0.271797049321113	3.0706856076033904	4.755840859924	Up	Up	Yes	Junction	ENSG00000244731
chr6:31984179-31984275(+)	C4A	rs3115672:31727897:C:T	C	T	C	1.2021	8.28e-31	0.00212194175193502	0.0483525840811784	0.271797049321113	3.0706856076033904	4.35271352404924	Up	Up	Yes	Junction	ENSG00000244731
chr6:31984179-31984275(+)	C4A	rs3101017	T	C	T	1.202	8.89e-31	0.00212194175193502	0.0483525840811784	0.271797049321113	3.0706856076033904	4.35271352404924	Up	Up	Yes	Junction	ENSG00000244731
chr6:31984179-31984275(+)	C4A	6:31733950:CAG:C	CAG	C	CAG	1.2025	6.876e-31	0.00212194175193502	0.0483525840811784	0.271797049321113	3.0706856076033904	4.35271352404924	Up	Up	Yes	Junction	ENSG00000244731
chr6:31984179-31984275(+)	C4A	rs3115671:31734345:G:T	G	T	G	1.202	9.109999999999999e-31	0.00212194175193502	0.0483525840811784	0.271797049321113	3.0706856076033904	4.35271352404924	Up	Up	Yes	Junction	ENSG00000244731
chr6:31984179-31984275(+)	C4A	rs3130490:31739120:G:T	G	T	G	1.2024	7.27e-31	0.00212194175193502	0.0483525840811784	0.271797049321113	3.0706856076033904	4.35271352404924	Up	Up	Yes	Junction	ENSG00000244731
chr6:31984179-31984275(+)	C4A	rs3130491:31745464:G:A	G	A	G	1.2056	7.090000000000001e-31	0.00022791162352721602	0.0483525840811784	0.271797049321113	3.0706856076033904	4.90292625204503	Up	Up	Yes	Junction	ENSG00000244731
chr6:31984179-31984275(+)	C4A	rs915652:31749142:G:A	G	A	G	1.204	3.3399999999999997e-31	7.76867391950194e-05	0.0483525840811784	0.271797049321113	3.0706856076033904	5.146928056928232	Up	Up	Yes	Junction	ENSG00000244731
chr6:31984179-31984275(+)	C4A	rs915651:31749184:G:A	G	A	G	1.2023	7.659999999999996e-31	0.00152368907200364	0.0483525840811784	0.271797049321113	3.0706856076033904	4.43896069122938	Up	Up	Yes	Junction	ENSG00000244731
chr6:31984179-31984275(+)	C4A	rs2753961:31754830:T:C	T	C	T	1.2027	2.56e-31	0.00152368907200364	0.0483525840811784	0.271797049321113	3.0706856076033904	4.43896069122938	Up	Up	Yes	Junction	ENSG00000244731
chr6:31984179-31984275(+)	C4A	rs2607014:31761213:G:A	G	A	G	1.2032	1.2e-31	0.00137119827443414	0.0483525840811784	0.271797049321113	3.0706856076033904	4.46616902476598	Up	Up	Yes	Junction	ENSG00000244731
chr6:31984179-31984275(+)	C4A	rs1144710:31765864:T:A	T	A	T	1.1664	2.5000000000000003e-25	0.00261006223096183	0.0483525840811784	0.271797049321113	3.0706856076033904	4.29770989385175	Up	Up	Yes	Junction	ENSG00000244731
chr6:31984179-31984275(+)	C4A	rs2736425:31765984:G:A	G	A	G	1.2026	4.11e-31	0.00137119827443414	0.0483525840811784	0.271797049321113	3.0706856076033904	4.46616902476598	Up	Up	Yes	Junction	ENSG00000244731
chr6:31984179-31984275(+)	C4A	rs2763980:31766660:C:T	C	T	C	1.2009999999999998	2.0599999999999998e-30	0.000379504117719213	0.0483525840811784	0.271797049321113	3.0706856076033904	4.78315444076902	Up	Up	Yes	Junction	ENSG00000244731
chr6:31984179-31984275(+)	C4A	6:31767673:T:TA	T	TA	T	1.19638	9.832e-30	0.000654721157829222	0.0483525840811784	0.271797049321113	3.0706856076033904	4.651445887209968	Up	Up	Yes	Junction	ENSG00000244731
chr6:31984179-31984275(+)	C4A	rs681331:31768799:A:C	A	C	A	1.2025	6.7e-31	0.00137119827443414	0.0483525840811784	0.271797049321113	3.0706856076033904	4.46616902476598	Up	Up	Yes	Junction	ENSG00000244731
chr6:31984179-31984275(+)	C4A	rs625421:31772093:C:A	C	A	C	1.2022	8.1e-31	0.00137119827443414	0.0483525840811784	0.271797049321113	3.0706856076033904	4.46616902476598	Up	Up	Yes	Junction	ENSG00000244731
chr6:31984179-31984275(+)	C4A	rs553414:31777192:A:G	A	G	A	1.2025	6.7e-31	0.00137119827443414	0.0483525840811784	0.271797049321113	3.0706856076033904	4.46616902476598	Up	Up	Yes	Junction	ENSG00000244731
chr6:31984179-31984275(+)	C4A	rs1265947:31787167:C:T	C	T	C	1.2026	2.6199999999999996e-31	0.000524355745442421	0.0483525840811784	0.271797049321113	3.0706856076033904	4.70544058466444	Up	Up	Yes	Junction	ENSG00000244731
chr6:31984179-31984275(+)	C4A	rs144929896:31798134:TA:T	T	TA	TA	0.8316030000000001	8.448e-31	0.00137119827443414	0.0483525840811784	0.271797049321113	3.0706856076033904	4.46616902476598	Up	Up	Yes	Junction	ENSG00000244731
chr6:31984179-31984275(+)	C4A	rs3115674:31799076:T:G	T	G	T	1.1922	2.54e-29	0.00961145159214918	0.0483525840811784	0.271797049321113	3.0706856076033904	3.93028256661323	Up	Up	Yes	Junction	ENSG00000244731
chr6:31984179-31984275(+)	C4A	rs3130476:31802101:C:T	C	T	C	1.2025	8.059999999999995e-31	0.00137119827443414	0.0483525840811784	0.271797049321113	3.0706856076033904	4.46616902476598	Up	Up	Yes	Junction	ENSG00000244731
chr6:31984179-31984275(+)	C4A	rs3130478:31805913:C:T	C	T	C	1.1913	2.24e-29	7.76867391950194e-05	0.0483525840811784	0.271797049321113	3.0706856076033904	5.146928056928232	Up	Up	Yes	Junction	ENSG00000244731
chr6:31984179-31984275(+)	C4A	rs3130679	A	G	A	1.2041	3.0699999999999996e-31	4.133549902650061e-05	0.0483525840811784	0.271797049321113	3.0706856076033904	5.28454261145268	Up	Up	Yes	Junction	ENSG00000244731
chr6:31984179-31984275(+)	C4A	rs599707:31808436:C:T	C	T	C	1.2026	6.459999999999999e-31	0.00152368907200364	0.0483525840811784	0.271797049321113	3.0706856076033904	4.43896069122938	Up	Up	Yes	Junction	ENSG00000244731
chr6:31984179-31984275(+)	C4A	rs9267574:31810612:C:T	C	T	C	1.2028	5.46e-31	0.000930997647161448	0.0483525840811784	0.271797049321113	3.0706856076033904	4.56442723977685	Up	Up	Yes	Junction	ENSG00000244731
chr6:31984179-31984275(+)	C4A	rs9267578:31818108:C:T	C	T	C	1.2053	2.71e-31	0.00022398164867625097	0.0483525840811784	0.271797049321113	3.0706856076033904	4.90697838868476	Up	Up	Yes	Junction	ENSG00000244731
chr6:31984179-31984275(+)	C4A	rs515688:31832038:A:G	A	G	A	1.2036	3.3999999999999997e-31	0.00672169504893069	0.0483525840811784	0.271797049321113	3.0706856076033904	4.0351930423644005	Up	Up	Yes	Junction	ENSG00000244731
chr6:31984179-31984275(+)	C4A	rs501942:31840477:C:T	C	T	C	1.2029	6.579999999999999e-31	0.00631784323399643	0.0483525840811784	0.271797049321113	3.0706856076033904	4.05307297248581	Up	Up	Yes	Junction	ENSG00000244731
chr6:31984179-31984275(+)	C4A	rs652888	A	G	A	1.1176	5.3e-21	0.000225160778926593	0.0483525840811784	0.271797049321113	3.0706856076033904	4.90575605546225	Up	Up	Yes	Junction	ENSG00000244731
chr6:31984179-31984275(+)	C4A	rs558702	G	A	G	1.2021	1.04e-30	0.000381233858392479	0.0483525840811784	0.271797049321113	3.0706856076033904	4.78200088989447	Up	Up	Yes	Junction	ENSG00000244731
chr6:31984179-31984275(+)	C4A	rs519417	G	A	G	1.2014	1.94e-30	0.000497563610771325	0.0483525840811784	0.271797049321113	3.0706856076033904	4.718143270080071	Up	Up	Yes	Junction	ENSG00000244731
chr6:31984179-31984275(+)	C4A	rs532086:31881309:T:C	T	C	T	1.1722	2.4e-30	0.034848088479633	0.0483525840811784	0.271797049321113	3.0706856076033904	3.51681128682225	Up	Up	Yes	Junction	ENSG00000244731
chr6:31984179-31984275(+)	C4A	rs497309	A	C	A	1.2027	6.0899999999999995e-31	0.000285966133739669	0.0483525840811784	0.271797049321113	3.0706856076033904	4.85002541206778	Up	Up	Yes	Junction	ENSG00000244731
chr6:31984179-31984275(+)	C4A	rs1265905:31909941:A:G	A	G	A	1.1986	3.18e-30	0.000247037689502719	0.0483525840811784	0.271797049321113	3.0706856076033904	4.8841856632317	Up	Up	Yes	Junction	ENSG00000244731
chr6:31984179-31984275(+)	C4A	rs1270942	A	G	A	1.2004	2.38e-30	0.000247037689502719	0.0483525840811784	0.271797049321113	3.0706856076033904	4.8841856632317	Up	Up	Yes	Junction	ENSG00000244731
chr6:31984179-31984275(+)	C4A	rs389884	A	G	A	1.1987	9.929999999999999e-30	5.8949958219649794e-05	0.0483525840811784	0.271797049321113	3.0706856076033904	5.20759866340305	Up	Up	Yes	Junction	ENSG00000244731
chr6:31984179-31984275(+)	C4A	rs367364:32019946:C:T	C	T	C	1.1346	2.25e-19	0.0157574585062014	0.0483525840811784	0.271797049321113	3.0706856076033904	3.77868136124984	Up	Up	Yes	Junction	ENSG00000244731
chr6:31984179-31984275(+)	C4A	6:32020238:A:G	A	G	A	1.1344	2.59e-19	0.0157574585062014	0.0483525840811784	0.271797049321113	3.0706856076033904	3.77868136124984	Up	Up	Yes	Junction	ENSG00000244731
chr6:31984179-31984275(+)	C4A	rs394439:32025555:C:A	C	A	C	1.1351	2.25e-19	0.0140487475661562	0.0483525840811784	0.271797049321113	3.0706856076033904	3.81463545174769	Up	Up	Yes	Junction	ENSG00000244731
chr6:31984179-31984275(+)	C4A	rs369637:32025863:C:T	C	T	C	1.1345	2.44e-19	0.0140487475661562	0.0483525840811784	0.271797049321113	3.0706856076033904	3.81463545174769	Up	Up	Yes	Junction	ENSG00000244731
chr6:31984179-31984275(+)	C4A	rs1150758:32028149:G:C	G	C	G	1.1344	2.59e-19	0.0140487475661562	0.0483525840811784	0.271797049321113	3.0706856076033904	3.81463545174769	Up	Up	Yes	Junction	ENSG00000244731
chr6:31984179-31984275(+)	C4A	rs1150757:32029205:G:A	G	A	G	1.2012	4.6e-30	1.4581576578766299e-05	0.0483525840811784	0.271797049321113	3.0706856076033904	5.504511330881081	Up	Up	Yes	Junction	ENSG00000244731
chr6:31984179-31984275(+)	C4A	rs1265889:32033616:G:A	G	A	G	1.1344	2.9100000000000003e-19	0.0234243346486272	0.0483525840811784	0.271797049321113	3.0706856076033904	3.6513420022071297	Up	Up	Yes	Junction	ENSG00000244731
chr6:31984179-31984275(+)	C4A	rs1150756:32035694:C:T	C	T	C	1.1993	1.73e-29	1.4581576578766299e-05	0.0483525840811784	0.271797049321113	3.0706856076033904	5.504511330881081	Up	Up	Yes	Junction	ENSG00000244731
chr6:31984179-31984275(+)	C4A	rs1150754	C	T	C	1.1335	4.73e-19	0.0318599814413858	0.0483525840811784	0.271797049321113	3.0706856076033904	3.54787719019098	Up	Up	Yes	Junction	ENSG00000244731
chr6:31984179-31984275(+)	C4A	rs1150753	A	G	A	1.2009	5.63e-30	1.4581576578766299e-05	0.0483525840811784	0.271797049321113	3.0706856076033904	5.504511330881081	Up	Up	Yes	Junction	ENSG00000244731
chr6:31984179-31984275(+)	C4A	rs1150752	T	C	T	1.2027	2.4e-30	1.4581576578766299e-05	0.0483525840811784	0.271797049321113	3.0706856076033904	5.504511330881081	Up	Up	Yes	Junction	ENSG00000244731
chr6:31984179-31984275(+)	C4A	rs1265888:32066447:G:A	G	A	G	1.1301	1.09e-18	0.0270063981862004	0.0483525840811784	0.271797049321113	3.0706856076033904	3.6039851727833097	Up	Up	Yes	Junction	ENSG00000244731
chr6:31984179-31984275(+)	C4A	rs3130288	C	A	C	1.2021	4.04e-30	1.4581576578766299e-05	0.0483525840811784	0.271797049321113	3.0706856076033904	5.504511330881081	Up	Up	Yes	Junction	ENSG00000244731
chr6:31984179-31984275(+)	C4A	rs3134962:32107851:G:A	G	A	G	1.1331	1.37e-18	0.00353060286088011	0.0483525840811784	0.271797049321113	3.0706856076033904	4.21606139207809	Up	Up	Yes	Junction	ENSG00000244731
chr6:31984179-31984275(+)	C4A	rs3132941:32131972:G:C	G	C	G	1.203	5.21e-30	1.33254865118363e-05	0.0483525840811784	0.271797049321113	3.0706856076033904	5.52317445011387	Up	Up	Yes	Junction	ENSG00000244731
chr6:31984179-31984275(+)	C4A	rs3134796:32189921:A:G	A	G	A	1.1843	7.76e-29	0.0471813269894177	0.0483525840811784	0.271797049321113	3.0706856076033904	3.40857913781443	Up	Up	Yes	Junction	ENSG00000244731
chr6:31984179-31984275(+)	C4A	rs3130297:32198981:C:T	C	T	C	1.2131	1.7399999999999999e-31	6.12428042087735e-05	0.0483525840811784	0.271797049321113	3.0706856076033904	5.19921922300516	Up	Up	Yes	Junction	ENSG00000244731
chr6:31984179-31984275(+)	C4A	rs377763	C	A	C	1.1419	8.3e-23	0.00537834871297784	0.0483525840811784	0.271797049321113	3.0706856076033904	4.09904215020296	Up	Up	Yes	Junction	ENSG00000244731
chr6:31984179-31984275(+)	C4A	rs6918888:32201279:G:C	G	C	G	1.1817	5.999999999999997e-29	0.0130188180444703	0.0483525840811784	0.271797049321113	3.0706856076033904	3.83817116681338	Up	Up	Yes	Junction	ENSG00000244731
chr6:31984179-31984275(+)	C4A	rs3134925:32204657:G:A	G	A	G	1.181	6.550000000000001e-29	0.0129011785440135	0.0483525840811784	0.271797049321113	3.0706856076033904	3.8409747072791	Up	Up	Yes	Junction	ENSG00000244731
chr6:31984179-31984275(+)	C4A	rs3134924:32204684:G:T	G	T	G	1.1811	6.14e-29	0.0129011785440135	0.0483525840811784	0.271797049321113	3.0706856076033904	3.8409747072791	Up	Up	Yes	Junction	ENSG00000244731
chr6:31984179-31984275(+)	C4A	rs9279532:32204819:CG:C	CG	C	CG	1.18649	4.508e-30	0.0129011785440135	0.0483525840811784	0.271797049321113	3.0706856076033904	3.8409747072791	Up	Up	Yes	Junction	ENSG00000244731
chr6:31984179-31984275(+)	C4A	6:32205572:G:GAT	G	GAT	G	1.17763	3.985e-28	0.00953312754773112	0.0483525840811784	0.271797049321113	3.0706856076033904	3.9327042015119	Up	Up	Yes	Junction	ENSG00000244731
chr6:31984179-31984275(+)	C4A	rs3130303:32205867:A:G	A	G	A	1.1809	8.120000000000001e-29	0.0030331700316324397	0.0483525840811784	0.271797049321113	3.0706856076033904	4.25736638127431	Up	Up	Yes	Junction	ENSG00000244731
chr6:31984179-31984275(+)	C4A	rs6901158	C	T	C	1.1803	1.02e-28	0.0104935472008338	0.0483525840811784	0.271797049321113	3.0706856076033904	3.90392773068	Up	Up	Yes	Junction	ENSG00000244731
chr6:31984179-31984275(+)	C4A	rs9267920:32206243:C:T	C	T	C	1.1759	4.5099999999999995e-28	0.0354962743240658	0.0483525840811784	0.271797049321113	3.0706856076033904	3.51039011300174	Up	Up	Yes	Junction	ENSG00000244731
chr6:31984179-31984275(+)	C4A	6:32218120:G:A	G	A	G	1.2216	2.48e-30	0.00020613172633297399	0.0483525840811784	0.271797049321113	3.0706856076033904	4.926283578555268	Up	Up	Yes	Junction	ENSG00000244731
chr6:31984179-31984275(+)	C4A	6:32219898:G:A	G	A	G	1.2237	3.77e-31	6.12428042087735e-05	0.0483525840811784	0.271797049321113	3.0706856076033904	5.19921922300516	Up	Up	Yes	Junction	ENSG00000244731
chr6:31984179-31984275(+)	C4A	rs9268026:32226481:A:G	A	G	A	1.2197	1.47e-29	6.12428042087735e-05	0.0483525840811784	0.271797049321113	3.0706856076033904	5.19921922300516	Up	Up	Yes	Junction	ENSG00000244731
chr6:31984179-31984275(+)	C4A	rs146576271:32229989:TG:T	T	TG	TG	0.8192219999999999	5.029e-30	6.12428042087735e-05	0.0483525840811784	0.271797049321113	3.0706856076033904	5.19921922300516	Up	Up	Yes	Junction	ENSG00000244731
chr6:31984179-31984275(+)	C4A	rs3132971	T	G	T	1.2206	5.13e-30	6.12428042087735e-05	0.0483525840811784	0.271797049321113	3.0706856076033904	5.19921922300516	Up	Up	Yes	Junction	ENSG00000244731
chr6:31984179-31984275(+)	C4A	rs3115556:32240072:T:A	T	A	T	1.2231	1.35e-30	6.12428042087735e-05	0.0483525840811784	0.271797049321113	3.0706856076033904	5.19921922300516	Up	Up	Yes	Junction	ENSG00000244731
chr6:31984179-31984275(+)	C4A	rs76036733:32252132:A:G	A	G	A	1.2206	6.399999999999999e-30	6.12428042087735e-05	0.0483525840811784	0.271797049321113	3.0706856076033904	5.19921922300516	Up	Up	Yes	Junction	ENSG00000244731
chr6:31984179-31984275(+)	C4A	rs9268144:32257199:T:C	T	C	T	1.2165	2.7399999999999997e-29	6.12428042087735e-05	0.0483525840811784	0.271797049321113	3.0706856076033904	5.19921922300516	Up	Up	Yes	Junction	ENSG00000244731
chr6:31984179-31984275(+)	C4A	rs7775397	T	G	T	1.2165	2.79e-29	6.12428042087735e-05	0.0483525840811784	0.271797049321113	3.0706856076033904	5.19921922300516	Up	Up	Yes	Junction	ENSG00000244731
chr6:31984179-31984275(+)	C4A	rs9268152:32263663:C:T	C	T	C	1.2173	2.1100000000000002e-29	6.12428042087735e-05	0.0483525840811784	0.271797049321113	3.0706856076033904	5.19921922300516	Up	Up	Yes	Junction	ENSG00000244731
chr6:31984179-31984275(+)	C4A	rs9268158:32269457:C:T	C	T	C	1.2166	2.64e-29	6.12428042087735e-05	0.0483525840811784	0.271797049321113	3.0706856076033904	5.19921922300516	Up	Up	Yes	Junction	ENSG00000244731
chr6:31984179-31984275(+)	C4A	rs9268177:32274882:C:A	C	A	C	1.2152	1.32e-28	6.12428042087735e-05	0.0483525840811784	0.271797049321113	3.0706856076033904	5.19921922300516	Up	Up	Yes	Junction	ENSG00000244731
chr6:31984179-31984275(+)	C4A	rs9268178:32275621:C:T	C	T	C	1.2159	1.51e-28	6.12428042087735e-05	0.0483525840811784	0.271797049321113	3.0706856076033904	5.19921922300516	Up	Up	Yes	Junction	ENSG00000244731
chr6:31984179-31984275(+)	C4A	rs9268219	T	G	T	1.2152	3.9899999999999997e-28	0.000170283434986253	0.0483525840811784	0.271797049321113	3.0706856076033904	4.97025153999868	Up	Up	Yes	Junction	ENSG00000244731
chr6:31984179-31984275(+)	C4A	rs116667074:32285362:C:T	C	T	C	1.2164	5.870000000000001e-29	6.12428042087735e-05	0.0483525840811784	0.271797049321113	3.0706856076033904	5.19921922300516	Up	Up	Yes	Junction	ENSG00000244731
chr6:31984179-31984275(+)	C4A	rs7751715:32288952:G:A	G	A	G	1.2172	3.73e-29	6.12428042087735e-05	0.0483525840811784	0.271797049321113	3.0706856076033904	5.19921922300516	Up	Up	Yes	Junction	ENSG00000244731
chr6:31984179-31984275(+)	C4A	rs9268235:32290208:C:T	C	T	C	1.2172	3.73e-29	6.12428042087735e-05	0.0483525840811784	0.271797049321113	3.0706856076033904	5.19921922300516	Up	Up	Yes	Junction	ENSG00000244731
chr6:31984179-31984275(+)	C4A	rs4392743:32295652:T:C	T	C	T	1.2171	4.01e-29	6.12428042087735e-05	0.0483525840811784	0.271797049321113	3.0706856076033904	5.19921922300516	Up	Up	Yes	Junction	ENSG00000244731
chr6:31984179-31984275(+)	C4A	rs9268251:32295878:G:A	G	A	G	1.1165	1.53e-15	0.0415199208035999	0.0483525840811784	0.271797049321113	3.0706856076033904	3.45501483661145	Up	Up	Yes	Junction	ENSG00000244731
chr6:31984179-31984275(+)	C4A	rs1003880:32298484:G:T	G	T	G	1.117	7.24e-16	0.0435296595446752	0.0483525840811784	0.271797049321113	3.0706856076033904	3.43799669719885	Up	Up	Yes	Junction	ENSG00000244731
chr6:31984179-31984275(+)	C4A	rs3129949:32298814:C:A	C	A	C	1.1181	6.3399999999999985e-16	0.0334463727086731	0.0483525840811784	0.271797049321113	3.0706856076033904	3.53109275700246	Up	Up	Yes	Junction	ENSG00000244731
chr6:31984179-31984275(+)	C4A	rs1003878	G	A	G	1.1181	6.3399999999999985e-16	0.0332434314248062	0.0483525840811784	0.271797049321113	3.0706856076033904	3.53318921499774	Up	Up	Yes	Junction	ENSG00000244731
chr6:31984179-31984275(+)	C4A	rs2022537:32301910:G:A	G	A	G	1.1181	6.3399999999999985e-16	0.0304640735889499	0.0483525840811784	0.271797049321113	3.0706856076033904	3.56325129077836	Up	Up	Yes	Junction	ENSG00000244731
chr6:31984179-31984275(+)	C4A	6:32302103:TTG:T	T	TTG	TTG	0.820944	2.823e-29	6.12428042087735e-05	0.0483525840811784	0.271797049321113	3.0706856076033904	5.19921922300516	Up	Up	Yes	Junction	ENSG00000244731
chr6:31984179-31984275(+)	C4A	rs1265757:32302382:C:T	C	T	C	1.2171	4.77e-29	6.12428042087735e-05	0.0483525840811784	0.271797049321113	3.0706856076033904	5.19921922300516	Up	Up	Yes	Junction	ENSG00000244731
chr6:31984179-31984275(+)	C4A	rs926593:32305544:A:G	A	G	A	1.2176	3.6000000000000003e-29	6.12428042087735e-05	0.0483525840811784	0.271797049321113	3.0706856076033904	5.19921922300516	Up	Up	Yes	Junction	ENSG00000244731
chr6:31984179-31984275(+)	C4A	rs926592:32305658:C:A	C	A	C	1.1171	1.24e-15	0.0261807668646791	0.0483525840811784	0.271797049321113	3.0706856076033904	3.61444126297533	Up	Up	Yes	Junction	ENSG00000244731
chr6:31984179-31984275(+)	C4A	rs3117137	C	T	C	1.1178	8.410000000000002e-16	0.0261807668646791	0.0483525840811784	0.271797049321113	3.0706856076033904	3.61444126297533	Up	Up	Yes	Junction	ENSG00000244731
chr6:31984179-31984275(+)	C4A	rs2849018:32310863:T:C	T	C	T	1.2173	4.320000000000001e-29	3.84313510660747e-05	0.0483525840811784	0.271797049321113	3.0706856076033904	5.30026963602722	Up	Up	Yes	Junction	ENSG00000244731
chr6:31984179-31984275(+)	C4A	rs910051:32315511:T:G	T	G	T	1.2157	1.2e-29	6.12428042087735e-05	0.0483525840811784	0.271797049321113	3.0706856076033904	5.19921922300516	Up	Up	Yes	Junction	ENSG00000244731
chr6:31984179-31984275(+)	C4A	rs969892:32316312:T:C	T	C	T	1.1192	2.48e-16	0.0261807668646791	0.0483525840811784	0.271797049321113	3.0706856076033904	3.61444126297533	Up	Up	Yes	Junction	ENSG00000244731
chr6:31984179-31984275(+)	C4A	rs2395149:32325562:G:A	G	A	G	1.2172	6.2099999999999994e-30	6.12428042087735e-05	0.0483525840811784	0.271797049321113	3.0706856076033904	5.19921922300516	Up	Up	Yes	Junction	ENSG00000244731
chr6:31984179-31984275(+)	C4A	rs3129926:32333480:T:C	T	C	T	1.1463	1.3400000000000001e-20	0.0329031437707493	0.0483525840811784	0.271797049321113	3.0706856076033904	3.5367279615039404	Up	Up	Yes	Junction	ENSG00000244731
chr6:31984179-31984275(+)	C4A	rs3129942:32338283:G:T	G	T	G	1.1282	6.43e-19	0.032505121074496	0.0483525840811784	0.271797049321113	3.0706856076033904	3.54094564466594	Up	Up	Yes	Junction	ENSG00000244731
chr6:31984179-31984275(+)	C4A	rs3117109:32340871:C:T	C	T	C	1.2229	3.5399999999999997e-28	0.000175033456880249	0.0483525840811784	0.271797049321113	3.0706856076033904	4.963938298821599	Up	Up	Yes	Junction	ENSG00000244731
chr6:31984179-31984275(+)	C4A	rs2894251:32343236:A:G	A	G	A	1.2009999999999998	5.3e-28	0.0361441549076919	0.0483525840811784	0.271797049321113	3.0706856076033904	3.50410849634335	Up	Up	Yes	Junction	ENSG00000244731
chr6:31984179-31984275(+)	C4A	rs2395151:32343339:G:A	G	A	G	1.2003	6.65e-28	0.0323059388720482	0.0483525840811784	0.271797049321113	3.0706856076033904	3.5430775840838	Up	Up	Yes	Junction	ENSG00000244731
chr6:31984179-31984275(+)	C4A	rs2894254	T	G	T	1.2126	3.63e-29	6.91851822110272e-05	0.0483525840811784	0.271797049321113	3.0706856076033904	5.17254419354893	Up	Up	Yes	Junction	ENSG00000244731
chr6:31984179-31984275(+)	C4A	rs150353632:32346463:ATTTTGTG:A	A	ATTTTGTG	ATTTTGTG	0.832851	6.211000000000001e-28	0.038480712915369	0.0483525840811784	0.271797049321113	3.0706856076033904	3.48212715372693	Up	Up	Yes	Junction	ENSG00000244731
chr6:31984179-31984275(+)	C4A	rs200411589:32347070:AAT:A	A	AAT	AAT	0.824235	9.316e-30	6.12428042087735e-05	0.0483525840811784	0.271797049321113	3.0706856076033904	5.19921922300516	Up	Up	Yes	Junction	ENSG00000244731
chr6:31984179-31984275(+)	C4A	rs3117103:32349557:A:T	A	T	A	1.2004	7.3300000000000015e-28	0.0361441549076919	0.0483525840811784	0.271797049321113	3.0706856076033904	3.50410849634335	Up	Up	Yes	Junction	ENSG00000244731
chr6:31984179-31984275(+)	C4A	rs3129950:32358201:G:C	G	C	G	1.2141	4.6e-29	6.12428042087735e-05	0.0483525840811784	0.271797049321113	3.0706856076033904	5.19921922300516	Up	Up	Yes	Junction	ENSG00000244731
chr6:31984179-31984275(+)	C4A	rs3129956:32368462:G:A	G	A	G	1.2119	2.95e-29	6.12428042087735e-05	0.0483525840811784	0.271797049321113	3.0706856076033904	5.19921922300516	Up	Up	Yes	Junction	ENSG00000244731
chr6:31984179-31984275(+)	C4A	rs9268510:32378503:G:A	G	A	G	1.1748	6.7099999999999975e-25	6.12428042087735e-05	0.0483525840811784	0.271797049321113	3.0706856076033904	5.19921922300516	Up	Up	Yes	Junction	ENSG00000244731
chr6:31984179-31984275(+)	C4A	rs3129966:32381280:G:C	G	C	G	1.2134	8.97e-29	3.03648861688533e-05	0.0483525840811784	0.271797049321113	3.0706856076033904	5.35048488684067	Up	Up	Yes	Junction	ENSG00000244731
chr6:31984179-31984275(+)	C4A	rs3129968:32381472:T:C	T	C	T	1.0996	9.45e-14	0.0452399526464295	0.0483525840811784	0.271797049321113	3.0706856076033904	3.42400564470914	Up	Up	Yes	Junction	ENSG00000244731
chr6:31984179-31984275(+)	C4A	rs9279642:32382363:AG:A	A	AG	AG	0.856929	4.564e-24	0.00596155557124819	0.0483525840811784	0.271797049321113	3.0706856076033904	4.06970018100058	Up	Up	Yes	Junction	ENSG00000244731
chr6:31984179-31984275(+)	C4A	rs3129969:32382609:C:G	C	G	C	1.1704	1.03e-24	0.00264103336703776	0.0483525840811784	0.271797049321113	3.0706856076033904	4.294524063741751	Up	Up	Yes	Junction	ENSG00000244731
chr6:31984179-31984275(+)	C4A	rs3129970:32382638:T:C	T	C	T	1.1703	1.1100000000000002e-24	0.00264103336703776	0.0483525840811784	0.271797049321113	3.0706856076033904	4.294524063741751	Up	Up	Yes	Junction	ENSG00000244731
chr6:31984179-31984275(+)	C4A	rs2006174:32382749:A:G	A	G	A	1.1698	1.0099999999999999e-24	0.0054906033581188715	0.0483525840811784	0.271797049321113	3.0706856076033904	4.0932046060864	Up	Up	Yes	Junction	ENSG00000244731
chr6:31984179-31984275(+)	C4A	rs6930571:32383208:G:T	G	T	G	1.1671	3.31e-23	0.00192241104793795	0.0483525840811784	0.271797049321113	3.0706856076033904	4.37857452028972	Up	Up	Yes	Junction	ENSG00000244731
chr6:31984179-31984275(+)	C4A	rs9268530	T	C	T	1.1733	3.24e-24	0.00192241104793795	0.0483525840811784	0.271797049321113	3.0706856076033904	4.37857452028972	Up	Up	Yes	Junction	ENSG00000244731
chr6:31984179-31984275(+)	C4A	rs9268531:32383246:T:G	T	G	T	1.1707	2.53e-25	0.00192241104793795	0.0483525840811784	0.271797049321113	3.0706856076033904	4.37857452028972	Up	Up	Yes	Junction	ENSG00000244731
chr6:31984179-31984275(+)	C4A	rs9268532:32383249:T:C	T	C	T	1.1675	8.540000000000002e-25	0.00192241104793795	0.0483525840811784	0.271797049321113	3.0706856076033904	4.37857452028972	Up	Up	Yes	Junction	ENSG00000244731
chr6:31984179-31984275(+)	C4A	rs9268534:32383307:T:G	T	G	T	1.1705	5.849999999999999e-25	0.00192241104793795	0.0483525840811784	0.271797049321113	3.0706856076033904	4.37857452028972	Up	Up	Yes	Junction	ENSG00000244731
chr6:31984179-31984275(+)	C4A	rs6908065:32383341:A:C	A	C	A	1.1704	6.079999999999999e-25	0.00192241104793795	0.0483525840811784	0.271797049321113	3.0706856076033904	4.37857452028972	Up	Up	Yes	Junction	ENSG00000244731
chr6:31984179-31984275(+)	C4A	rs6908056:32383360:G:A	G	A	G	1.1705	5.95e-25	0.00192241104793795	0.0483525840811784	0.271797049321113	3.0706856076033904	4.37857452028972	Up	Up	Yes	Junction	ENSG00000244731
chr6:31984179-31984275(+)	C4A	rs6930933:32383410:G:T	G	T	G	1.1707	5.04e-25	0.00192241104793795	0.0483525840811784	0.271797049321113	3.0706856076033904	4.37857452028972	Up	Up	Yes	Junction	ENSG00000244731
chr6:31984179-31984275(+)	C4A	rs3135382	T	G	T	1.1706	5.520000000000001e-25	0.00192241104793795	0.0483525840811784	0.271797049321113	3.0706856076033904	4.37857452028972	Up	Up	Yes	Junction	ENSG00000244731
chr6:31984179-31984275(+)	C4A	rs2001099:32383633:G:C	G	C	G	1.1713	2.14e-25	0.00234864658035073	0.0483525840811784	0.271797049321113	3.0706856076033904	4.32578754891598	Up	Up	Yes	Junction	ENSG00000244731
chr6:31984179-31984275(+)	C4A	rs2001098:32383837:G:A	G	A	G	1.1706	5.4e-25	0.00192241104793795	0.0483525840811784	0.271797049321113	3.0706856076033904	4.37857452028972	Up	Up	Yes	Junction	ENSG00000244731
chr6:31984179-31984275(+)	C4A	rs2001097	G	T	G	1.1706	5.4e-25	0.00197517588709577	0.0483525840811784	0.271797049321113	3.0706856076033904	4.3715127530360185	Up	Up	Yes	Junction	ENSG00000244731
chr6:31984179-31984275(+)	C4A	rs3135381:32384343:G:A	G	A	G	1.1708	4.91e-25	0.00192241104793795	0.0483525840811784	0.271797049321113	3.0706856076033904	4.37857452028972	Up	Up	Yes	Junction	ENSG00000244731
chr6:31984179-31984275(+)	C4A	rs2227138	C	T	C	1.1846	4.1500000000000003e-26	0.0009779068318410786	0.0483525840811784	0.271797049321113	3.0706856076033904	4.5520577378179405	Up	Up	Yes	Junction	ENSG00000244731
chr6:31984179-31984275(+)	C4A	rs3135380	A	C	A	1.1706	5.41e-25	0.0055429825526756606	0.0483525840811784	0.271797049321113	3.0706856076033904	4.09052018794461	Up	Up	Yes	Junction	ENSG00000244731
chr6:31984179-31984275(+)	C4A	rs3135379:32384900:T:C	T	C	T	1.1704	6.0399999999999985e-25	0.00192241104793795	0.0483525840811784	0.271797049321113	3.0706856076033904	4.37857452028972	Up	Up	Yes	Junction	ENSG00000244731
chr6:31984179-31984275(+)	C4A	rs3135378:32385099:G:A	G	A	G	1.1701	8.34e-25	0.00192241104793795	0.0483525840811784	0.271797049321113	3.0706856076033904	4.37857452028972	Up	Up	Yes	Junction	ENSG00000244731
chr6:31984179-31984275(+)	C4A	rs3135376	A	G	A	1.1707	5.21e-25	0.00195449029609441	0.0483525840811784	0.271797049321113	3.0706856076033904	4.37427346378093	Up	Up	Yes	Junction	ENSG00000244731
chr6:31984179-31984275(+)	C4A	rs3135375	G	A	G	1.1706	5.610000000000001e-25	0.00192241104793795	0.0483525840811784	0.271797049321113	3.0706856076033904	4.37857452028972	Up	Up	Yes	Junction	ENSG00000244731
chr6:31984179-31984275(+)	C4A	rs3135374	C	A	C	1.1706	6.43e-25	0.00192241104793795	0.0483525840811784	0.271797049321113	3.0706856076033904	4.37857452028972	Up	Up	Yes	Junction	ENSG00000244731
chr6:31984179-31984275(+)	C4A	rs3135373:32385653:A:G	A	G	A	1.1701	8.409999999999998e-25	0.00192241104793795	0.0483525840811784	0.271797049321113	3.0706856076033904	4.37857452028972	Up	Up	Yes	Junction	ENSG00000244731
chr6:31984179-31984275(+)	C4A	rs3135372	C	A	C	1.1706	5.4e-25	0.00192241104793795	0.0483525840811784	0.271797049321113	3.0706856076033904	4.37857452028972	Up	Up	Yes	Junction	ENSG00000244731
chr6:31984179-31984275(+)	C4A	rs2187820	C	T	C	1.1705	5.95e-25	0.00192241104793795	0.0483525840811784	0.271797049321113	3.0706856076033904	4.37857452028972	Up	Up	Yes	Junction	ENSG00000244731
chr6:31984179-31984275(+)	C4A	rs2157336:32386061:C:T	C	T	C	1.1704	6.06e-25	0.00192241104793795	0.0483525840811784	0.271797049321113	3.0706856076033904	4.37857452028972	Up	Up	Yes	Junction	ENSG00000244731
chr6:31984179-31984275(+)	C4A	rs2187819:32386383:A:G	A	G	A	1.1708	4.82e-25	0.00192241104793795	0.0483525840811784	0.271797049321113	3.0706856076033904	4.37857452028972	Up	Up	Yes	Junction	ENSG00000244731
chr6:31984179-31984275(+)	C4A	rs6457570:32386495:T:C	T	C	T	1.1639	9.75e-24	0.00192241104793795	0.0483525840811784	0.271797049321113	3.0706856076033904	4.37857452028972	Up	Up	Yes	Junction	ENSG00000244731
chr6:31984179-31984275(+)	C4A	rs6457571:32386506:T:C	T	C	T	1.1634	1.3099999999999999e-23	0.00192241104793795	0.0483525840811784	0.271797049321113	3.0706856076033904	4.37857452028972	Up	Up	Yes	Junction	ENSG00000244731
chr6:31984179-31984275(+)	C4A	rs6457573:32386643:G:A	G	A	G	1.1711	4.21e-25	0.00192241104793795	0.0483525840811784	0.271797049321113	3.0706856076033904	4.37857452028972	Up	Up	Yes	Junction	ENSG00000244731
chr6:31984179-31984275(+)	C4A	rs3135371:32386699:A:G	A	G	A	1.1840000000000002	2.85e-26	0.00381946195247294	0.0483525840811784	0.271797049321113	3.0706856076033904	4.19452834387609	Up	Up	Yes	Junction	ENSG00000244731
chr6:31984179-31984275(+)	C4A	rs3135370:32386707:T:C	T	C	T	1.1704	8.409999999999998e-25	0.00192241104793795	0.0483525840811784	0.271797049321113	3.0706856076033904	4.37857452028972	Up	Up	Yes	Junction	ENSG00000244731
chr6:31984179-31984275(+)	C4A	rs2395160:32387432:G:A	G	A	G	1.2077	8.73e-28	3.3816808302688504e-05	0.0483525840811784	0.271797049321113	3.0706856076033904	5.32759449113943	Up	Up	Yes	Junction	ENSG00000244731
chr6:31984179-31984275(+)	C4A	rs2395161	A	C	A	1.1705	5.9e-25	0.00192241104793795	0.0483525840811784	0.271797049321113	3.0706856076033904	4.37857452028972	Up	Up	Yes	Junction	ENSG00000244731
chr6:31984179-31984275(+)	C4A	rs2395162	G	T	G	1.1708	4.970000000000001e-25	0.00192241104793795	0.0483525840811784	0.271797049321113	3.0706856076033904	4.37857452028972	Up	Up	Yes	Junction	ENSG00000244731
chr6:31984179-31984275(+)	C4A	rs2395164:32387860:C:T	C	T	C	1.1705	5.789999999999999e-25	0.00257951751828294	0.0483525840811784	0.271797049321113	3.0706856076033904	4.3008641504077	Up	Up	Yes	Junction	ENSG00000244731
chr6:31984179-31984275(+)	C4A	rs2395167:32388308:C:T	C	T	C	1.1722	2.5000000000000003e-25	0.00192241104793795	0.0483525840811784	0.271797049321113	3.0706856076033904	4.37857452028972	Up	Up	Yes	Junction	ENSG00000244731
chr6:31984179-31984275(+)	C4A	rs2213580	T	C	T	1.1706	5.570000000000001e-25	0.0027610846699665397	0.0483525840811784	0.271797049321113	3.0706856076033904	4.28262513905975	Up	Up	Yes	Junction	ENSG00000244731
chr6:31984179-31984275(+)	C4A	rs3135366	T	C	T	1.1711	4.82e-25	0.003746781483471321	0.0483525840811784	0.271797049321113	3.0706856076033904	4.1998041335811	Up	Up	Yes	Junction	ENSG00000244731
chr6:31984179-31984275(+)	C4A	rs3135364:32389545:A:G	A	G	A	1.1452	1.13e-21	0.0216622517955134	0.0483525840811784	0.271797049321113	3.0706856076033904	3.67698212434258	Up	Up	Yes	Junction	ENSG00000244731
chr6:31984179-31984275(+)	C4A	rs2395168:32390196:T:C	T	C	T	1.1682	7.319999999999999e-25	0.007835722480061879	0.0483525840811784	0.271797049321113	3.0706856076033904	3.99057125256759	Up	Up	Yes	Junction	ENSG00000244731
chr6:31984179-31984275(+)	C4A	rs2894255:32390332:C:T	C	T	C	1.1821	1.8100000000000003e-26	0.00485303564360135	0.0483525840811784	0.271797049321113	3.0706856076033904	4.12794426905688	Up	Up	Yes	Junction	ENSG00000244731
chr6:31984179-31984275(+)	C4A	rs3135358:32390748:C:T	C	T	C	1.1701	2.45e-25	0.007835722480061879	0.0483525840811784	0.271797049321113	3.0706856076033904	3.99057125256759	Up	Up	Yes	Junction	ENSG00000244731
chr6:31984179-31984275(+)	C4A	rs9279646:32391309:TAA:T	T	TAA	TAA	0.8533379999999999	8.649e-26	0.007835722480061879	0.0483525840811784	0.271797049321113	3.0706856076033904	3.99057125256759	Up	Up	Yes	Junction	ENSG00000244731
chr6:31984179-31984275(+)	C4A	rs149900446:32392268:A:AT	A	AT	A	1.14866	6.274e-21	0.0327224128769287	0.0483525840811784	0.271797049321113	3.0706856076033904	3.53863260304432	Up	Up	Yes	Junction	ENSG00000244731
chr6:31984179-31984275(+)	C4A	rs3135353	C	T	C	1.1827	7.099999999999997e-26	0.0009779068318410786	0.0483525840811784	0.271797049321113	3.0706856076033904	4.5520577378179405	Up	Up	Yes	Junction	ENSG00000244731
chr6:31984179-31984275(+)	C4A	rs3135351	C	A	C	1.17	2.62e-25	0.007835722480061879	0.0483525840811784	0.271797049321113	3.0706856076033904	3.99057125256759	Up	Up	Yes	Junction	ENSG00000244731
chr6:31984179-31984275(+)	C4A	rs3129841:32393959:T:C	T	C	T	1.1692	4.76e-25	0.00900085921619521	0.0483525840811784	0.271797049321113	3.0706856076033904	3.949768985285529	Up	Up	Yes	Junction	ENSG00000244731
chr6:31984179-31984275(+)	C4A	rs3135345:32394585:C:T	C	T	C	1.1699	3.67e-25	0.007835722480061879	0.0483525840811784	0.271797049321113	3.0706856076033904	3.99057125256759	Up	Up	Yes	Junction	ENSG00000244731
chr6:31984179-31984275(+)	C4A	rs763035:32394845:G:A	G	A	G	1.1745	5.42e-26	0.007835722480061879	0.0483525840811784	0.271797049321113	3.0706856076033904	3.99057125256759	Up	Up	Yes	Junction	ENSG00000244731
chr6:31984179-31984275(+)	C4A	rs1894552:32395465:T:G	T	G	T	1.1667	4.3899999999999995e-25	0.0406822674541837	0.0483525840811784	0.271797049321113	3.0706856076033904	3.4623249927431297	Up	Up	Yes	Junction	ENSG00000244731
chr6:31984179-31984275(+)	C4A	rs2105903:32395656:A:T	A	T	A	1.1663	4.77e-25	0.0434466529417237	0.0483525840811784	0.271797049321113	3.0706856076033904	3.4386971060634304	Up	Up	Yes	Junction	ENSG00000244731
chr6:31984179-31984275(+)	C4A	rs2105902:32395698:A:T	A	T	A	1.1821	1.15e-25	0.0009779068318410786	0.0483525840811784	0.271797049321113	3.0706856076033904	4.5520577378179405	Up	Up	Yes	Junction	ENSG00000244731
chr6:31984179-31984275(+)	C4A	rs3129843	A	G	A	1.2135	1.38e-28	3.3816808302688504e-05	0.0483525840811784	0.271797049321113	3.0706856076033904	5.32759449113943	Up	Up	Yes	Junction	ENSG00000244731
chr6:31984179-31984275(+)	C4A	rs3129855:32398841:A:G	A	G	A	1.2137	8.909999999999998e-29	6.12428042087735e-05	0.0483525840811784	0.271797049321113	3.0706856076033904	5.19921922300516	Up	Up	Yes	Junction	ENSG00000244731
chr6:31984179-31984275(+)	C4A	rs3129856:32399337:T:C	T	C	T	1.2137	8.909999999999998e-29	6.12428042087735e-05	0.0483525840811784	0.271797049321113	3.0706856076033904	5.19921922300516	Up	Up	Yes	Junction	ENSG00000244731
chr6:31984179-31984275(+)	C4A	rs3129861:32401532:T:A	T	A	T	1.1833	1.2399999999999995e-26	0.00159840610973539	0.0483525840811784	0.271797049321113	3.0706856076033904	4.426536379854928	Up	Up	Yes	Junction	ENSG00000244731
chr6:31984179-31984275(+)	C4A	rs9268636:32406611:C:A	C	A	C	1.1655	1.04e-24	0.0406822674541837	0.0483525840811784	0.271797049321113	3.0706856076033904	3.4623249927431297	Up	Up	Yes	Junction	ENSG00000244731
chr6:31984179-31984275(+)	C4A	rs3135394:32408497:A:G	A	G	A	1.2126	1.14e-28	6.12428042087735e-05	0.0483525840811784	0.271797049321113	3.0706856076033904	5.19921922300516	Up	Up	Yes	Junction	ENSG00000244731
chr6:31984179-31984275(+)	C4A	rs6925852:32409060:G:A	G	A	G	1.1658	2.65e-23	0.0406822674541837	0.0483525840811784	0.271797049321113	3.0706856076033904	3.4623249927431297	Up	Up	Yes	Junction	ENSG00000244731
chr6:31984179-31984275(+)	C4A	rs3129887	G	A	G	1.1667	4.71e-25	0.0406822674541837	0.0483525840811784	0.271797049321113	3.0706856076033904	3.4623249927431297	Up	Up	Yes	Junction	ENSG00000244731
chr6:31984179-31984275(+)	C4A	rs2239805	T	G	T	1.1664	1.13e-24	0.0406822674541837	0.0483525840811784	0.271797049321113	3.0706856076033904	3.4623249927431297	Up	Up	Yes	Junction	ENSG00000244731
chr6:31984179-31984275(+)	C4A	rs7383481:32414435:C:T	C	T	C	1.2147	4.9700000000000007e-29	6.12428042087735e-05	0.0483525840811784	0.271797049321113	3.0706856076033904	5.19921922300516	Up	Up	Yes	Junction	ENSG00000244731
chr6:31984179-31984275(+)	C4A	rs3039353:32415777:CAT:C	CAT	C	CAT	1.15616	1.653e-22	0.0264197394536762	0.0483525840811784	0.271797049321113	3.0706856076033904	3.61141512578083	Up	Up	Yes	Junction	ENSG00000244731
chr6:31984179-31984275(+)	C4A	rs2395183:32415788:T:C	T	C	T	1.1562	1.62e-22	0.0279346029269321	0.0483525840811784	0.271797049321113	3.0706856076033904	3.592602745509029	Up	Up	Yes	Junction	ENSG00000244731
chr6:31984179-31984275(+)	C4A	6:32416983:G:T	G	T	G	1.2138	1.38e-29	6.12428042087735e-05	0.0483525840811784	0.271797049321113	3.0706856076033904	5.19921922300516	Up	Up	Yes	Junction	ENSG00000244731
chr6:31984179-31984275(+)	C4A	rs3129893:32420138:C:A	C	A	C	1.1565	8.240000000000002e-23	0.0279346029269321	0.0483525840811784	0.271797049321113	3.0706856076033904	3.592602745509029	Up	Up	Yes	Junction	ENSG00000244731
chr6:31984179-31984275(+)	C4A	rs3129894:32420286:G:A	G	A	G	1.1567	1.1599999999999998e-22	0.0279346029269321	0.0483525840811784	0.271797049321113	3.0706856076033904	3.592602745509029	Up	Up	Yes	Junction	ENSG00000244731
chr6:31984179-31984275(+)	C4A	rs3129896:32421272:G:A	G	A	G	1.1566	8.98e-23	0.0279346029269321	0.0483525840811784	0.271797049321113	3.0706856076033904	3.592602745509029	Up	Up	Yes	Junction	ENSG00000244731
chr6:31984179-31984275(+)	C4A	rs3129897:32421469:G:A	G	A	G	1.179	6.6400000000000005e-25	0.0016149864776276199	0.0483525840811784	0.271797049321113	3.0706856076033904	4.42389009949038	Up	Up	Yes	Junction	ENSG00000244731
chr6:31984179-31984275(+)	C4A	6:32423528:TC:T	T	TC	TC	0.865109	1.174e-22	0.0287693322053309	0.0483525840811784	0.271797049321113	3.0706856076033904	3.58268348693672	Up	Up	Yes	Junction	ENSG00000244731
chr6:31984179-31984275(+)	C4A	rs9268813:32424594:T:C	T	C	T	1.2096	6.43e-28	6.12428042087735e-05	0.0483525840811784	0.271797049321113	3.0706856076033904	5.19921922300516	Up	Up	Yes	Junction	ENSG00000244731
chr6:31984179-31984275(+)	C4A	rs7763411:32424992:C:T	C	T	C	1.2097	4.59e-28	6.12428042087735e-05	0.0483525840811784	0.271797049321113	3.0706856076033904	5.19921922300516	Up	Up	Yes	Junction	ENSG00000244731
chr6:31984179-31984275(+)	C4A	rs4601112:32426271:T:C	T	C	T	1.1542	2.03e-22	0.0287693322053309	0.0483525840811784	0.271797049321113	3.0706856076033904	3.58268348693672	Up	Up	Yes	Junction	ENSG00000244731
chr6:31984179-31984275(+)	C4A	rs6940063:32428862:T:C	T	C	T	1.1607	1.0099999999999999e-23	0.0106545438811007	0.0483525840811784	0.271797049321113	3.0706856076033904	3.89934383003122	Up	Up	Yes	Junction	ENSG00000244731
chr6:31994708-31994951(+)	C4A	rs2516408	G	A	G	1.0601	2.15e-08	0.0285309842113629	0.0272427217994313	0.296542058732892	3.33538007872666	3.58550531522994	Up	Up	Yes	Junction	ENSG00000244731
chr6:31994708-31994951(+)	C4A	rs3094005:31465047:G:T	G	T	G	1.1826	5.740000000000001e-28	6.89944866477041e-06	0.0272427217994313	0.296542058732892	3.33538007872666	5.6574952136907815	Up	Up	Yes	Junction	ENSG00000244731
chr6:31994708-31994951(+)	C4A	rs9267390:31468754:A:G	A	G	G	0.94395	2.04e-08	0.0264212605279134	0.0272427217994313	0.296542058732892	3.33538007872666	3.6113959611603295	Up	Up	Yes	Junction	ENSG00000244731
chr6:31994708-31994951(+)	C4A	rs3095233:31469774:A:G	A	G	A	1.1819	9.2e-28	6.712204668865188e-07	0.0272427217994313	0.296542058732892	3.33538007872666	6.1110147615672314	Up	Up	Yes	Junction	ENSG00000244731
chr6:31994708-31994951(+)	C4A	rs2855812	G	T	G	1.0784	2.57e-11	0.00782126807198116	0.0272427217994313	0.296542058732892	3.33538007872666	3.9911123285861	Up	Up	Yes	Junction	ENSG00000244731
chr6:31994708-31994951(+)	C4A	rs3130616:31473746:G:A	G	A	G	1.1822	4.19e-28	6.712204668865188e-07	0.0272427217994313	0.296542058732892	3.33538007872666	6.1110147615672314	Up	Up	Yes	Junction	ENSG00000244731
chr6:31994708-31994951(+)	C4A	rs3134900:31473957:C:G	C	G	C	1.1779	2.3e-27	3.3528905395007093e-06	0.0272427217994313	0.296542058732892	3.33538007872666	5.801274914770759	Up	Up	Yes	Junction	ENSG00000244731
chr6:31994708-31994951(+)	C4A	rs3130612:31482097:T:G	T	G	T	1.197	3.01e-30	7.31103056199803e-13	0.0272427217994313	0.296542058732892	3.33538007872666	8.34086308397262	Up	Up	Yes	Junction	ENSG00000244731
chr6:31994708-31994951(+)	C4A	rs9267445:31483481:G:C	G	C	G	1.1813	1.56e-27	1.25396858109479e-07	0.0272427217994313	0.296542058732892	3.33538007872666	6.41938457713662	Up	Up	Yes	Junction	ENSG00000244731
chr6:31994708-31994951(+)	C4A	rs3093988	G	A	G	1.1148	3.0200000000000003e-16	0.0007319653685501531	0.0272427217994313	0.296542058732892	3.33538007872666	4.6240985859883095	Up	Up	Yes	Junction	ENSG00000244731
chr6:31994708-31994951(+)	C4A	rs2516482	A	G	A	1.1178	1.56e-17	0.0144123999948781	0.0272427217994313	0.296542058732892	3.33538007872666	3.8066704347054303	Up	Up	Yes	Junction	ENSG00000244731
chr6:31994708-31994951(+)	C4A	rs9281523:31498244:G:GC	G	GC	G	1.17715	1.6099999999999997e-26	9.02198089944568e-08	0.0272427217994313	0.296542058732892	3.33538007872666	6.47840226273793	Up	Up	Yes	Junction	ENSG00000244731
chr6:31994708-31994951(+)	C4A	rs1055384:31501558:C:T	C	T	C	1.1147	3.1800000000000004e-16	0.0008066030977727298	0.0272427217994313	0.296542058732892	3.33538007872666	4.60010470689326	Up	Up	Yes	Junction	ENSG00000244731
chr6:31994708-31994951(+)	C4A	rs2734583	A	G	A	1.177	1.7e-26	1.0224543416698699e-07	0.0272427217994313	0.296542058732892	3.33538007872666	6.45595326397259	Up	Up	Yes	Junction	ENSG00000244731
chr6:31994708-31994951(+)	C4A	rs3093975:31506138:G:A	G	A	G	1.1146	3.77e-16	0.0008066030977727298	0.0272427217994313	0.296542058732892	3.33538007872666	4.60010470689326	Up	Up	Yes	Junction	ENSG00000244731
chr6:31994708-31994951(+)	C4A	rs9267488:31514247:A:G	A	G	A	1.1772	1.51e-26	3.89023594632596e-07	0.0272427217994313	0.296542058732892	3.33538007872666	6.21291337935022	Up	Up	Yes	Junction	ENSG00000244731
chr6:31994708-31994951(+)	C4A	rs1800628:31546850:G:A	G	A	G	1.1932	3.11e-29	1.0377347092887e-09	0.0272427217994313	0.296542058732892	3.33538007872666	7.23489849764295	Up	Up	Yes	Junction	ENSG00000244731
chr6:31994708-31994951(+)	C4A	rs3130063:31558702:C:T	C	T	C	1.1829	1.2900000000000002e-27	1.0920451026125698e-07	0.0272427217994313	0.296542058732892	3.33538007872666	6.44420967729237	Up	Up	Yes	Junction	ENSG00000244731
chr6:31994708-31994951(+)	C4A	rs3130631:31566168:C:G	C	G	C	1.1809	3.51e-27	1.0937778154779e-07	0.0272427217994313	0.296542058732892	3.33538007872666	6.44393107280221	Up	Up	Yes	Junction	ENSG00000244731
chr6:31994708-31994951(+)	C4A	rs3130621:31587083:T:C	T	C	T	1.1444	1.18e-24	0.000398499171629371	0.0272427217994313	0.296542058732892	3.33538007872666	4.771463602552781	Up	Up	Yes	Junction	ENSG00000244731
chr6:31994708-31994951(+)	C4A	rs3130070	A	G	A	1.1440000000000001	1.0000000000000001e-24	1.10417079810292e-05	0.0272427217994313	0.296542058732892	3.33538007872666	5.56186482752019	Up	Up	Yes	Junction	ENSG00000244731
chr6:31994708-31994951(+)	C4A	rs3130622:31592524:G:C	G	C	G	1.1440000000000001	1.03e-24	1.11887660244422e-05	0.0272427217994313	0.296542058732892	3.33538007872666	5.559165304976361	Up	Up	Yes	Junction	ENSG00000244731
chr6:31994708-31994951(+)	C4A	rs3115664:31592636:C:T	C	T	C	1.1437	1.28e-24	1.10417079810292e-05	0.0272427217994313	0.296542058732892	3.33538007872666	5.56186482752019	Up	Up	Yes	Junction	ENSG00000244731
chr6:31994708-31994951(+)	C4A	rs3132450:31596138:A:G	A	G	A	1.2048	6.9299999999999995e-31	8.55527647409297e-13	0.0272427217994313	0.296542058732892	3.33538007872666	8.318104981780799	Up	Up	Yes	Junction	ENSG00000244731
chr6:31994708-31994951(+)	C4A	rs3130623	C	T	C	1.1424	2.5399999999999998e-24	6.24137813084585e-05	0.0272427217994313	0.296542058732892	3.33538007872666	5.195086215360889	Up	Up	Yes	Junction	ENSG00000244731
chr6:31994708-31994951(+)	C4A	rs3130624:31597875:A:G	A	G	A	1.1442	1.34e-24	3.02397478587281e-05	0.0272427217994313	0.296542058732892	3.33538007872666	5.35136048280499	Up	Up	Yes	Junction	ENSG00000244731
chr6:31994708-31994951(+)	C4A	rs3130626	A	G	A	1.1443	1.23e-24	1.10417079810292e-05	0.0272427217994313	0.296542058732892	3.33538007872666	5.56186482752019	Up	Up	Yes	Junction	ENSG00000244731
chr6:31994708-31994951(+)	C4A	rs2736157	A	G	A	1.1442	1.3999999999999999e-24	1.10417079810292e-05	0.0272427217994313	0.296542058732892	3.33538007872666	5.56186482752019	Up	Up	Yes	Junction	ENSG00000244731
chr6:31994708-31994951(+)	C4A	rs3130627:31600851:G:T	G	T	G	1.1445	1.28e-24	1.10417079810292e-05	0.0272427217994313	0.296542058732892	3.33538007872666	5.56186482752019	Up	Up	Yes	Junction	ENSG00000244731
chr6:31994708-31994951(+)	C4A	rs3115663	T	C	T	1.1437	1.88e-24	0.00011662697530985801	0.0272427217994313	0.296542058732892	3.33538007872666	5.05628950828192	Up	Up	Yes	Junction	ENSG00000244731
chr6:31994708-31994951(+)	C4A	rs9267522	A	G	A	1.1431	2.2200000000000003e-24	1.10417079810292e-05	0.0272427217994313	0.296542058732892	3.33538007872666	5.56186482752019	Up	Up	Yes	Junction	ENSG00000244731
chr6:31994708-31994951(+)	C4A	rs10885	C	T	C	1.1437	1.28e-24	1.10417079810292e-05	0.0272427217994313	0.296542058732892	3.33538007872666	5.56186482752019	Up	Up	Yes	Junction	ENSG00000244731
chr6:31994708-31994951(+)	C4A	rs3130046:31606398:C:G	C	G	C	1.1433	1.71e-24	1.10417079810292e-05	0.0272427217994313	0.296542058732892	3.33538007872666	5.56186482752019	Up	Up	Yes	Junction	ENSG00000244731
chr6:31994708-31994951(+)	C4A	6:31606901:C:CAAAG	CAAAG	C	C	0.874503	1.4269999999999996e-24	1.10417079810292e-05	0.0272427217994313	0.296542058732892	3.33538007872666	5.56186482752019	Up	Up	Yes	Junction	ENSG00000244731
chr6:31994708-31994951(+)	C4A	rs3130628	T	C	T	1.1456	9.02e-24	7.686714536930959e-05	0.0272427217994313	0.296542058732892	3.33538007872666	5.14927427935658	Up	Up	Yes	Junction	ENSG00000244731
chr6:31994708-31994951(+)	C4A	rs3130047:31610479:C:T	C	T	C	1.1433	1.62e-24	1.10417079810292e-05	0.0272427217994313	0.296542058732892	3.33538007872666	5.56186482752019	Up	Up	Yes	Junction	ENSG00000244731
chr6:31994708-31994951(+)	C4A	rs3130048	T	C	T	1.0996	9.670000000000001e-17	0.000864344132167046	0.0272427217994313	0.296542058732892	3.33538007872666	4.58295662260257	Up	Up	Yes	Junction	ENSG00000244731
chr6:31994708-31994951(+)	C4A	rs3117583	A	G	A	1.1435	1.22e-24	1.10417079810292e-05	0.0272427217994313	0.296542058732892	3.33538007872666	5.56186482752019	Up	Up	Yes	Junction	ENSG00000244731
chr6:31994708-31994951(+)	C4A	rs376442058:31620483:TC:T	T	TC	TC	0.8702280000000001	8.055e-26	1.10417079810292e-05	0.0272427217994313	0.296542058732892	3.33538007872666	5.56186482752019	Up	Up	Yes	Junction	ENSG00000244731
chr6:31994708-31994951(+)	C4A	rs3117582	T	G	T	1.2054	4.61e-31	8.55527647409297e-13	0.0272427217994313	0.296542058732892	3.33538007872666	8.318104981780799	Up	Up	Yes	Junction	ENSG00000244731
chr6:31994708-31994951(+)	C4A	rs3117581:31624864:A:G	A	G	A	1.2045	8.14e-31	1.1822524447041003e-12	0.0272427217994313	0.296542058732892	3.33538007872666	8.27119714345672	Up	Up	Yes	Junction	ENSG00000244731
chr6:31994708-31994951(+)	C4A	rs3132449	C	T	C	1.2045	6.72e-31	1.1667577026080801e-12	0.0272427217994313	0.296542058732892	3.33538007872666	8.27311030880275	Up	Up	Yes	Junction	ENSG00000244731
chr6:31994708-31994951(+)	C4A	rs3117580:31630968:G:A	G	A	G	1.1438	9.93e-25	1.10417079810292e-05	0.0272427217994313	0.296542058732892	3.33538007872666	5.56186482752019	Up	Up	Yes	Junction	ENSG00000244731
chr6:31994708-31994951(+)	C4A	rs3130618	C	A	C	1.1432	2.2799999999999998e-24	1.10417079810292e-05	0.0272427217994313	0.296542058732892	3.33538007872666	5.56186482752019	Up	Up	Yes	Junction	ENSG00000244731
chr6:31994708-31994951(+)	C4A	rs3117579:31633496:G:T	G	T	G	1.1438	1.02e-24	1.10417079810292e-05	0.0272427217994313	0.296542058732892	3.33538007872666	5.56186482752019	Up	Up	Yes	Junction	ENSG00000244731
chr6:31994708-31994951(+)	C4A	rs9267531	A	G	A	1.2039	6.4299999999999994e-31	2.74126901705962e-13	0.0272427217994313	0.296542058732892	3.33538007872666	8.482032877445379	Up	Up	Yes	Junction	ENSG00000244731
chr6:31994708-31994951(+)	C4A	rs9267539:31666424:A:C	A	C	A	1.2019	2.1099999999999998e-30	1.2094829836616103e-12	0.0272427217994313	0.296542058732892	3.33538007872666	8.26786523071981	Up	Up	Yes	Junction	ENSG00000244731
chr6:31994708-31994951(+)	C4A	rs9267544:31671557:C:A	C	A	C	1.2032	9.58e-31	8.87282725695187e-13	0.0272427217994313	0.296542058732892	3.33538007872666	8.31283304190484	Up	Up	Yes	Junction	ENSG00000244731
chr6:31994708-31994951(+)	C4A	rs9267549:31677391:G:A	G	A	G	1.203	8.96e-31	6.75125341983731e-13	0.0272427217994313	0.296542058732892	3.33538007872666	8.35240830154346	Up	Up	Yes	Junction	ENSG00000244731
chr6:31994708-31994951(+)	C4A	rs3101018:31705864:C:T	C	T	C	1.2011	1.58e-30	4.2650830475219805e-12	0.0272427217994313	0.296542058732892	3.33538007872666	8.08260485676684	Up	Up	Yes	Junction	ENSG00000244731
chr6:31994708-31994951(+)	C4A	rs3131381:31708463:C:A	C	A	C	1.2015	1.24e-30	7.4478293740785e-12	0.0272427217994313	0.296542058732892	3.33538007872666	7.999901511274179	Up	Up	Yes	Junction	ENSG00000244731
chr6:31994708-31994951(+)	C4A	rs3131380:31709778:A:G	A	G	A	1.2013	9.14e-31	9.14295027541117e-13	0.0272427217994313	0.296542058732892	3.33538007872666	8.30848720346847	Up	Up	Yes	Junction	ENSG00000244731
chr6:31994708-31994951(+)	C4A	rs3132445	G	A	G	1.2011	1.24e-30	1.50529357928984e-12	0.0272427217994313	0.296542058732892	3.33538007872666	8.235999734463821	Up	Up	Yes	Junction	ENSG00000244731
chr6:31994708-31994951(+)	C4A	rs3132443:31714031:G:A	G	A	G	1.2007	2.0099999999999997e-30	1.2412538540476898e-12	0.0272427217994313	0.296542058732892	3.33538007872666	8.2640750725651	Up	Up	Yes	Junction	ENSG00000244731
chr6:31994708-31994951(+)	C4A	rs3130484	T	C	T	1.2017	1.09e-30	7.605024134473571e-12	0.0272427217994313	0.296542058732892	3.33538007872666	7.9967967559050095	Up	Up	Yes	Junction	ENSG00000244731
chr6:31994708-31994951(+)	C4A	rs3117573:31718396:C:G	C	G	C	1.2009999999999998	2.0099999999999997e-30	1.2412538540476898e-12	0.0272427217994313	0.296542058732892	3.33538007872666	8.2640750725651	Up	Up	Yes	Junction	ENSG00000244731
chr6:31994708-31994951(+)	C4A	rs3131379	G	A	G	1.2	2.0599999999999998e-30	8.835515554422311e-12	0.0272427217994313	0.296542058732892	3.33538007872666	7.97436728210415	Up	Up	Yes	Junction	ENSG00000244731
chr6:31994708-31994951(+)	C4A	rs3117574	G	A	G	1.2015	7.99e-31	8.835515554422311e-12	0.0272427217994313	0.296542058732892	3.33538007872666	7.97436728210415	Up	Up	Yes	Junction	ENSG00000244731
chr6:31994708-31994951(+)	C4A	rs3131378	A	G	A	1.2012	9.549999999999999e-31	8.835515554422311e-12	0.0272427217994313	0.296542058732892	3.33538007872666	7.97436728210415	Up	Up	Yes	Junction	ENSG00000244731
chr6:31994708-31994951(+)	C4A	rs3117575:31726253:T:C	T	C	T	1.2011	1.58e-30	8.226705409387041e-12	0.0272427217994313	0.296542058732892	3.33538007872666	7.985041569929121	Up	Up	Yes	Junction	ENSG00000244731
chr6:31994708-31994951(+)	C4A	rs3117576:31726794:T:C	T	C	T	1.2013	9.34e-31	1.73890260620892e-11	0.0272427217994313	0.296542058732892	3.33538007872666	7.87255070356642	Up	Up	Yes	Junction	ENSG00000244731
chr6:31994708-31994951(+)	C4A	rs3117577	A	G	A	1.2019	9.83e-31	1.96366586116053e-13	0.0272427217994313	0.296542058732892	3.33538007872666	8.52959395647972	Up	Up	Yes	Junction	ENSG00000244731
chr6:31994708-31994951(+)	C4A	rs3115672:31727897:C:T	C	T	C	1.2021	8.28e-31	8.835515554422311e-12	0.0272427217994313	0.296542058732892	3.33538007872666	7.97436728210415	Up	Up	Yes	Junction	ENSG00000244731
chr6:31994708-31994951(+)	C4A	rs3101017	T	C	T	1.202	8.89e-31	8.835515554422311e-12	0.0272427217994313	0.296542058732892	3.33538007872666	7.97436728210415	Up	Up	Yes	Junction	ENSG00000244731
chr6:31994708-31994951(+)	C4A	6:31733950:CAG:C	CAG	C	CAG	1.2025	6.876e-31	8.835515554422311e-12	0.0272427217994313	0.296542058732892	3.33538007872666	7.97436728210415	Up	Up	Yes	Junction	ENSG00000244731
chr6:31994708-31994951(+)	C4A	rs3115671:31734345:G:T	G	T	G	1.202	9.109999999999999e-31	8.835515554422311e-12	0.0272427217994313	0.296542058732892	3.33538007872666	7.97436728210415	Up	Up	Yes	Junction	ENSG00000244731
chr6:31994708-31994951(+)	C4A	rs3130490:31739120:G:T	G	T	G	1.2024	7.27e-31	8.835515554422311e-12	0.0272427217994313	0.296542058732892	3.33538007872666	7.97436728210415	Up	Up	Yes	Junction	ENSG00000244731
chr6:31994708-31994951(+)	C4A	rs3130491:31745464:G:A	G	A	G	1.2056	7.090000000000001e-31	1.48318913052708e-12	0.0272427217994313	0.296542058732892	3.33538007872666	8.23816601996496	Up	Up	Yes	Junction	ENSG00000244731
chr6:31994708-31994951(+)	C4A	rs915652:31749142:G:A	G	A	G	1.204	3.3399999999999997e-31	4.59335961788363e-14	0.0272427217994313	0.296542058732892	3.33538007872666	8.7350623316812	Up	Up	Yes	Junction	ENSG00000244731
chr6:31994708-31994951(+)	C4A	rs915651:31749184:G:A	G	A	G	1.2023	7.659999999999996e-31	8.226705409387041e-12	0.0272427217994313	0.296542058732892	3.33538007872666	7.985041569929121	Up	Up	Yes	Junction	ENSG00000244731
chr6:31994708-31994951(+)	C4A	rs2753961:31754830:T:C	T	C	T	1.2027	2.56e-31	8.226705409387041e-12	0.0272427217994313	0.296542058732892	3.33538007872666	7.985041569929121	Up	Up	Yes	Junction	ENSG00000244731
chr6:31994708-31994951(+)	C4A	rs2607014:31761213:G:A	G	A	G	1.2032	1.2e-31	7.30822870061509e-12	0.0272427217994313	0.296542058732892	3.33538007872666	8.00273463280409	Up	Up	Yes	Junction	ENSG00000244731
chr6:31994708-31994951(+)	C4A	rs1144710:31765864:T:A	T	A	T	1.1664	2.5000000000000003e-25	1.0995255169231401e-10	0.0272427217994313	0.296542058732892	3.33538007872666	7.590340387964519	Up	Up	Yes	Junction	ENSG00000244731
chr6:31994708-31994951(+)	C4A	rs2736425:31765984:G:A	G	A	G	1.2026	4.11e-31	7.30822870061509e-12	0.0272427217994313	0.296542058732892	3.33538007872666	8.00273463280409	Up	Up	Yes	Junction	ENSG00000244731
chr6:31994708-31994951(+)	C4A	rs2763980:31766660:C:T	C	T	C	1.2009999999999998	2.0599999999999998e-30	1.71291272426818e-13	0.0272427217994313	0.296542058732892	3.33538007872666	8.5490037793934	Up	Up	Yes	Junction	ENSG00000244731
chr6:31994708-31994951(+)	C4A	6:31767673:T:TA	T	TA	T	1.19638	9.832e-30	5.90662128855096e-12	0.0272427217994313	0.296542058732892	3.33538007872666	8.0343846608186	Up	Up	Yes	Junction	ENSG00000244731
chr6:31994708-31994951(+)	C4A	rs681331:31768799:A:C	A	C	A	1.2025	6.7e-31	7.30822870061509e-12	0.0272427217994313	0.296542058732892	3.33538007872666	8.00273463280409	Up	Up	Yes	Junction	ENSG00000244731
chr6:31994708-31994951(+)	C4A	rs625421:31772093:C:A	C	A	C	1.2022	8.1e-31	7.30822870061509e-12	0.0272427217994313	0.296542058732892	3.33538007872666	8.00273463280409	Up	Up	Yes	Junction	ENSG00000244731
chr6:31994708-31994951(+)	C4A	rs553414:31777192:A:G	A	G	A	1.2025	6.7e-31	7.30822870061509e-12	0.0272427217994313	0.296542058732892	3.33538007872666	8.00273463280409	Up	Up	Yes	Junction	ENSG00000244731
chr6:31994708-31994951(+)	C4A	rs1265947:31787167:C:T	C	T	C	1.2026	2.6199999999999996e-31	4.14676819491628e-13	0.0272427217994313	0.296542058732892	3.33538007872666	8.42263960741495	Up	Up	Yes	Junction	ENSG00000244731
chr6:31994708-31994951(+)	C4A	rs144929896:31798134:TA:T	T	TA	TA	0.8316030000000001	8.448e-31	7.30822870061509e-12	0.0272427217994313	0.296542058732892	3.33538007872666	8.00273463280409	Up	Up	Yes	Junction	ENSG00000244731
chr6:31994708-31994951(+)	C4A	rs3115674:31799076:T:G	T	G	T	1.1922	2.54e-29	2.66735062627269e-09	0.0272427217994313	0.296542058732892	3.33538007872666	7.080833109119482	Up	Up	Yes	Junction	ENSG00000244731
chr6:31994708-31994951(+)	C4A	rs3130476:31802101:C:T	C	T	C	1.2025	8.059999999999995e-31	7.30822870061509e-12	0.0272427217994313	0.296542058732892	3.33538007872666	8.00273463280409	Up	Up	Yes	Junction	ENSG00000244731
chr6:31994708-31994951(+)	C4A	rs3130478:31805913:C:T	C	T	C	1.1913	2.24e-29	4.59335961788363e-14	0.0272427217994313	0.296542058732892	3.33538007872666	8.7350623316812	Up	Up	Yes	Junction	ENSG00000244731
chr6:31994708-31994951(+)	C4A	rs3130679	A	G	A	1.2041	3.0699999999999996e-31	7.93609047997621e-15	0.0272427217994313	0.296542058732892	3.33538007872666	8.97839308931612	Up	Up	Yes	Junction	ENSG00000244731
chr6:31994708-31994951(+)	C4A	rs599707:31808436:C:T	C	T	C	1.2026	6.459999999999999e-31	8.226705409387041e-12	0.0272427217994313	0.296542058732892	3.33538007872666	7.985041569929121	Up	Up	Yes	Junction	ENSG00000244731
chr6:31994708-31994951(+)	C4A	rs9267574:31810612:C:T	C	T	C	1.2028	5.46e-31	1.2412538540476898e-12	0.0272427217994313	0.296542058732892	3.33538007872666	8.2640750725651	Up	Up	Yes	Junction	ENSG00000244731
chr6:31994708-31994951(+)	C4A	rs9267578:31818108:C:T	C	T	C	1.2053	2.71e-31	8.10273140904954e-12	0.0272427217994313	0.296542058732892	3.33538007872666	7.987318474128809	Up	Up	Yes	Junction	ENSG00000244731
chr6:31994708-31994951(+)	C4A	rs67682613:31826705:G:A	G	A	G	1.1754	8.47e-30	0.000438506082743344	0.0272427217994313	0.296542058732892	3.33538007872666	4.748569966221269	Up	Up	Yes	Junction	ENSG00000244731
chr6:31994708-31994951(+)	C4A	rs515688:31832038:A:G	A	G	A	1.2036	3.3999999999999997e-31	3.52570099956669e-10	0.0272427217994313	0.296542058732892	3.33538007872666	7.4077469174151505	Up	Up	Yes	Junction	ENSG00000244731
chr6:31994708-31994951(+)	C4A	rs693906:31835164:G:C	G	C	G	1.1744	1.05e-29	0.0025548247836639604	0.0272427217994313	0.296542058732892	3.33538007872666	4.303429860681431	Up	Up	Yes	Junction	ENSG00000244731
chr6:31994708-31994951(+)	C4A	rs542418:31836442:A:G	A	G	A	1.0793	1.66e-13	0.0480122842872337	0.0272427217994313	0.296542058732892	3.33538007872666	3.40220130817692	Up	Up	Yes	Junction	ENSG00000244731
chr6:31994708-31994951(+)	C4A	rs521977:31836827:T:G	T	G	G	0.9305200000000001	9.64e-12	1.02731662560865e-05	0.0272427217994313	0.296542058732892	3.33538007872666	5.57659994026513	Up	Up	Yes	Junction	ENSG00000244731
chr6:31994708-31994951(+)	C4A	rs3132442:31839494:C:T	C	T	T	0.9477399999999999	3.06e-08	0.0284414934859918	0.0272427217994313	0.296542058732892	3.33538007872666	3.5865519915954502	Up	Up	Yes	Junction	ENSG00000244731
chr6:31994708-31994951(+)	C4A	rs2763981:31840021:T:A	T	A	A	0.93017	6.21e-12	3.02975769878558e-07	0.0272427217994313	0.296542058732892	3.33538007872666	6.259099561035018	Up	Up	Yes	Junction	ENSG00000244731
chr6:31994708-31994951(+)	C4A	rs501942:31840477:C:T	C	T	C	1.2029	6.579999999999999e-31	2.39350264827433e-10	0.0272427217994313	0.296542058732892	3.33538007872666	7.46882607394645	Up	Up	Yes	Junction	ENSG00000244731
chr6:31994708-31994951(+)	C4A	rs605203	C	A	A	0.9263	1e-13	0.0018836932327793694	0.0272427217994313	0.296542058732892	3.33538007872666	4.38391153104007	Up	Up	Yes	Junction	ENSG00000244731
chr6:31994708-31994951(+)	C4A	rs570263:31847196:T:C	T	C	C	0.92604	8.18e-14	0.0018836932327793694	0.0272427217994313	0.296542058732892	3.33538007872666	4.38391153104007	Up	Up	Yes	Junction	ENSG00000244731
chr6:31994708-31994951(+)	C4A	rs589428	T	G	G	0.9261799999999999	9.12e-14	0.0018836932327793694	0.0272427217994313	0.296542058732892	3.33538007872666	4.38391153104007	Up	Up	Yes	Junction	ENSG00000244731
chr6:31994708-31994951(+)	C4A	rs652888	A	G	A	1.1176	5.3e-21	0.00102693317808548	0.0272427217994313	0.296542058732892	3.33538007872666	4.53978165140587	Up	Up	Yes	Junction	ENSG00000244731
chr6:31994708-31994951(+)	C4A	rs486416	G	A	A	0.92611	8.62e-14	0.0063941274908195	0.0272427217994313	0.296542058732892	3.33538007872666	4.04964255254597	Up	Up	Yes	Junction	ENSG00000244731
chr6:31994708-31994951(+)	C4A	rs535586:31860337:T:C	T	C	C	0.9258299999999999	6.89e-14	0.00320666962481775	0.0272427217994313	0.296542058732892	3.33538007872666	4.242302001023891	Up	Up	Yes	Junction	ENSG00000244731
chr6:31994708-31994951(+)	C4A	rs1265945:31861815:G:A	G	A	A	0.9245200000000001	4.31e-14	0.0202467583505387	0.0272427217994313	0.296542058732892	3.33538007872666	3.69889228296693	Up	Up	Yes	Junction	ENSG00000244731
chr6:31994708-31994951(+)	C4A	rs659445	G	A	A	0.9255899999999999	5.69e-14	0.0238751765263082	0.0272427217994313	0.296542058732892	3.33538007872666	3.64507777971176	Up	Up	Yes	Junction	ENSG00000244731
chr6:31994708-31994951(+)	C4A	rs558702	G	A	G	1.2021	1.04e-30	1.80634338802149e-10	0.0272427217994313	0.296542058732892	3.33538007872666	7.51292073811191	Up	Up	Yes	Junction	ENSG00000244731
chr6:31994708-31994951(+)	C4A	6:31873384:TAATAA:T	T	TAATAA	T	1.07972	1.053e-13	0.024538374165897003	0.0272427217994313	0.296542058732892	3.33538007872666	3.6360329928309305	Up	Up	Yes	Junction	ENSG00000244731
chr6:31994708-31994951(+)	C4A	rs586346:31875712:T:C	T	C	C	0.9288200000000001	7.159999999999999e-13	0.024538374165897003	0.0272427217994313	0.296542058732892	3.33538007872666	3.6360329928309305	Up	Up	Yes	Junction	ENSG00000244731
chr6:31994708-31994951(+)	C4A	rs1313996:31876042:T:A	T	A	A	0.92291	8.66e-15	0.00411310596975046	0.0272427217994313	0.296542058732892	3.33538007872666	4.1741149584901205	Up	Up	Yes	Junction	ENSG00000244731
chr6:31994708-31994951(+)	C4A	rs519417	G	A	G	1.2014	1.94e-30	3.57797460702536e-10	0.0272427217994313	0.296542058732892	3.33538007872666	7.405422916386629	Up	Up	Yes	Junction	ENSG00000244731
chr6:31994708-31994951(+)	C4A	rs622871	A	G	G	0.9196200000000001	5.34e-15	0.00022225221588302404	0.0272427217994313	0.296542058732892	3.33538007872666	4.90877894151473	Up	Up	Yes	Junction	ENSG00000244731
chr6:31994708-31994951(+)	C4A	rs532086:31881309:T:C	T	C	T	1.1722	2.4e-30	1.51384504190963e-05	0.0272427217994313	0.296542058732892	3.33538007872666	5.49678717400107	Up	Up	Yes	Junction	ENSG00000244731
chr6:31994708-31994951(+)	C4A	rs685031:31881731:G:A	G	A	A	0.92506	2.18e-14	0.000427531402106038	0.0272427217994313	0.296542058732892	3.33538007872666	4.7546312830894815	Up	Up	Yes	Junction	ENSG00000244731
chr6:31994708-31994951(+)	C4A	rs644045	A	G	G	0.92475	1.68e-14	0.00029555360726610697	0.0272427217994313	0.296542058732892	3.33538007872666	4.84226846996512	Up	Up	Yes	Junction	ENSG00000244731
chr6:31994708-31994951(+)	C4A	rs3128759:31885930:C:T	C	T	T	0.92548	2.71e-14	0.00015230395483415901	0.0272427217994313	0.296542058732892	3.33538007872666	4.99590514990296	Up	Up	Yes	Junction	ENSG00000244731
chr6:31994708-31994951(+)	C4A	rs497309	A	C	A	1.2027	6.0899999999999995e-31	4.344470181002921e-13	0.0272427217994313	0.296542058732892	3.33538007872666	8.41595347232976	Up	Up	Yes	Junction	ENSG00000244731
chr6:31994708-31994951(+)	C4A	rs2734335	G	A	A	0.94126	3.86e-10	0.00947578420552903	0.0272427217994313	0.296542058732892	3.33538007872666	3.93449457232283	Up	Up	Yes	Junction	ENSG00000244731
chr6:31994708-31994951(+)	C4A	rs1265905:31909941:A:G	A	G	A	1.1986	3.18e-30	6.92933936257624e-14	0.0272427217994313	0.296542058732892	3.33538007872666	8.67751308498349	Up	Up	Yes	Junction	ENSG00000244731
chr6:31994708-31994951(+)	C4A	rs537160	A	G	G	0.9291200000000001	5.260000000000001e-13	0.0006915411326100638	0.0272427217994313	0.296542058732892	3.33538007872666	4.6380277340088085	Up	Up	Yes	Junction	ENSG00000244731
chr6:31994708-31994951(+)	C4A	rs1270942	A	G	A	1.2004	2.38e-30	6.92933936257624e-14	0.0272427217994313	0.296542058732892	3.33538007872666	8.67751308498349	Up	Up	Yes	Junction	ENSG00000244731
chr6:31994708-31994951(+)	C4A	rs630379	A	C	C	0.9235899999999999	4.92e-14	9.02314640054285e-07	0.0272427217994313	0.296542058732892	3.33538007872666	6.05518918201996	Up	Up	Yes	Junction	ENSG00000244731
chr6:31994708-31994951(+)	C4A	rs440454:31927342:A:G	A	G	G	0.92799	7.57e-13	5.31327759031386e-07	0.0272427217994313	0.296542058732892	3.33538007872666	6.15498032354875	Up	Up	Yes	Junction	ENSG00000244731
chr6:31994708-31994951(+)	C4A	rs419788	T	C	C	0.9284	1.14e-12	5.31327759031386e-07	0.0272427217994313	0.296542058732892	3.33538007872666	6.15498032354875	Up	Up	Yes	Junction	ENSG00000244731
chr6:31994708-31994951(+)	C4A	rs437179	A	C	C	0.9285100000000001	1.24e-12	8.969449446096502e-07	0.0272427217994313	0.296542058732892	3.33538007872666	6.056318231459299	Up	Up	Yes	Junction	ENSG00000244731
chr6:31994708-31994951(+)	C4A	rs410851	T	C	C	0.9301299999999999	5.22e-12	1.62487460659765e-06	0.0272427217994313	0.296542058732892	3.33538007872666	5.94256436759332	Up	Up	Yes	Junction	ENSG00000244731
chr6:31994708-31994951(+)	C4A	rs389884	A	G	A	1.1987	9.929999999999999e-30	1.16776811498727e-15	0.0272427217994313	0.296542058732892	3.33538007872666	9.23886669708299	Up	Up	Yes	Junction	ENSG00000244731
chr6:31994708-31994951(+)	C4A	rs389883	G	T	T	0.9304	5.769999999999999e-12	3.9328528074385e-06	0.0272427217994313	0.296542058732892	3.33538007872666	5.769772253505111	Up	Up	Yes	Junction	ENSG00000244731
chr6:31994708-31994951(+)	C4A	rs367364:32019946:C:T	C	T	C	1.1346	2.25e-19	9.78760117702248e-09	0.0272427217994313	0.296542058732892	3.33538007872666	6.864057812916019	Up	Up	Yes	Junction	ENSG00000244731
chr6:31994708-31994951(+)	C4A	6:32020238:A:G	A	G	A	1.1344	2.59e-19	9.78760117702248e-09	0.0272427217994313	0.296542058732892	3.33538007872666	6.864057812916019	Up	Up	Yes	Junction	ENSG00000244731
chr6:31994708-31994951(+)	C4A	rs394439:32025555:C:A	C	A	C	1.1351	2.25e-19	4.926943112089311e-09	0.0272427217994313	0.296542058732892	3.33538007872666	6.9792678128577315	Up	Up	Yes	Junction	ENSG00000244731
chr6:31994708-31994951(+)	C4A	rs369637:32025863:C:T	C	T	C	1.1345	2.44e-19	4.926943112089311e-09	0.0272427217994313	0.296542058732892	3.33538007872666	6.9792678128577315	Up	Up	Yes	Junction	ENSG00000244731
chr6:31994708-31994951(+)	C4A	rs1150758:32028149:G:C	G	C	G	1.1344	2.59e-19	4.926943112089311e-09	0.0272427217994313	0.296542058732892	3.33538007872666	6.9792678128577315	Up	Up	Yes	Junction	ENSG00000244731
chr6:31994708-31994951(+)	C4A	rs1150757:32029205:G:A	G	A	G	1.2012	4.6e-30	1.7576894630292e-15	0.0272427217994313	0.296542058732892	3.33538007872666	9.18360402891277	Up	Up	Yes	Junction	ENSG00000244731
chr6:31994708-31994951(+)	C4A	rs1265889:32033616:G:A	G	A	G	1.1344	2.9100000000000003e-19	6.9967977030467e-09	0.0272427217994313	0.296542058732892	3.33538007872666	6.920627425926268	Up	Up	Yes	Junction	ENSG00000244731
chr6:31994708-31994951(+)	C4A	rs1150756:32035694:C:T	C	T	C	1.1993	1.73e-29	1.7576894630292e-15	0.0272427217994313	0.296542058732892	3.33538007872666	9.18360402891277	Up	Up	Yes	Junction	ENSG00000244731
chr6:31994708-31994951(+)	C4A	rs1150755	C	T	C	1.1332	5.55e-19	1.37169011528944e-07	0.0272427217994313	0.296542058732892	3.33538007872666	6.40329382407403	Up	Up	Yes	Junction	ENSG00000244731
chr6:31994708-31994951(+)	C4A	rs1150754	C	T	C	1.1335	4.73e-19	1.83390790723004e-08	0.0272427217994313	0.296542058732892	3.33538007872666	6.75708975419407	Up	Up	Yes	Junction	ENSG00000244731
chr6:31994708-31994951(+)	C4A	rs1150753	A	G	A	1.2009	5.63e-30	1.7576894630292e-15	0.0272427217994313	0.296542058732892	3.33538007872666	9.18360402891277	Up	Up	Yes	Junction	ENSG00000244731
chr6:31994708-31994951(+)	C4A	rs1150752	T	C	T	1.2027	2.4e-30	1.7576894630292e-15	0.0272427217994313	0.296542058732892	3.33538007872666	9.18360402891277	Up	Up	Yes	Junction	ENSG00000244731
chr6:31994708-31994951(+)	C4A	rs1265888:32066447:G:A	G	A	G	1.1301	1.09e-18	3.0282086582593e-08	0.0272427217994313	0.296542058732892	3.33538007872666	6.6706516933954	Up	Up	Yes	Junction	ENSG00000244731
chr6:31994708-31994951(+)	C4A	rs3130288	C	A	C	1.2021	4.04e-30	1.7576894630292e-15	0.0272427217994313	0.296542058732892	3.33538007872666	9.18360402891277	Up	Up	Yes	Junction	ENSG00000244731
chr6:31994708-31994951(+)	C4A	rs3134962:32107851:G:A	G	A	G	1.1331	1.37e-18	8.33049531595457e-09	0.0272427217994313	0.296542058732892	3.33538007872666	6.89125573645553	Up	Up	Yes	Junction	ENSG00000244731
chr6:31994708-31994951(+)	C4A	rs204999	A	G	A	1.1137	1.13e-21	0.0185480306067488	0.0272427217994313	0.296542058732892	3.33538007872666	3.727066110738941	Up	Up	Yes	Junction	ENSG00000244731
chr6:31994708-31994951(+)	C4A	rs3130277:32110583:G:C	G	C	G	1.1284	7.5e-23	0.0033859570495345	0.0272427217994313	0.296542058732892	3.33538007872666	4.22752862171275	Up	Up	Yes	Junction	ENSG00000244731
chr6:31994708-31994951(+)	C4A	rs3134952:32113571:A:T	A	T	A	1.1287	4.8299999999999995e-23	0.002273989985404	0.0272427217994313	0.296542058732892	3.33538007872666	4.33445522093056	Up	Up	Yes	Junction	ENSG00000244731
chr6:31994708-31994951(+)	C4A	rs3134951:32115185:G:A	G	A	G	1.1316	8.71e-24	0.0010045906523937801	0.0272427217994313	0.296542058732892	3.33538007872666	4.54527824682829	Up	Up	Yes	Junction	ENSG00000244731
chr6:31994708-31994951(+)	C4A	rs3134608	T	G	T	1.1311	1.3099999999999999e-23	0.00060647991166211	0.0272427217994313	0.296542058732892	3.33538007872666	4.67015002705367	Up	Up	Yes	Junction	ENSG00000244731
chr6:31994708-31994951(+)	C4A	rs192471087:32119730:G:C	G	C	G	1.1311	6.27e-23	0.000629489769631752	0.0272427217994313	0.296542058732892	3.33538007872666	4.6610442594285315	Up	Up	Yes	Junction	ENSG00000244731
chr6:31994708-31994951(+)	C4A	rs3096696:32122472:C:A	C	A	C	1.1317	8.49e-24	0.00137066043763764	0.0272427217994313	0.296542058732892	3.33538007872666	4.4662666796012696	Up	Up	Yes	Junction	ENSG00000244731
chr6:31994708-31994951(+)	C4A	rs3130281:32123973:C:G	C	G	C	1.1312	1.4499999999999998e-23	0.00137066043763764	0.0272427217994313	0.296542058732892	3.33538007872666	4.4662666796012696	Up	Up	Yes	Junction	ENSG00000244731
chr6:31994708-31994951(+)	C4A	rs368366261:32128119:GC:G	G	GC	GC	0.8845290000000001	3.387e-23	0.00137066043763764	0.0272427217994313	0.296542058732892	3.33538007872666	4.4662666796012696	Up	Up	Yes	Junction	ENSG00000244731
chr6:31994708-31994951(+)	C4A	rs2395099:32128290:T:C	T	C	T	1.131	1.6000000000000002e-23	0.00137066043763764	0.0272427217994313	0.296542058732892	3.33538007872666	4.4662666796012696	Up	Up	Yes	Junction	ENSG00000244731
chr6:31994708-31994951(+)	C4A	rs3132941:32131972:G:C	G	C	G	1.203	5.21e-30	3.19595085590571e-14	0.0272427217994313	0.296542058732892	3.33538007872666	8.7855885046468	Up	Up	Yes	Junction	ENSG00000244731
chr6:31994708-31994951(+)	C4A	rs3134949:32132727:C:T	C	T	C	1.1316	1.06e-23	0.0010397879663020804	0.0272427217994313	0.296542058732892	3.33538007872666	4.53666172079402	Up	Up	Yes	Junction	ENSG00000244731
chr6:31994708-31994951(+)	C4A	rs9267815:32133098:A:G	A	G	A	1.1317	1.5099999999999998e-23	0.0010397879663020804	0.0272427217994313	0.296542058732892	3.33538007872666	4.53666172079402	Up	Up	Yes	Junction	ENSG00000244731
chr6:31994708-31994951(+)	C4A	rs9267816:32133144:T:C	T	C	T	1.1321	1.1000000000000001e-23	0.0010397879663020804	0.0272427217994313	0.296542058732892	3.33538007872666	4.53666172079402	Up	Up	Yes	Junction	ENSG00000244731
chr6:31994708-31994951(+)	C4A	rs3096697	G	A	G	1.1323	9.990000000000001e-24	0.00184407878442512	0.0272427217994313	0.296542058732892	3.33538007872666	4.38947260283918	Up	Up	Yes	Junction	ENSG00000244731
chr6:31994708-31994951(+)	C4A	rs3130347	T	C	T	1.1320000000000001	1.1900000000000001e-23	0.000266629467030402	0.0272427217994313	0.296542058732892	3.33538007872666	4.86638523167756	Up	Up	Yes	Junction	ENSG00000244731
chr6:31994708-31994951(+)	C4A	rs3130348:32140277:C:A	C	A	C	1.1316	1.57e-23	0.000634828606155219	0.0272427217994313	0.296542058732892	3.33538007872666	4.65897520995642	Up	Up	Yes	Junction	ENSG00000244731
chr6:31994708-31994951(+)	C4A	rs3130284	T	C	T	1.1319	1.2499999999999999e-23	0.000634828606155219	0.0272427217994313	0.296542058732892	3.33538007872666	4.65897520995642	Up	Up	Yes	Junction	ENSG00000244731
chr6:31994708-31994951(+)	C4A	rs3131297:32141005:A:T	A	T	A	1.1318	1.42e-23	0.000634828606155219	0.0272427217994313	0.296542058732892	3.33538007872666	4.65897520995642	Up	Up	Yes	Junction	ENSG00000244731
chr6:31994708-31994951(+)	C4A	rs3134947	C	T	C	1.1319	1.28e-23	0.00220030593881056	0.0272427217994313	0.296542058732892	3.33538007872666	4.3431632577050205	Up	Up	Yes	Junction	ENSG00000244731
chr6:31994708-31994951(+)	C4A	rs3134945	C	A	C	1.1323	9.44e-24	0.00132368554866494	0.0272427217994313	0.296542058732892	3.33538007872666	4.47520418866539	Up	Up	Yes	Junction	ENSG00000244731
chr6:31994708-31994951(+)	C4A	rs3134944:32146644:C:T	C	T	C	1.1319	1.28e-23	0.0015814445486929199	0.0272427217994313	0.296542058732892	3.33538007872666	4.42929130172308	Up	Up	Yes	Junction	ENSG00000244731
chr6:31994708-31994951(+)	C4A	rs3132965	A	G	A	1.1320000000000001	1.2199999999999995e-23	0.0024906433131268602	0.0272427217994313	0.296542058732892	3.33538007872666	4.31022317188468	Up	Up	Yes	Junction	ENSG00000244731
chr6:31994708-31994951(+)	C4A	rs3130349	G	A	G	1.1344	2.7e-22	4.03671886396014e-05	0.0272427217994313	0.296542058732892	3.33538007872666	5.28962711656082	Up	Up	Yes	Junction	ENSG00000244731
chr6:31994708-31994951(+)	C4A	rs1062070:32148031:A:G	A	G	A	1.1344	2.65e-22	3.5821458097753214e-05	0.0272427217994313	0.296542058732892	3.33538007872666	5.31529944852396	Up	Up	Yes	Junction	ENSG00000244731
chr6:31994708-31994951(+)	C4A	rs8365:32148403:G:C	G	C	G	1.1345	2.52e-22	4.03671886396014e-05	0.0272427217994313	0.296542058732892	3.33538007872666	5.28962711656082	Up	Up	Yes	Junction	ENSG00000244731
chr6:31994708-31994951(+)	C4A	rs3134941:32149537:C:G	C	G	C	1.1377	9.07e-23	4.03671886396014e-05	0.0272427217994313	0.296542058732892	3.33538007872666	5.28962711656082	Up	Up	Yes	Junction	ENSG00000244731
chr6:31994708-31994951(+)	C4A	rs3134940	T	C	T	1.1346	2.3e-22	4.03671886396014e-05	0.0272427217994313	0.296542058732892	3.33538007872666	5.28962711656082	Up	Up	Yes	Junction	ENSG00000244731
chr6:31994708-31994951(+)	C4A	rs3131300	A	G	A	1.1353	2.1000000000000003e-22	4.1009385962142895e-05	0.0272427217994313	0.296542058732892	3.33538007872666	5.28625460221707	Up	Up	Yes	Junction	ENSG00000244731
chr6:31994708-31994951(+)	C4A	rs1800625	A	G	A	1.1354	1.96e-22	0.00011111092005633401	0.0272427217994313	0.296542058732892	3.33538007872666	5.06715876527706	Up	Up	Yes	Junction	ENSG00000244731
chr6:31994708-31994951(+)	C4A	rs204995	A	G	A	1.1136	1.1800000000000002e-19	0.0118056030651183	0.0272427217994313	0.296542058732892	3.33538007872666	3.8681595116501097	Up	Up	Yes	Junction	ENSG00000244731
chr6:31994708-31994951(+)	C4A	rs204994	C	T	C	1.1208	6.54e-21	0.00146658325038145	0.0272427217994313	0.296542058732892	3.33538007872666	4.44881604749838	Up	Up	Yes	Junction	ENSG00000244731
chr6:31994708-31994951(+)	C4A	rs204993	A	G	A	1.0815	4.6299999999999995e-12	0.009693969669773	0.0272427217994313	0.296542058732892	3.33538007872666	3.9277359207935096	Up	Up	Yes	Junction	ENSG00000244731
chr6:31994708-31994951(+)	C4A	rs204992	G	A	G	1.1205	8.279999999999999e-21	0.0005224526022224138	0.0272427217994313	0.296542058732892	3.33538007872666	4.7063204925445	Up	Up	Yes	Junction	ENSG00000244731
chr6:31994708-31994951(+)	C4A	rs176095	A	G	A	1.1167	7.47e-20	0.00185294235522045	0.0272427217994313	0.296542058732892	3.33538007872666	4.38822403255998	Up	Up	Yes	Junction	ENSG00000244731
chr6:31994708-31994951(+)	C4A	rs3134605:32159956:T:C	T	C	T	1.1247	6.779999999999999e-21	0.0404631017490546	0.0272427217994313	0.296542058732892	3.33538007872666	3.46424269118759	Up	Up	Yes	Junction	ENSG00000244731
chr6:31994708-31994951(+)	C4A	rs204991	T	C	T	1.1386	2.88e-24	0.00521988341224848	0.0272427217994313	0.296542058732892	3.33538007872666	4.10747953607558	Up	Up	Yes	Junction	ENSG00000244731
chr6:31994708-31994951(+)	C4A	rs204990	C	A	C	1.1382	3.94e-24	0.0146909696274529	0.0272427217994313	0.296542058732892	3.33538007872666	3.80068980501965	Up	Up	Yes	Junction	ENSG00000244731
chr6:31994708-31994951(+)	C4A	rs204989:32161852:G:A	G	A	G	1.1385	3.0799999999999997e-24	0.00521988341224848	0.0272427217994313	0.296542058732892	3.33538007872666	4.10747953607558	Up	Up	Yes	Junction	ENSG00000244731
chr6:31994708-31994951(+)	C4A	rs2071278	A	G	A	1.1627	7.43e-27	1.46501948691329e-05	0.0272427217994313	0.296542058732892	3.33538007872666	5.5035409863965	Up	Up	Yes	Junction	ENSG00000244731
chr6:31994708-31994951(+)	C4A	rs3134942	G	T	G	1.1841	2.55e-29	2.3379167985985198e-07	0.0272427217994313	0.296542058732892	3.33538007872666	6.3066442368630895	Up	Up	Yes	Junction	ENSG00000244731
chr6:31994708-31994951(+)	C4A	rs3132935	A	G	A	1.1257	7.32e-21	0.0418524284341794	0.0272427217994313	0.296542058732892	3.33538007872666	3.4521413094689195	Up	Up	Yes	Junction	ENSG00000244731
chr6:31994708-31994951(+)	C4A	rs9281671:32171134:T:TA	T	TA	T	1.17821	9.11e-30	1.46501948691329e-05	0.0272427217994313	0.296542058732892	3.33538007872666	5.5035409863965	Up	Up	Yes	Junction	ENSG00000244731
chr6:31994708-31994951(+)	C4A	rs3131296	C	T	C	1.1853	1.53e-29	4.91837021153504e-07	0.0272427217994313	0.296542058732892	3.33538007872666	6.16939624998345	Up	Up	Yes	Junction	ENSG00000244731
chr6:31994708-31994951(+)	C4A	rs3130291:32175331:G:A	G	A	G	1.1241	3.06e-20	0.0413515006801268	0.0272427217994313	0.296542058732892	3.33538007872666	3.45649202436175	Up	Up	Yes	Junction	ENSG00000244731
chr6:31994708-31994951(+)	C4A	rs3132947	G	T	G	1.123	6.889999999999999e-20	0.0413515006801268	0.0272427217994313	0.296542058732892	3.33538007872666	3.45649202436175	Up	Up	Yes	Junction	ENSG00000244731
chr6:31994708-31994951(+)	C4A	rs3132956:32179438:G:A	G	A	G	1.1845	3.6000000000000003e-29	5.6342206948305e-07	0.0272427217994313	0.296542058732892	3.33538007872666	6.143913709708659	Up	Up	Yes	Junction	ENSG00000244731
chr6:31994708-31994951(+)	C4A	rs8192589:32187637:G:T	G	T	G	1.1874	2.3e-29	1.30880671675202e-05	0.0272427217994313	0.296542058732892	3.33538007872666	5.526870637342862	Up	Up	Yes	Junction	ENSG00000244731
chr6:31994708-31994951(+)	C4A	rs915896:32187721:A:T	A	T	A	1.0857	1.84e-12	0.0408945318862884	0.0272427217994313	0.296542058732892	3.33538007872666	3.46047193419778	Up	Up	Yes	Junction	ENSG00000244731
chr6:31994708-31994951(+)	C4A	rs3134796:32189921:A:G	A	G	A	1.1843	7.76e-29	4.89996261551834e-07	0.0272427217994313	0.296542058732892	3.33538007872666	6.1701002406535315	Up	Up	Yes	Junction	ENSG00000244731
chr6:31994708-31994951(+)	C4A	rs3130297:32198981:C:T	C	T	C	1.2131	1.7399999999999999e-31	1.1648170326014901e-14	0.0272427217994313	0.296542058732892	3.33538007872666	8.92547128155446	Up	Up	Yes	Junction	ENSG00000244731
chr6:31994708-31994951(+)	C4A	rs377763	C	A	C	1.1419	8.3e-23	0.0006989151094126	0.0272427217994313	0.296542058732892	3.33538007872666	4.63542770270692	Up	Up	Yes	Junction	ENSG00000244731
chr6:31994708-31994951(+)	C4A	rs6918888:32201279:G:C	G	C	G	1.1817	5.999999999999997e-29	4.40160696905616e-06	0.0272427217994313	0.296542058732892	3.33538007872666	5.74749936110945	Up	Up	Yes	Junction	ENSG00000244731
chr6:31994708-31994951(+)	C4A	rs3134925:32204657:G:A	G	A	G	1.181	6.550000000000001e-29	4.150199091640081e-06	0.0272427217994313	0.296542058732892	3.33538007872666	5.75915141877184	Up	Up	Yes	Junction	ENSG00000244731
chr6:31994708-31994951(+)	C4A	rs3134924:32204684:G:T	G	T	G	1.1811	6.14e-29	4.150199091640081e-06	0.0272427217994313	0.296542058732892	3.33538007872666	5.75915141877184	Up	Up	Yes	Junction	ENSG00000244731
chr6:31994708-31994951(+)	C4A	rs9279532:32204819:CG:C	CG	C	CG	1.18649	4.508e-30	4.150199091640081e-06	0.0272427217994313	0.296542058732892	3.33538007872666	5.75915141877184	Up	Up	Yes	Junction	ENSG00000244731
chr6:31994708-31994951(+)	C4A	6:32205572:G:GAT	G	GAT	G	1.17763	3.985e-28	3.30494353512384e-06	0.0272427217994313	0.296542058732892	3.33538007872666	5.8041026081737614	Up	Up	Yes	Junction	ENSG00000244731
chr6:31994708-31994951(+)	C4A	rs3130303:32205867:A:G	A	G	A	1.1809	8.120000000000001e-29	3.21474942227166e-05	0.0272427217994313	0.296542058732892	3.33538007872666	5.3383761646195	Up	Up	Yes	Junction	ENSG00000244731
chr6:31994708-31994951(+)	C4A	rs6901158	C	T	C	1.1803	1.02e-28	2.14607933094272e-06	0.0272427217994313	0.296542058732892	3.33538007872666	5.88873489824425	Up	Up	Yes	Junction	ENSG00000244731
chr6:31994708-31994951(+)	C4A	rs9267920:32206243:C:T	C	T	C	1.1759	4.5099999999999995e-28	7.53374944846764e-06	0.0272427217994313	0.296542058732892	3.33538007872666	5.6397505367668295	Up	Up	Yes	Junction	ENSG00000244731
chr6:31994708-31994951(+)	C4A	6:32206374:T:TA	T	TA	T	1.1712799999999999	1.067e-25	2.58107788555843e-05	0.0272427217994313	0.296542058732892	3.33538007872666	5.384966607029622	Up	Up	Yes	Junction	ENSG00000244731
chr6:31994708-31994951(+)	C4A	rs9267922:32206465:G:A	G	A	G	1.1464	1.7699999999999995e-23	0.0149556284853034	0.0272427217994313	0.296542058732892	3.33538007872666	3.79508398585141	Up	Up	Yes	Junction	ENSG00000244731
chr6:31994708-31994951(+)	C4A	rs3130304	G	A	G	1.1293	1.49e-19	0.022940526397376	0.0272427217994313	0.296542058732892	3.33538007872666	3.65821553668178	Up	Up	Yes	Junction	ENSG00000244731
chr6:31994708-31994951(+)	C4A	rs424232	C	T	C	1.1105	1.65e-16	0.0451777339388054	0.0272427217994313	0.296542058732892	3.33538007872666	3.42450003595002	Up	Up	Yes	Junction	ENSG00000244731
chr6:31994708-31994951(+)	C4A	6:32218120:G:A	G	A	G	1.2216	2.48e-30	4.16731602190998e-13	0.0272427217994313	0.296542058732892	3.33538007872666	8.421928902472889	Up	Up	Yes	Junction	ENSG00000244731
chr6:31994708-31994951(+)	C4A	6:32219898:G:A	G	A	G	1.2237	3.77e-31	1.1648170326014901e-14	0.0272427217994313	0.296542058732892	3.33538007872666	8.92547128155446	Up	Up	Yes	Junction	ENSG00000244731
chr6:31994708-31994951(+)	C4A	rs3130319:32223109:A:G	A	G	A	1.147	3.28e-20	0.00050252405961535	0.0272427217994313	0.296542058732892	3.33538007872666	4.715762308360371	Up	Up	Yes	Junction	ENSG00000244731
chr6:31994708-31994951(+)	C4A	rs3115568:32224319:G:T	G	T	G	1.1306	4.2200000000000005e-19	0.0382627574303381	0.0272427217994313	0.296542058732892	3.33538007872666	3.48411821766949	Up	Up	Yes	Junction	ENSG00000244731
chr6:31994708-31994951(+)	C4A	rs6908903:32224439:G:A	G	A	G	1.1251	1.0800000000000001e-17	0.0233144851353343	0.0272427217994313	0.296542058732892	3.33538007872666	3.65289300604474	Up	Up	Yes	Junction	ENSG00000244731
chr6:31994708-31994951(+)	C4A	rs6908464:32224445:A:G	A	G	A	1.1255	8.9e-18	0.0233144851353343	0.0272427217994313	0.296542058732892	3.33538007872666	3.65289300604474	Up	Up	Yes	Junction	ENSG00000244731
chr6:31994708-31994951(+)	C4A	rs6931322:32224463:T:C	T	C	T	1.125	8.989999999999998e-18	0.0233144851353343	0.0272427217994313	0.296542058732892	3.33538007872666	3.65289300604474	Up	Up	Yes	Junction	ENSG00000244731
chr6:31994708-31994951(+)	C4A	rs6908927:32224489:G:A	G	A	G	1.1263	3.3099999999999997e-18	0.0368076376596581	0.0272427217994313	0.296542058732892	3.33538007872666	3.49775322055611	Up	Up	Yes	Junction	ENSG00000244731
chr6:31994708-31994951(+)	C4A	rs9268012:32224792:G:A	G	A	G	1.1303	4.9e-19	0.0279286129999428	0.0272427217994313	0.296542058732892	3.33538007872666	3.59267357127636	Up	Up	Yes	Junction	ENSG00000244731
chr6:31994708-31994951(+)	C4A	rs9268014:32224852:C:T	C	T	C	1.1303	5.55e-19	0.0219145016192911	0.0272427217994313	0.296542058732892	3.33538007872666	3.6732071229789502	Up	Up	Yes	Junction	ENSG00000244731
chr6:31994708-31994951(+)	C4A	rs9268015:32224937:A:G	A	G	A	1.1305	4.5e-19	0.0279286129999428	0.0272427217994313	0.296542058732892	3.33538007872666	3.59267357127636	Up	Up	Yes	Junction	ENSG00000244731
chr6:31994708-31994951(+)	C4A	rs9268016:32225050:T:C	T	C	T	1.1305	4.32e-19	0.0279286129999428	0.0272427217994313	0.296542058732892	3.33538007872666	3.59267357127636	Up	Up	Yes	Junction	ENSG00000244731
chr6:31994708-31994951(+)	C4A	rs9268017:32225072:T:G	T	G	T	1.1305	4.5e-19	0.0279286129999428	0.0272427217994313	0.296542058732892	3.33538007872666	3.59267357127636	Up	Up	Yes	Junction	ENSG00000244731
chr6:31994708-31994951(+)	C4A	rs9268018:32225197:T:C	T	C	T	1.1299	4.19e-19	0.0279286129999428	0.0272427217994313	0.296542058732892	3.33538007872666	3.59267357127636	Up	Up	Yes	Junction	ENSG00000244731
chr6:31994708-31994951(+)	C4A	rs141581275:32225473:G:A	G	A	G	1.1315	4.79e-19	0.0279286129999428	0.0272427217994313	0.296542058732892	3.33538007872666	3.59267357127636	Up	Up	Yes	Junction	ENSG00000244731
chr6:31994708-31994951(+)	C4A	rs147669239:32226471:A:G	A	G	A	1.129	5.31e-19	0.0279286129999428	0.0272427217994313	0.296542058732892	3.33538007872666	3.59267357127636	Up	Up	Yes	Junction	ENSG00000244731
chr6:31994708-31994951(+)	C4A	rs9268026:32226481:A:G	A	G	A	1.2197	1.47e-29	1.1648170326014901e-14	0.0272427217994313	0.296542058732892	3.33538007872666	8.92547128155446	Up	Up	Yes	Junction	ENSG00000244731
chr6:31994708-31994951(+)	C4A	rs151270678:32226507:A:G	A	G	A	1.126	8.66e-18	0.0279286129999428	0.0272427217994313	0.296542058732892	3.33538007872666	3.59267357127636	Up	Up	Yes	Junction	ENSG00000244731
chr6:31994708-31994951(+)	C4A	rs116537703:32226824:A:C	A	C	A	1.1315	2.42e-19	0.0279286129999428	0.0272427217994313	0.296542058732892	3.33538007872666	3.59267357127636	Up	Up	Yes	Junction	ENSG00000244731
chr6:31994708-31994951(+)	C4A	rs147562250:32227082:G:A	G	A	G	1.1285	4.5e-18	0.0279286129999428	0.0272427217994313	0.296542058732892	3.33538007872666	3.59267357127636	Up	Up	Yes	Junction	ENSG00000244731
chr6:31994708-31994951(+)	C4A	rs150351941:32227112:C:T	C	T	C	1.1302	5.8999999999999975e-19	0.0279286129999428	0.0272427217994313	0.296542058732892	3.33538007872666	3.59267357127636	Up	Up	Yes	Junction	ENSG00000244731
chr6:31994708-31994951(+)	C4A	rs139600543:32227839:A:T	A	T	A	1.1316	6.4699999999999995e-18	0.0279286129999428	0.0272427217994313	0.296542058732892	3.33538007872666	3.59267357127636	Up	Up	Yes	Junction	ENSG00000244731
chr6:31994708-31994951(+)	C4A	rs149755989:32227850:G:T	G	T	G	1.1318	2.42e-18	0.0279286129999428	0.0272427217994313	0.296542058732892	3.33538007872666	3.59267357127636	Up	Up	Yes	Junction	ENSG00000244731
chr6:31994708-31994951(+)	C4A	rs143312186:32229238:T:C	T	C	T	1.1311	2.31e-19	0.0279286129999428	0.0272427217994313	0.296542058732892	3.33538007872666	3.59267357127636	Up	Up	Yes	Junction	ENSG00000244731
chr6:31994708-31994951(+)	C4A	rs3130327:32229442:G:A	G	A	G	1.1315	1.88e-19	0.0279286129999428	0.0272427217994313	0.296542058732892	3.33538007872666	3.59267357127636	Up	Up	Yes	Junction	ENSG00000244731
chr6:31994708-31994951(+)	C4A	rs3130328:32229531:G:A	G	A	G	1.1308	4.81e-19	0.0279286129999428	0.0272427217994313	0.296542058732892	3.33538007872666	3.59267357127636	Up	Up	Yes	Junction	ENSG00000244731
chr6:31994708-31994951(+)	C4A	rs6457525:32229721:G:A	G	A	G	1.1285	2.32e-17	0.0279286129999428	0.0272427217994313	0.296542058732892	3.33538007872666	3.59267357127636	Up	Up	Yes	Junction	ENSG00000244731
chr6:31994708-31994951(+)	C4A	rs112917638:32229826:C:T	C	T	C	1.1305	3.3600000000000003e-19	0.0214762750542755	0.0272427217994313	0.296542058732892	3.33538007872666	3.67979703308668	Up	Up	Yes	Junction	ENSG00000244731
chr6:31994708-31994951(+)	C4A	rs146576271:32229989:TG:T	T	TG	TG	0.8192219999999999	5.029e-30	1.1648170326014901e-14	0.0272427217994313	0.296542058732892	3.33538007872666	8.92547128155446	Up	Up	Yes	Junction	ENSG00000244731
chr6:31994708-31994951(+)	C4A	rs3132970:32230208:G:A	G	A	G	1.1299	4.6e-19	0.0241116418209385	0.0272427217994313	0.296542058732892	3.33538007872666	3.64183158798698	Up	Up	Yes	Junction	ENSG00000244731
chr6:31994708-31994951(+)	C4A	rs3115566:32230214:T:C	T	C	T	1.13	4.41e-19	0.0279286129999428	0.0272427217994313	0.296542058732892	3.33538007872666	3.59267357127636	Up	Up	Yes	Junction	ENSG00000244731
chr6:31994708-31994951(+)	C4A	rs3132971	T	G	T	1.2206	5.13e-30	1.1648170326014901e-14	0.0272427217994313	0.296542058732892	3.33538007872666	8.92547128155446	Up	Up	Yes	Junction	ENSG00000244731
chr6:31994708-31994951(+)	C4A	rs9268055	T	C	T	1.1312	2.98e-19	0.0339019872130639	0.0272427217994313	0.296542058732892	3.33538007872666	3.5263901366117	Up	Up	Yes	Junction	ENSG00000244731
chr6:31994708-31994951(+)	C4A	rs9268056:32230658:C:G	C	G	C	1.1315	4.1600000000000004e-19	0.0270876917506992	0.0272427217994313	0.296542058732892	3.33538007872666	3.60297265036573	Up	Up	Yes	Junction	ENSG00000244731
chr6:31994708-31994951(+)	C4A	rs9268057:32230664:C:T	C	T	C	1.1315	3.59e-19	0.0270876917506992	0.0272427217994313	0.296542058732892	3.33538007872666	3.60297265036573	Up	Up	Yes	Junction	ENSG00000244731
chr6:31994708-31994951(+)	C4A	rs3132973:32230732:C:T	C	T	C	1.1334	1.45e-19	0.0279286129999428	0.0272427217994313	0.296542058732892	3.33538007872666	3.59267357127636	Up	Up	Yes	Junction	ENSG00000244731
chr6:31994708-31994951(+)	C4A	rs3130329:32230779:A:G	A	G	A	1.1325	1.4e-19	0.0279286129999428	0.0272427217994313	0.296542058732892	3.33538007872666	3.59267357127636	Up	Up	Yes	Junction	ENSG00000244731
chr6:31994708-31994951(+)	C4A	rs3130330:32230824:A:G	A	G	A	1.1322	1.6600000000000002e-19	0.0279286129999428	0.0272427217994313	0.296542058732892	3.33538007872666	3.59267357127636	Up	Up	Yes	Junction	ENSG00000244731
chr6:31994708-31994951(+)	C4A	rs3115564:32231085:C:G	C	G	C	1.1289	1.25e-18	0.0473180457758321	0.0272427217994313	0.296542058732892	3.33538007872666	3.4075236160347795	Up	Up	Yes	Junction	ENSG00000244731
chr6:31994708-31994951(+)	C4A	rs113233375:32231121:GA:G	G	GA	GA	0.884352	3.1519999999999997e-19	0.0279286129999428	0.0272427217994313	0.296542058732892	3.33538007872666	3.59267357127636	Up	Up	Yes	Junction	ENSG00000244731
chr6:31994708-31994951(+)	C4A	rs3132926:32231313:T:C	T	C	T	1.1306	3.1399999999999998e-19	0.0279286129999428	0.0272427217994313	0.296542058732892	3.33538007872666	3.59267357127636	Up	Up	Yes	Junction	ENSG00000244731
chr6:31994708-31994951(+)	C4A	rs9268069:32232124:T:C	T	C	T	1.1334	9.58e-20	0.0279286129999428	0.0272427217994313	0.296542058732892	3.33538007872666	3.59267357127636	Up	Up	Yes	Junction	ENSG00000244731
chr6:31994708-31994951(+)	C4A	rs9268074:32232981:T:C	T	C	T	1.1316	1.17e-19	0.0279286129999428	0.0272427217994313	0.296542058732892	3.33538007872666	3.59267357127636	Up	Up	Yes	Junction	ENSG00000244731
chr6:31994708-31994951(+)	C4A	rs9268076:32233373:A:G	A	G	A	1.1326	1.2900000000000002e-19	0.0279286129999428	0.0272427217994313	0.296542058732892	3.33538007872666	3.59267357127636	Up	Up	Yes	Junction	ENSG00000244731
chr6:31994708-31994951(+)	C4A	rs3132928:32234015:G:A	G	A	G	1.1302	5.39e-19	0.0357985169247802	0.0272427217994313	0.296542058732892	3.33538007872666	3.50744565098256	Up	Up	Yes	Junction	ENSG00000244731
chr6:31994708-31994951(+)	C4A	rs3096685:32234198:C:T	C	T	C	1.1324	1.9e-19	0.0313491453283854	0.0272427217994313	0.296542058732892	3.33538007872666	3.55342904365848	Up	Up	Yes	Junction	ENSG00000244731
chr6:31994708-31994951(+)	C4A	rs3130333:32234342:G:T	G	T	G	1.1288	1.51e-18	0.0313491453283854	0.0272427217994313	0.296542058732892	3.33538007872666	3.55342904365848	Up	Up	Yes	Junction	ENSG00000244731
chr6:31994708-31994951(+)	C4A	rs9268080:32234395:A:G	A	G	A	1.1304	4.75e-19	0.0313491453283854	0.0272427217994313	0.296542058732892	3.33538007872666	3.55342904365848	Up	Up	Yes	Junction	ENSG00000244731
chr6:31994708-31994951(+)	C4A	rs3132929:32234480:G:C	G	C	G	1.1302	5.99e-19	0.0313491453283854	0.0272427217994313	0.296542058732892	3.33538007872666	3.55342904365848	Up	Up	Yes	Junction	ENSG00000244731
chr6:31994708-31994951(+)	C4A	rs3132930:32234512:C:T	C	T	C	1.1295	8.86e-19	0.0357494042464412	0.0272427217994313	0.296542058732892	3.33538007872666	3.50792092667194	Up	Up	Yes	Junction	ENSG00000244731
chr6:31994708-31994951(+)	C4A	rs3096683:32234993:A:G	A	G	A	1.1459	8.980000000000002e-20	0.000150099963782205	0.0272427217994313	0.296542058732892	3.33538007872666	4.999232863326982	Up	Up	Yes	Junction	ENSG00000244731
chr6:31994708-31994951(+)	C4A	rs3096682	A	C	A	1.1301	5.49e-19	0.0339535851883373	0.0272427217994313	0.296542058732892	3.33538007872666	3.52586499994635	Up	Up	Yes	Junction	ENSG00000244731
chr6:31994708-31994951(+)	C4A	rs3096681	A	G	A	1.1283	1.55e-18	0.0313491453283854	0.0272427217994313	0.296542058732892	3.33538007872666	3.55342904365848	Up	Up	Yes	Junction	ENSG00000244731
chr6:31994708-31994951(+)	C4A	rs3096680:32235597:A:G	A	G	A	1.1301	5.6e-19	0.0313491453283854	0.0272427217994313	0.296542058732892	3.33538007872666	3.55342904365848	Up	Up	Yes	Junction	ENSG00000244731
chr6:31994708-31994951(+)	C4A	rs3132932:32236039:G:A	G	A	G	1.1299	6.22e-19	0.0313491453283854	0.0272427217994313	0.296542058732892	3.33538007872666	3.55342904365848	Up	Up	Yes	Junction	ENSG00000244731
chr6:31994708-31994951(+)	C4A	rs3115560	G	A	G	1.1302	5.150000000000001e-19	0.0313491453283854	0.0272427217994313	0.296542058732892	3.33538007872666	3.55342904365848	Up	Up	Yes	Junction	ENSG00000244731
chr6:31994708-31994951(+)	C4A	rs3096668:32236470:A:G	A	G	A	1.1303	5.04e-19	0.0313491453283854	0.0272427217994313	0.296542058732892	3.33538007872666	3.55342904365848	Up	Up	Yes	Junction	ENSG00000244731
chr6:31994708-31994951(+)	C4A	rs3096670:32236609:A:G	A	G	A	1.1322	1.22e-18	0.0356213113771068	0.0272427217994313	0.296542058732892	3.33538007872666	3.50917317158448	Up	Up	Yes	Junction	ENSG00000244731
chr6:31994708-31994951(+)	C4A	rs9268083:32237221:C:T	C	T	C	1.1309	2.5600000000000002e-19	0.0313491453283854	0.0272427217994313	0.296542058732892	3.33538007872666	3.55342904365848	Up	Up	Yes	Junction	ENSG00000244731
chr6:31994708-31994951(+)	C4A	rs9268084:32237260:A:G	A	G	A	1.1481	2.3900000000000002e-20	0.000150099963782205	0.0272427217994313	0.296542058732892	3.33538007872666	4.999232863326982	Up	Up	Yes	Junction	ENSG00000244731
chr6:31994708-31994951(+)	C4A	rs7749904:32237322:G:A	G	A	G	1.1329	1.48e-19	0.0313491453283854	0.0272427217994313	0.296542058732892	3.33538007872666	3.55342904365848	Up	Up	Yes	Junction	ENSG00000244731
chr6:31994708-31994951(+)	C4A	rs7749824:32237508:A:G	A	G	A	1.1316	2.37e-19	0.0313491453283854	0.0272427217994313	0.296542058732892	3.33538007872666	3.55342904365848	Up	Up	Yes	Junction	ENSG00000244731
chr6:31994708-31994951(+)	C4A	rs3096671:32237614:G:A	G	A	G	1.1261	4.29e-18	0.0496668259512817	0.0272427217994313	0.296542058732892	3.33538007872666	3.3897971510775	Up	Up	Yes	Junction	ENSG00000244731
chr6:31994708-31994951(+)	C4A	rs9281706:32237697:T:TC	T	TC	T	1.1329200000000001	1.41e-19	0.0496668259512817	0.0272427217994313	0.296542058732892	3.33538007872666	3.3897971510775	Up	Up	Yes	Junction	ENSG00000244731
chr6:31994708-31994951(+)	C4A	rs3130335:32237745:C:T	C	T	C	1.1311	3.12e-19	0.0496668259512817	0.0272427217994313	0.296542058732892	3.33538007872666	3.3897971510775	Up	Up	Yes	Junction	ENSG00000244731
chr6:31994708-31994951(+)	C4A	rs3096675:32238298:G:A	G	A	G	1.1329	1.48e-19	0.0496668259512817	0.0272427217994313	0.296542058732892	3.33538007872666	3.3897971510775	Up	Up	Yes	Junction	ENSG00000244731
chr6:31994708-31994951(+)	C4A	rs7765103:32238511:G:A	G	A	G	1.1295	1.0200000000000002e-18	0.0496668259512817	0.0272427217994313	0.296542058732892	3.33538007872666	3.3897971510775	Up	Up	Yes	Junction	ENSG00000244731
chr6:31994708-31994951(+)	C4A	rs7765109:32238517:G:A	G	A	G	1.1294	1.11e-18	0.0496668259512817	0.0272427217994313	0.296542058732892	3.33538007872666	3.3897971510775	Up	Up	Yes	Junction	ENSG00000244731
chr6:31994708-31994951(+)	C4A	rs7746994:32238538:T:C	T	C	T	1.13	5.96e-19	0.0496668259512817	0.0272427217994313	0.296542058732892	3.33538007872666	3.3897971510775	Up	Up	Yes	Junction	ENSG00000244731
chr6:31994708-31994951(+)	C4A	rs3132945	A	G	A	1.1305	4.35e-19	0.0496668259512817	0.0272427217994313	0.296542058732892	3.33538007872666	3.3897971510775	Up	Up	Yes	Junction	ENSG00000244731
chr6:31994708-31994951(+)	C4A	rs3115556:32240072:T:A	T	A	T	1.2231	1.35e-30	1.1648170326014901e-14	0.0272427217994313	0.296542058732892	3.33538007872666	8.92547128155446	Up	Up	Yes	Junction	ENSG00000244731
chr6:31994708-31994951(+)	C4A	rs9268097:32240813:G:A	G	A	G	1.1467	6.719999999999999e-20	0.000159921093484873	0.0272427217994313	0.296542058732892	3.33538007872666	4.98473259843779	Up	Up	Yes	Junction	ENSG00000244731
chr6:31994708-31994951(+)	C4A	rs76036733:32252132:A:G	A	G	A	1.2206	6.399999999999999e-30	1.1648170326014901e-14	0.0272427217994313	0.296542058732892	3.33538007872666	8.92547128155446	Up	Up	Yes	Junction	ENSG00000244731
chr6:31994708-31994951(+)	C4A	rs9268124:32252507:A:G	A	G	A	1.1465	5.84e-20	0.000181583840126702	0.0272427217994313	0.296542058732892	3.33538007872666	4.95553962391116	Up	Up	Yes	Junction	ENSG00000244731
chr6:31994708-31994951(+)	C4A	rs9268127:32253559:T:C	T	C	T	1.1448	1.2699999999999998e-19	0.000265286022378896	0.0272427217994313	0.296542058732892	3.33538007872666	4.86757128876624	Up	Up	Yes	Junction	ENSG00000244731
chr6:31994708-31994951(+)	C4A	rs138685660:32253670:AAG:A	A	AAG	AAG	0.8845290000000001	9.495e-19	0.0126485676625163	0.0272427217994313	0.296542058732892	3.33538007872666	3.84703882126822	Up	Up	Yes	Junction	ENSG00000244731
chr6:31994708-31994951(+)	C4A	rs9268139:32255507:A:G	A	G	A	1.1442	1.53e-19	0.000180885109257633	0.0272427217994313	0.296542058732892	3.33538007872666	4.9564277625696	Up	Up	Yes	Junction	ENSG00000244731
chr6:31994708-31994951(+)	C4A	rs9268144:32257199:T:C	T	C	T	1.2165	2.7399999999999997e-29	1.1648170326014901e-14	0.0272427217994313	0.296542058732892	3.33538007872666	8.92547128155446	Up	Up	Yes	Junction	ENSG00000244731
chr6:31994708-31994951(+)	C4A	rs7775397	T	G	T	1.2165	2.79e-29	1.1648170326014901e-14	0.0272427217994313	0.296542058732892	3.33538007872666	8.92547128155446	Up	Up	Yes	Junction	ENSG00000244731
chr6:31994708-31994951(+)	C4A	rs6910668:32263458:T:G	T	G	T	1.1444	1.39e-19	0.000180885109257633	0.0272427217994313	0.296542058732892	3.33538007872666	4.9564277625696	Up	Up	Yes	Junction	ENSG00000244731
chr6:31994708-31994951(+)	C4A	rs9268152:32263663:C:T	C	T	C	1.2173	2.1100000000000002e-29	1.1648170326014901e-14	0.0272427217994313	0.296542058732892	3.33538007872666	8.92547128155446	Up	Up	Yes	Junction	ENSG00000244731
chr6:31994708-31994951(+)	C4A	rs9268153:32264179:C:T	C	T	C	1.1448	1.09e-19	0.000180885109257633	0.0272427217994313	0.296542058732892	3.33538007872666	4.9564277625696	Up	Up	Yes	Junction	ENSG00000244731
chr6:31994708-31994951(+)	C4A	rs7745174	G	A	G	1.1444	1.39e-19	0.000180885109257633	0.0272427217994313	0.296542058732892	3.33538007872666	4.9564277625696	Up	Up	Yes	Junction	ENSG00000244731
chr6:31994708-31994951(+)	C4A	rs9268158:32269457:C:T	C	T	C	1.2166	2.64e-29	1.1648170326014901e-14	0.0272427217994313	0.296542058732892	3.33538007872666	8.92547128155446	Up	Up	Yes	Junction	ENSG00000244731
chr6:31994708-31994951(+)	C4A	rs7775592:32270283:G:A	G	A	G	1.1288	1.59e-18	0.0487735214559522	0.0272427217994313	0.296542058732892	3.33538007872666	3.3964468684296296	Up	Up	Yes	Junction	ENSG00000244731
chr6:31994708-31994951(+)	C4A	rs7775332:32270363:A:T	A	T	A	1.1295	1.05e-18	0.0487735214559522	0.0272427217994313	0.296542058732892	3.33538007872666	3.3964468684296296	Up	Up	Yes	Junction	ENSG00000244731
chr6:31994708-31994951(+)	C4A	rs9268167:32272437:C:A	C	A	C	1.1278	3.66e-18	0.0400792091362652	0.0272427217994313	0.296542058732892	3.33538007872666	3.46763538942798	Up	Up	Yes	Junction	ENSG00000244731
chr6:31994708-31994951(+)	C4A	rs9268171:32273077:T:C	T	C	T	1.128	2.77e-18	0.0487735214559522	0.0272427217994313	0.296542058732892	3.33538007872666	3.3964468684296296	Up	Up	Yes	Junction	ENSG00000244731
chr6:31994708-31994951(+)	C4A	rs9268177:32274882:C:A	C	A	C	1.2152	1.32e-28	1.1648170326014901e-14	0.0272427217994313	0.296542058732892	3.33538007872666	8.92547128155446	Up	Up	Yes	Junction	ENSG00000244731
chr6:31994708-31994951(+)	C4A	rs9268178:32275621:C:T	C	T	C	1.2159	1.51e-28	1.1648170326014901e-14	0.0272427217994313	0.296542058732892	3.33538007872666	8.92547128155446	Up	Up	Yes	Junction	ENSG00000244731
chr6:31994708-31994951(+)	C4A	rs3864302	C	T	C	1.1289	1.13e-18	0.0392592388579045	0.0272427217994313	0.296542058732892	3.33538007872666	3.47497992886544	Up	Up	Yes	Junction	ENSG00000244731
chr6:31994708-31994951(+)	C4A	rs9268219	T	G	T	1.2152	3.9899999999999997e-28	7.82384895309e-14	0.0272427217994313	0.296542058732892	3.33538007872666	8.66016128343246	Up	Up	Yes	Junction	ENSG00000244731
chr6:31994708-31994951(+)	C4A	rs9268220	C	T	C	1.1452	1.32e-19	0.000180885109257633	0.0272427217994313	0.296542058732892	3.33538007872666	4.9564277625696	Up	Up	Yes	Junction	ENSG00000244731
chr6:31994708-31994951(+)	C4A	rs9268221:32284910:C:G	C	G	C	1.1295	1.0300000000000001e-18	0.0349613289733669	0.0272427217994313	0.296542058732892	3.33538007872666	3.51568464756162	Up	Up	Yes	Junction	ENSG00000244731
chr6:31994708-31994951(+)	C4A	rs116667074:32285362:C:T	C	T	C	1.2164	5.870000000000001e-29	1.1648170326014901e-14	0.0272427217994313	0.296542058732892	3.33538007872666	8.92547128155446	Up	Up	Yes	Junction	ENSG00000244731
chr6:31994708-31994951(+)	C4A	rs9268231:32287754:T:C	T	C	T	1.1448	1.6199999999999999e-19	0.000180885109257633	0.0272427217994313	0.296542058732892	3.33538007872666	4.9564277625696	Up	Up	Yes	Junction	ENSG00000244731
chr6:31994708-31994951(+)	C4A	rs7751715:32288952:G:A	G	A	G	1.2172	3.73e-29	1.1648170326014901e-14	0.0272427217994313	0.296542058732892	3.33538007872666	8.92547128155446	Up	Up	Yes	Junction	ENSG00000244731
chr6:31994708-31994951(+)	C4A	rs7756177:32289358:G:A	G	A	G	1.1441	1.1999999999999999e-19	0.000266917677139786	0.0272427217994313	0.296542058732892	3.33538007872666	4.86613492960482	Up	Up	Yes	Junction	ENSG00000244731
chr6:31994708-31994951(+)	C4A	rs9268235:32290208:C:T	C	T	C	1.2172	3.73e-29	1.1648170326014901e-14	0.0272427217994313	0.296542058732892	3.33538007872666	8.92547128155446	Up	Up	Yes	Junction	ENSG00000244731
chr6:31994708-31994951(+)	C4A	rs521828:32291643:C:T	C	T	C	1.1084	2.72e-15	0.0347969064569145	0.0272427217994313	0.296542058732892	3.33538007872666	3.51732657872228	Up	Up	Yes	Junction	ENSG00000244731
chr6:31994708-31994951(+)	C4A	rs511874:32293255:G:C	G	C	G	1.1078	3.2700000000000003e-15	0.0351519388364326	0.0272427217994313	0.296542058732892	3.33538007872666	3.51378984807473	Up	Up	Yes	Junction	ENSG00000244731
chr6:31994708-31994951(+)	C4A	rs9268245:32293941:G:C	G	C	G	1.1452	1.739999999999999e-19	0.000210816254793428	0.0272427217994313	0.296542058732892	3.33538007872666	4.92105796209825	Up	Up	Yes	Junction	ENSG00000244731
chr6:31994708-31994951(+)	C4A	rs9268246:32294549:A:T	A	T	A	1.1452	1.739999999999999e-19	0.000210816254793428	0.0272427217994313	0.296542058732892	3.33538007872666	4.92105796209825	Up	Up	Yes	Junction	ENSG00000244731
chr6:31994708-31994951(+)	C4A	rs4392743:32295652:T:C	T	C	T	1.2171	4.01e-29	1.1648170326014901e-14	0.0272427217994313	0.296542058732892	3.33538007872666	8.92547128155446	Up	Up	Yes	Junction	ENSG00000244731
chr6:31994708-31994951(+)	C4A	rs9268251:32295878:G:A	G	A	G	1.1165	1.53e-15	0.00267134552256166	0.0272427217994313	0.296542058732892	3.33538007872666	4.29147565380791	Up	Up	Yes	Junction	ENSG00000244731
chr6:31994708-31994951(+)	C4A	rs1003880:32298484:G:T	G	T	G	1.117	7.24e-16	0.00124408581811174	0.0272427217994313	0.296542058732892	3.33538007872666	4.49107751906572	Up	Up	Yes	Junction	ENSG00000244731
chr6:31994708-31994951(+)	C4A	rs3129949:32298814:C:A	C	A	C	1.1181	6.3399999999999985e-16	0.00201677566064077	0.0272427217994313	0.296542058732892	3.33538007872666	4.3660561850416295	Up	Up	Yes	Junction	ENSG00000244731
chr6:31994708-31994951(+)	C4A	rs5875357:32299524:CA:C	CA	C	CA	1.14557	1.442e-19	8.62036945964218e-05	0.0272427217994313	0.296542058732892	3.33538007872666	5.12385754811384	Up	Up	Yes	Junction	ENSG00000244731
chr6:31994708-31994951(+)	C4A	rs1003879:32299592:G:A	G	A	G	1.092	8.08e-13	0.0148627694854464	0.0272427217994313	0.296542058732892	3.33538007872666	3.7970493396069	Up	Up	Yes	Junction	ENSG00000244731
chr6:31994708-31994951(+)	C4A	rs1003878	G	A	G	1.1181	6.3399999999999985e-16	0.00187088452090334	0.0272427217994313	0.296542058732892	3.33538007872666	4.38569351034287	Up	Up	Yes	Junction	ENSG00000244731
chr6:31994708-31994951(+)	C4A	rs2022537:32301910:G:A	G	A	G	1.1181	6.3399999999999985e-16	0.00158427882398996	0.0272427217994313	0.296542058732892	3.33538007872666	4.42883080449608	Up	Up	Yes	Junction	ENSG00000244731
chr6:31994708-31994951(+)	C4A	6:32302103:TTG:T	T	TTG	TTG	0.820944	2.823e-29	1.1648170326014901e-14	0.0272427217994313	0.296542058732892	3.33538007872666	8.92547128155446	Up	Up	Yes	Junction	ENSG00000244731
chr6:31994708-31994951(+)	C4A	rs1265757:32302382:C:T	C	T	C	1.2171	4.77e-29	1.1648170326014901e-14	0.0272427217994313	0.296542058732892	3.33538007872666	8.92547128155446	Up	Up	Yes	Junction	ENSG00000244731
chr6:31994708-31994951(+)	C4A	rs1265756:32302672:G:A	G	A	G	1.1458	1.2699999999999998e-19	7.36556960854716e-05	0.0272427217994313	0.296542058732892	3.33538007872666	5.1587436184902815	Up	Up	Yes	Junction	ENSG00000244731
chr6:31994708-31994951(+)	C4A	rs926593:32305544:A:G	A	G	A	1.2176	3.6000000000000003e-29	1.1648170326014901e-14	0.0272427217994313	0.296542058732892	3.33538007872666	8.92547128155446	Up	Up	Yes	Junction	ENSG00000244731
chr6:31994708-31994951(+)	C4A	rs926592:32305658:C:A	C	A	C	1.1171	1.24e-15	0.00141307226959223	0.0272427217994313	0.296542058732892	3.33538007872666	4.45837995602687	Up	Up	Yes	Junction	ENSG00000244731
chr6:31994708-31994951(+)	C4A	rs1033499:32307532:G:A	G	A	G	1.1449	2.31e-19	7.36556960854716e-05	0.0272427217994313	0.296542058732892	3.33538007872666	5.1587436184902815	Up	Up	Yes	Junction	ENSG00000244731
chr6:31994708-31994951(+)	C4A	rs3117137	C	T	C	1.1178	8.410000000000002e-16	0.00141307226959223	0.0272427217994313	0.296542058732892	3.33538007872666	4.45837995602687	Up	Up	Yes	Junction	ENSG00000244731
chr6:31994708-31994951(+)	C4A	rs3129901:32310119:T:G	T	G	T	1.1452	1.93e-19	7.36556960854716e-05	0.0272427217994313	0.296542058732892	3.33538007872666	5.1587436184902815	Up	Up	Yes	Junction	ENSG00000244731
chr6:31994708-31994951(+)	C4A	rs2849018:32310863:T:C	T	C	T	1.2173	4.320000000000001e-29	3.1780129488255e-14	0.0272427217994313	0.296542058732892	3.33538007872666	8.78636795404074	Up	Up	Yes	Junction	ENSG00000244731
chr6:31994708-31994951(+)	C4A	rs910051:32315511:T:G	T	G	T	1.2157	1.2e-29	1.1648170326014901e-14	0.0272427217994313	0.296542058732892	3.33538007872666	8.92547128155446	Up	Up	Yes	Junction	ENSG00000244731
chr6:31994708-31994951(+)	C4A	rs969892:32316312:T:C	T	C	T	1.1192	2.48e-16	0.00141307226959223	0.0272427217994313	0.296542058732892	3.33538007872666	4.45837995602687	Up	Up	Yes	Junction	ENSG00000244731
chr6:31994708-31994951(+)	C4A	rs369011696:32317223:CATCTT:C	CATCTT	C	CATCTT	1.14648	3.306e-20	7.36556960854716e-05	0.0272427217994313	0.296542058732892	3.33538007872666	5.1587436184902815	Up	Up	Yes	Junction	ENSG00000244731
chr6:31994708-31994951(+)	C4A	rs2395149:32325562:G:A	G	A	G	1.2172	6.2099999999999994e-30	1.1648170326014901e-14	0.0272427217994313	0.296542058732892	3.33538007872666	8.92547128155446	Up	Up	Yes	Junction	ENSG00000244731
chr6:31994708-31994951(+)	C4A	rs3129915:32332264:G:A	G	A	G	1.1465	1.27e-20	1.55873036930214e-05	0.0272427217994313	0.296542058732892	3.33538007872666	5.49072271422347	Up	Up	Yes	Junction	ENSG00000244731
chr6:31994708-31994951(+)	C4A	rs3129916:32332322:G:A	G	A	G	1.1461	1.58e-20	1.55873036930214e-05	0.0272427217994313	0.296542058732892	3.33538007872666	5.49072271422347	Up	Up	Yes	Junction	ENSG00000244731
chr6:31994708-31994951(+)	C4A	rs3129917:32332765:G:A	G	A	G	1.1459	2.5599999999999998e-20	1.55873036930214e-05	0.0272427217994313	0.296542058732892	3.33538007872666	5.49072271422347	Up	Up	Yes	Junction	ENSG00000244731
chr6:31994708-31994951(+)	C4A	rs3129919:32332791:C:T	C	T	C	1.1432	2.25e-19	1.55873036930214e-05	0.0272427217994313	0.296542058732892	3.33538007872666	5.49072271422347	Up	Up	Yes	Junction	ENSG00000244731
chr6:31994708-31994951(+)	C4A	rs3129924:32333299:C:T	C	T	C	1.1463	1.3999999999999995e-20	1.55873036930214e-05	0.0272427217994313	0.296542058732892	3.33538007872666	5.49072271422347	Up	Up	Yes	Junction	ENSG00000244731
chr6:31994708-31994951(+)	C4A	rs3129925:32333419:G:A	G	A	G	1.1466	1.19e-20	1.55873036930214e-05	0.0272427217994313	0.296542058732892	3.33538007872666	5.49072271422347	Up	Up	Yes	Junction	ENSG00000244731
chr6:31994708-31994951(+)	C4A	rs3129926:32333480:T:C	T	C	T	1.1463	1.3400000000000001e-20	3.4450575192620195e-05	0.0272427217994313	0.296542058732892	3.33538007872666	5.32364701704164	Up	Up	Yes	Junction	ENSG00000244731
chr6:31994708-31994951(+)	C4A	rs2143462	G	A	G	1.1469	8.399999999999999e-21	3.69438629200234e-05	0.0272427217994313	0.296542058732892	3.33538007872666	5.30869068141121	Up	Up	Yes	Junction	ENSG00000244731
chr6:31994708-31994951(+)	C4A	rs2143461:32335347:G:A	G	A	G	1.1463	1.35e-20	1.55873036930214e-05	0.0272427217994313	0.296542058732892	3.33538007872666	5.49072271422347	Up	Up	Yes	Junction	ENSG00000244731
chr6:31994708-31994951(+)	C4A	rs3129933:32336161:G:A	G	A	G	1.1497	8.97e-21	7.36556960854716e-05	0.0272427217994313	0.296542058732892	3.33538007872666	5.1587436184902815	Up	Up	Yes	Junction	ENSG00000244731
chr6:31994708-31994951(+)	C4A	rs3129935:32336205:A:G	A	G	A	1.1495	4.04e-21	1.55873036930214e-05	0.0272427217994313	0.296542058732892	3.33538007872666	5.49072271422347	Up	Up	Yes	Junction	ENSG00000244731
chr6:31994708-31994951(+)	C4A	rs3129937	C	A	C	1.1497	3.65e-21	1.55873036930214e-05	0.0272427217994313	0.296542058732892	3.33538007872666	5.49072271422347	Up	Up	Yes	Junction	ENSG00000244731
chr6:31994708-31994951(+)	C4A	rs3129939	A	G	A	1.1498	3.5799999999999994e-21	1.55873036930214e-05	0.0272427217994313	0.296542058732892	3.33538007872666	5.49072271422347	Up	Up	Yes	Junction	ENSG00000244731
chr6:31994708-31994951(+)	C4A	rs111314530:32337444:C:CCTAT	CCTAT	C	C	0.870576	7.449e-21	1.55873036930214e-05	0.0272427217994313	0.296542058732892	3.33538007872666	5.49072271422347	Up	Up	Yes	Junction	ENSG00000244731
chr6:31994708-31994951(+)	C4A	rs374583688:32337947:AGCTCTTACATTG:A	A	AGCTCTTACATTG	AGCTCTTACATTG	0.8708370000000001	2.3419999999999996e-22	4.96297635545161e-05	0.0272427217994313	0.296542058732892	3.33538007872666	5.24508450727399	Up	Up	Yes	Junction	ENSG00000244731
chr6:31994708-31994951(+)	C4A	rs3129942:32338283:G:T	G	T	G	1.1282	6.43e-19	0.00123814468071673	0.0272427217994313	0.296542058732892	3.33538007872666	4.4922877826861916	Up	Up	Yes	Junction	ENSG00000244731
chr6:31994708-31994951(+)	C4A	rs3129943	A	G	A	1.1234	2.92e-18	0.0006057325726252982	0.0272427217994313	0.296542058732892	3.33538007872666	4.67045002843214	Up	Up	Yes	Junction	ENSG00000244731
chr6:31994708-31994951(+)	C4A	rs2050190	A	G	A	1.1048	9.27e-15	0.00829536554912495	0.0272427217994313	0.296542058732892	3.33538007872666	3.973850899388681	Up	Up	Yes	Junction	ENSG00000244731
chr6:31994708-31994951(+)	C4A	rs3117109:32340871:C:T	C	T	C	1.2229	3.5399999999999997e-28	1.1397510506569e-14	0.0272427217994313	0.296542058732892	3.33538007872666	8.92848118277257	Up	Up	Yes	Junction	ENSG00000244731
chr6:31994708-31994951(+)	C4A	rs2894251:32343236:A:G	A	G	A	1.2009999999999998	5.3e-28	9.831833176761803e-06	0.0272427217994313	0.296542058732892	3.33538007872666	5.58562024170077	Up	Up	Yes	Junction	ENSG00000244731
chr6:31994708-31994951(+)	C4A	rs2395151:32343339:G:A	G	A	G	1.2003	6.65e-28	9.04127309762576e-06	0.0272427217994313	0.296542058732892	3.33538007872666	5.6027808024957295	Up	Up	Yes	Junction	ENSG00000244731
chr6:31994708-31994951(+)	C4A	rs2894254	T	G	T	1.2126	3.63e-29	2.2186635458004297e-14	0.0272427217994313	0.296542058732892	3.33538007872666	8.83631769182625	Up	Up	Yes	Junction	ENSG00000244731
chr6:31994708-31994951(+)	C4A	rs150353632:32346463:ATTTTGTG:A	A	ATTTTGTG	ATTTTGTG	0.832851	6.211000000000001e-28	1.1316437844267403e-05	0.0272427217994313	0.296542058732892	3.33538007872666	5.55683977263965	Up	Up	Yes	Junction	ENSG00000244731
chr6:31994708-31994951(+)	C4A	rs200411589:32347070:AAT:A	A	AAT	AAT	0.824235	9.316e-30	1.1648170326014901e-14	0.0272427217994313	0.296542058732892	3.33538007872666	8.92547128155446	Up	Up	Yes	Junction	ENSG00000244731
chr6:31994708-31994951(+)	C4A	rs3117103:32349557:A:T	A	T	A	1.2004	7.3300000000000015e-28	9.831833176761803e-06	0.0272427217994313	0.296542058732892	3.33538007872666	5.58562024170077	Up	Up	Yes	Junction	ENSG00000244731
chr6:31994708-31994951(+)	C4A	rs3129950:32358201:G:C	G	C	G	1.2141	4.6e-29	1.1648170326014901e-14	0.0272427217994313	0.296542058732892	3.33538007872666	8.92547128155446	Up	Up	Yes	Junction	ENSG00000244731
chr6:31994708-31994951(+)	C4A	rs3117097:32358689:A:G	A	G	A	1.1773	1.46e-25	0.000256182364024889	0.0272427217994313	0.296542058732892	3.33538007872666	4.875708965523769	Up	Up	Yes	Junction	ENSG00000244731
chr6:31994708-31994951(+)	C4A	rs3129953:32361821:C:T	C	T	C	1.1795	2.3400000000000003e-26	0.000256182364024889	0.0272427217994313	0.296542058732892	3.33538007872666	4.875708965523769	Up	Up	Yes	Junction	ENSG00000244731
chr6:31994708-31994951(+)	C4A	rs1980493	T	C	T	1.1768	2.2399999999999996e-25	0.000256182364024889	0.0272427217994313	0.296542058732892	3.33538007872666	4.875708965523769	Up	Up	Yes	Junction	ENSG00000244731
chr6:31994708-31994951(+)	C4A	rs3129956:32368462:G:A	G	A	G	1.2119	2.95e-29	1.1648170326014901e-14	0.0272427217994313	0.296542058732892	3.33538007872666	8.92547128155446	Up	Up	Yes	Junction	ENSG00000244731
chr6:31994708-31994951(+)	C4A	rs2395158:32374595:A:G	A	G	A	1.1758	3.91e-25	0.00011282427231093899	0.0272427217994313	0.296542058732892	3.33538007872666	5.06372750278045	Up	Up	Yes	Junction	ENSG00000244731
chr6:31994708-31994951(+)	C4A	rs3129959:32375796:A:T	A	T	A	1.175	7.379999999999998e-25	0.00011282427231093899	0.0272427217994313	0.296542058732892	3.33538007872666	5.06372750278045	Up	Up	Yes	Junction	ENSG00000244731
chr6:31994708-31994951(+)	C4A	rs9268510:32378503:G:A	G	A	G	1.1748	6.7099999999999975e-25	1.1648170326014901e-14	0.0272427217994313	0.296542058732892	3.33538007872666	8.92547128155446	Up	Up	Yes	Junction	ENSG00000244731
chr6:31994708-31994951(+)	C4A	rs3129963	A	G	A	1.1608	1.48e-23	0.00166798474937935	0.0272427217994313	0.296542058732892	3.33538007872666	4.41549668665965	Up	Up	Yes	Junction	ENSG00000244731
chr6:31994708-31994951(+)	C4A	rs3129965:32380830:G:C	G	C	G	1.1613	1.1300000000000001e-23	0.00271208277179807	0.0272427217994313	0.296542058732892	3.33538007872666	4.28741459063479	Up	Up	Yes	Junction	ENSG00000244731
chr6:31994708-31994951(+)	C4A	rs3129966:32381280:G:C	G	C	G	1.2134	8.97e-29	6.77864866385621e-13	0.0272427217994313	0.296542058732892	3.33538007872666	8.351819908452491	Up	Up	Yes	Junction	ENSG00000244731
chr6:31994708-31994951(+)	C4A	rs3129967:32381461:C:T	C	T	C	1.099	1.34e-13	0.00748211473328665	0.0272427217994313	0.296542058732892	3.33538007872666	4.00407580853892	Up	Up	Yes	Junction	ENSG00000244731
chr6:31994708-31994951(+)	C4A	rs3129968:32381472:T:C	T	C	T	1.0996	9.45e-14	0.00622601399136235	0.0272427217994313	0.296542058732892	3.33538007872666	4.05724587282036	Up	Up	Yes	Junction	ENSG00000244731
chr6:31994708-31994951(+)	C4A	rs371707645:32381852:GAA:G	G	GAA	GAA	0.8603639999999999	4.365e-24	0.0009176530652894439	0.0272427217994313	0.296542058732892	3.33538007872666	4.56802630547754	Up	Up	Yes	Junction	ENSG00000244731
chr6:31994708-31994951(+)	C4A	rs9279642:32382363:AG:A	A	AG	AG	0.856929	4.564e-24	3.2049972855046396e-07	0.0272427217994313	0.296542058732892	3.33538007872666	6.2487669072617615	Up	Up	Yes	Junction	ENSG00000244731
chr6:31994708-31994951(+)	C4A	rs3129969:32382609:C:G	C	G	C	1.1704	1.03e-24	1.7636705583848394e-07	0.0272427217994313	0.296542058732892	3.33538007872666	6.357819726542702	Up	Up	Yes	Junction	ENSG00000244731
chr6:31994708-31994951(+)	C4A	rs3129970:32382638:T:C	T	C	T	1.1703	1.1100000000000002e-24	1.7636705583848394e-07	0.0272427217994313	0.296542058732892	3.33538007872666	6.357819726542702	Up	Up	Yes	Junction	ENSG00000244731
chr6:31994708-31994951(+)	C4A	rs2006174:32382749:A:G	A	G	A	1.1698	1.0099999999999999e-24	5.336513321768272e-07	0.0272427217994313	0.296542058732892	3.33538007872666	6.15416474935129	Up	Up	Yes	Junction	ENSG00000244731
chr6:31994708-31994951(+)	C4A	rs6930571:32383208:G:T	G	T	G	1.1671	3.31e-23	1.41418122398461e-07	0.0272427217994313	0.296542058732892	3.33538007872666	6.39781157480368	Up	Up	Yes	Junction	ENSG00000244731
chr6:31994708-31994951(+)	C4A	rs9268530	T	C	T	1.1733	3.24e-24	1.41418122398461e-07	0.0272427217994313	0.296542058732892	3.33538007872666	6.39781157480368	Up	Up	Yes	Junction	ENSG00000244731
chr6:31994708-31994951(+)	C4A	rs9268531:32383246:T:G	T	G	T	1.1707	2.53e-25	1.41418122398461e-07	0.0272427217994313	0.296542058732892	3.33538007872666	6.39781157480368	Up	Up	Yes	Junction	ENSG00000244731
chr6:31994708-31994951(+)	C4A	rs9268532:32383249:T:C	T	C	T	1.1675	8.540000000000002e-25	1.41418122398461e-07	0.0272427217994313	0.296542058732892	3.33538007872666	6.39781157480368	Up	Up	Yes	Junction	ENSG00000244731
chr6:31994708-31994951(+)	C4A	rs9268534:32383307:T:G	T	G	T	1.1705	5.849999999999999e-25	1.41418122398461e-07	0.0272427217994313	0.296542058732892	3.33538007872666	6.39781157480368	Up	Up	Yes	Junction	ENSG00000244731
chr6:31994708-31994951(+)	C4A	rs6908065:32383341:A:C	A	C	A	1.1704	6.079999999999999e-25	1.41418122398461e-07	0.0272427217994313	0.296542058732892	3.33538007872666	6.39781157480368	Up	Up	Yes	Junction	ENSG00000244731
chr6:31994708-31994951(+)	C4A	rs6908056:32383360:G:A	G	A	G	1.1705	5.95e-25	1.41418122398461e-07	0.0272427217994313	0.296542058732892	3.33538007872666	6.39781157480368	Up	Up	Yes	Junction	ENSG00000244731
chr6:31994708-31994951(+)	C4A	rs6930933:32383410:G:T	G	T	G	1.1707	5.04e-25	1.41418122398461e-07	0.0272427217994313	0.296542058732892	3.33538007872666	6.39781157480368	Up	Up	Yes	Junction	ENSG00000244731
chr6:31994708-31994951(+)	C4A	rs3135382	T	G	T	1.1706	5.520000000000001e-25	1.41418122398461e-07	0.0272427217994313	0.296542058732892	3.33538007872666	6.39781157480368	Up	Up	Yes	Junction	ENSG00000244731
chr6:31994708-31994951(+)	C4A	rs2001099:32383633:G:C	G	C	G	1.1713	2.14e-25	1.67457771035509e-07	0.0272427217994313	0.296542058732892	3.33538007872666	6.36721611581756	Up	Up	Yes	Junction	ENSG00000244731
chr6:31994708-31994951(+)	C4A	rs2001098:32383837:G:A	G	A	G	1.1706	5.4e-25	1.41418122398461e-07	0.0272427217994313	0.296542058732892	3.33538007872666	6.39781157480368	Up	Up	Yes	Junction	ENSG00000244731
chr6:31994708-31994951(+)	C4A	rs2001097	G	T	G	1.1706	5.4e-25	2.64480590026067e-07	0.0272427217994313	0.296542058732892	3.33538007872666	6.2841342806704805	Up	Up	Yes	Junction	ENSG00000244731
chr6:31994708-31994951(+)	C4A	rs3135381:32384343:G:A	G	A	G	1.1708	4.91e-25	1.41418122398461e-07	0.0272427217994313	0.296542058732892	3.33538007872666	6.39781157480368	Up	Up	Yes	Junction	ENSG00000244731
chr6:31994708-31994951(+)	C4A	rs2227138	C	T	C	1.1846	4.1500000000000003e-26	1.09007486939431e-10	0.0272427217994313	0.296542058732892	3.33538007872666	7.59167024423689	Up	Up	Yes	Junction	ENSG00000244731
chr6:31994708-31994951(+)	C4A	rs3135380	A	C	A	1.1706	5.41e-25	9.97186264472693e-05	0.0272427217994313	0.296542058732892	3.33538007872666	5.09141684744466	Up	Up	Yes	Junction	ENSG00000244731
chr6:31994708-31994951(+)	C4A	rs3135379:32384900:T:C	T	C	T	1.1704	6.0399999999999985e-25	1.41418122398461e-07	0.0272427217994313	0.296542058732892	3.33538007872666	6.39781157480368	Up	Up	Yes	Junction	ENSG00000244731
chr6:31994708-31994951(+)	C4A	rs3135378:32385099:G:A	G	A	G	1.1701	8.34e-25	1.41418122398461e-07	0.0272427217994313	0.296542058732892	3.33538007872666	6.39781157480368	Up	Up	Yes	Junction	ENSG00000244731
chr6:31994708-31994951(+)	C4A	rs3135376	A	G	A	1.1707	5.21e-25	1.9542310055201e-07	0.0272427217994313	0.296542058732892	3.33538007872666	6.33924576660379	Up	Up	Yes	Junction	ENSG00000244731
chr6:31994708-31994951(+)	C4A	rs3135375	G	A	G	1.1706	5.610000000000001e-25	1.41418122398461e-07	0.0272427217994313	0.296542058732892	3.33538007872666	6.39781157480368	Up	Up	Yes	Junction	ENSG00000244731
chr6:31994708-31994951(+)	C4A	rs3135374	C	A	C	1.1706	6.43e-25	1.41418122398461e-07	0.0272427217994313	0.296542058732892	3.33538007872666	6.39781157480368	Up	Up	Yes	Junction	ENSG00000244731
chr6:31994708-31994951(+)	C4A	rs3135373:32385653:A:G	A	G	A	1.1701	8.409999999999998e-25	1.41418122398461e-07	0.0272427217994313	0.296542058732892	3.33538007872666	6.39781157480368	Up	Up	Yes	Junction	ENSG00000244731
chr6:31994708-31994951(+)	C4A	rs3135372	C	A	C	1.1706	5.4e-25	1.41418122398461e-07	0.0272427217994313	0.296542058732892	3.33538007872666	6.39781157480368	Up	Up	Yes	Junction	ENSG00000244731
chr6:31994708-31994951(+)	C4A	rs2187820	C	T	C	1.1705	5.95e-25	1.41418122398461e-07	0.0272427217994313	0.296542058732892	3.33538007872666	6.39781157480368	Up	Up	Yes	Junction	ENSG00000244731
chr6:31994708-31994951(+)	C4A	rs2157336:32386061:C:T	C	T	C	1.1704	6.06e-25	1.41418122398461e-07	0.0272427217994313	0.296542058732892	3.33538007872666	6.39781157480368	Up	Up	Yes	Junction	ENSG00000244731
chr6:31994708-31994951(+)	C4A	rs2187819:32386383:A:G	A	G	A	1.1708	4.82e-25	1.41418122398461e-07	0.0272427217994313	0.296542058732892	3.33538007872666	6.39781157480368	Up	Up	Yes	Junction	ENSG00000244731
chr6:31994708-31994951(+)	C4A	rs6457570:32386495:T:C	T	C	T	1.1639	9.75e-24	1.41418122398461e-07	0.0272427217994313	0.296542058732892	3.33538007872666	6.39781157480368	Up	Up	Yes	Junction	ENSG00000244731
chr6:31994708-31994951(+)	C4A	rs6457571:32386506:T:C	T	C	T	1.1634	1.3099999999999999e-23	1.41418122398461e-07	0.0272427217994313	0.296542058732892	3.33538007872666	6.39781157480368	Up	Up	Yes	Junction	ENSG00000244731
chr6:31994708-31994951(+)	C4A	rs6457573:32386643:G:A	G	A	G	1.1711	4.21e-25	1.41418122398461e-07	0.0272427217994313	0.296542058732892	3.33538007872666	6.39781157480368	Up	Up	Yes	Junction	ENSG00000244731
chr6:31994708-31994951(+)	C4A	rs3135371:32386699:A:G	A	G	A	1.1840000000000002	2.85e-26	4.6981868515771e-09	0.0272427217994313	0.296542058732892	3.33538007872666	6.987172944029732	Up	Up	Yes	Junction	ENSG00000244731
chr6:31994708-31994951(+)	C4A	rs3135370:32386707:T:C	T	C	T	1.1704	8.409999999999998e-25	1.41418122398461e-07	0.0272427217994313	0.296542058732892	3.33538007872666	6.39781157480368	Up	Up	Yes	Junction	ENSG00000244731
chr6:31994708-31994951(+)	C4A	rs2395160:32387432:G:A	G	A	G	1.2077	8.73e-28	2.69158590260824e-14	0.0272427217994313	0.296542058732892	3.33538007872666	8.80951246247326	Up	Up	Yes	Junction	ENSG00000244731
chr6:31994708-31994951(+)	C4A	rs2395161	A	C	A	1.1705	5.9e-25	1.41418122398461e-07	0.0272427217994313	0.296542058732892	3.33538007872666	6.39781157480368	Up	Up	Yes	Junction	ENSG00000244731
chr6:31994708-31994951(+)	C4A	rs2395162	G	T	G	1.1708	4.970000000000001e-25	1.41418122398461e-07	0.0272427217994313	0.296542058732892	3.33538007872666	6.39781157480368	Up	Up	Yes	Junction	ENSG00000244731
chr6:31994708-31994951(+)	C4A	rs2395164:32387860:C:T	C	T	C	1.1705	5.789999999999999e-25	3.75385214464641e-07	0.0272427217994313	0.296542058732892	3.33538007872666	6.219536551211998	Up	Up	Yes	Junction	ENSG00000244731
chr6:31994708-31994951(+)	C4A	rs2395167:32388308:C:T	C	T	C	1.1722	2.5000000000000003e-25	1.41418122398461e-07	0.0272427217994313	0.296542058732892	3.33538007872666	6.39781157480368	Up	Up	Yes	Junction	ENSG00000244731
chr6:31994708-31994951(+)	C4A	rs2213580	T	C	T	1.1706	5.570000000000001e-25	1.0757645597474899e-07	0.0272427217994313	0.296542058732892	3.33538007872666	6.44687819075204	Up	Up	Yes	Junction	ENSG00000244731
chr6:31994708-31994951(+)	C4A	rs3135366	T	C	T	1.1711	4.82e-25	1.31838382467018e-07	0.0272427217994313	0.296542058732892	3.33538007872666	6.41041380725184	Up	Up	Yes	Junction	ENSG00000244731
chr6:31994708-31994951(+)	C4A	rs3135364:32389545:A:G	A	G	A	1.1452	1.13e-21	2.5221144192917807e-06	0.0272427217994313	0.296542058732892	3.33538007872666	5.85722039186422	Up	Up	Yes	Junction	ENSG00000244731
chr6:31994708-31994951(+)	C4A	rs3135363	A	G	A	1.1161	1.45e-16	0.0370055636114914	0.0272427217994313	0.296542058732892	3.33538007872666	3.49586915339805	Up	Up	Yes	Junction	ENSG00000244731
chr6:31994708-31994951(+)	C4A	rs3135362:32389747:T:G	T	G	T	1.1634	3.55e-24	0.00230960288839554	0.0272427217994313	0.296542058732892	3.33538007872666	4.33023974930803	Up	Up	Yes	Junction	ENSG00000244731
chr6:31994708-31994951(+)	C4A	rs2395168:32390196:T:C	T	C	T	1.1682	7.319999999999999e-25	1.17054578029755e-07	0.0272427217994313	0.296542058732892	3.33538007872666	6.4317489972395085	Up	Up	Yes	Junction	ENSG00000244731
chr6:31994708-31994951(+)	C4A	rs2894255:32390332:C:T	C	T	C	1.1821	1.8100000000000003e-26	5.00063211230451e-09	0.0272427217994313	0.296542058732892	3.33538007872666	6.9767932958216	Up	Up	Yes	Junction	ENSG00000244731
chr6:31994708-31994951(+)	C4A	rs3135358:32390748:C:T	C	T	C	1.1701	2.45e-25	1.17054578029755e-07	0.0272427217994313	0.296542058732892	3.33538007872666	6.4317489972395085	Up	Up	Yes	Junction	ENSG00000244731
chr6:31994708-31994951(+)	C4A	6:32391192:T:C	T	C	T	1.172	1.84e-26	0.00244417680030838	0.0272427217994313	0.296542058732892	3.33538007872666	4.31522997208398	Up	Up	Yes	Junction	ENSG00000244731
chr6:31994708-31994951(+)	C4A	rs9279646:32391309:TAA:T	T	TAA	TAA	0.8533379999999999	8.649e-26	1.17054578029755e-07	0.0272427217994313	0.296542058732892	3.33538007872666	6.4317489972395085	Up	Up	Yes	Junction	ENSG00000244731
chr6:31994708-31994951(+)	C4A	rs3135356:32391516:G:A	G	A	G	1.17	2.55e-25	4.822436912235371e-07	0.0272427217994313	0.296542058732892	3.33538007872666	6.17306543094975	Up	Up	Yes	Junction	ENSG00000244731
chr6:31994708-31994951(+)	C4A	rs149900446:32392268:A:AT	A	AT	A	1.14866	6.274e-21	1.77110214091496e-05	0.0272427217994313	0.296542058732892	3.33538007872666	5.46407397509949	Up	Up	Yes	Junction	ENSG00000244731
chr6:31994708-31994951(+)	C4A	rs2157334:32392543:T:C	T	C	T	1.1656	1.1e-24	0.00244417680030838	0.0272427217994313	0.296542058732892	3.33538007872666	4.31522997208398	Up	Up	Yes	Junction	ENSG00000244731
chr6:31994708-31994951(+)	C4A	rs3135353	C	T	C	1.1827	7.099999999999997e-26	1.09007486939431e-10	0.0272427217994313	0.296542058732892	3.33538007872666	7.59167024423689	Up	Up	Yes	Junction	ENSG00000244731
chr6:31994708-31994951(+)	C4A	rs3135351	C	A	C	1.17	2.62e-25	1.17054578029755e-07	0.0272427217994313	0.296542058732892	3.33538007872666	6.4317489972395085	Up	Up	Yes	Junction	ENSG00000244731
chr6:31994708-31994951(+)	C4A	rs3129841:32393959:T:C	T	C	T	1.1692	4.76e-25	1.4468835639849602e-07	0.0272427217994313	0.296542058732892	3.33538007872666	6.393682536780091	Up	Up	Yes	Junction	ENSG00000244731
chr6:31994708-31994951(+)	C4A	rs3135349:32394027:A:G	A	G	A	1.1705	4.58e-25	0.00265599677484872	0.0272427217994313	0.296542058732892	3.33538007872666	4.2930160537157	Up	Up	Yes	Junction	ENSG00000244731
chr6:31994708-31994951(+)	C4A	rs3129842:32394060:T:C	T	C	T	1.1657	1.08e-24	0.00265599677484872	0.0272427217994313	0.296542058732892	3.33538007872666	4.2930160537157	Up	Up	Yes	Junction	ENSG00000244731
chr6:31994708-31994951(+)	C4A	rs2395170:32394313:A:C	A	C	A	1.1653	6.9999999999999995e-25	0.00265599677484872	0.0272427217994313	0.296542058732892	3.33538007872666	4.2930160537157	Up	Up	Yes	Junction	ENSG00000244731
chr6:31994708-31994951(+)	C4A	rs2395171	C	T	C	1.166	1.0099999999999999e-24	0.00282735740117358	0.0272427217994313	0.296542058732892	3.33538007872666	4.27630108256678	Up	Up	Yes	Junction	ENSG00000244731
chr6:31994708-31994951(+)	C4A	rs3135345:32394585:C:T	C	T	C	1.1699	3.67e-25	1.17054578029755e-07	0.0272427217994313	0.296542058732892	3.33538007872666	6.4317489972395085	Up	Up	Yes	Junction	ENSG00000244731
chr6:31994708-31994951(+)	C4A	rs763035:32394845:G:A	G	A	G	1.1745	5.42e-26	1.17054578029755e-07	0.0272427217994313	0.296542058732892	3.33538007872666	6.4317489972395085	Up	Up	Yes	Junction	ENSG00000244731
chr6:31994708-31994951(+)	C4A	rs1894552:32395465:T:G	T	G	T	1.1667	4.3899999999999995e-25	7.06522992967384e-07	0.0272427217994313	0.296542058732892	3.33538007872666	6.101311831417051	Up	Up	Yes	Junction	ENSG00000244731
chr6:31994708-31994951(+)	C4A	rs2105903:32395656:A:T	A	T	A	1.1663	4.77e-25	7.972993169829871e-07	0.0272427217994313	0.296542058732892	3.33538007872666	6.078521956911678	Up	Up	Yes	Junction	ENSG00000244731
chr6:31994708-31994951(+)	C4A	rs2105902:32395698:A:T	A	T	A	1.1821	1.15e-25	1.09007486939431e-10	0.0272427217994313	0.296542058732892	3.33538007872666	7.59167024423689	Up	Up	Yes	Junction	ENSG00000244731
chr6:31994708-31994951(+)	C4A	rs3129843	A	G	A	1.2135	1.38e-28	2.69158590260824e-14	0.0272427217994313	0.296542058732892	3.33538007872666	8.80951246247326	Up	Up	Yes	Junction	ENSG00000244731
chr6:31994708-31994951(+)	C4A	rs3129855:32398841:A:G	A	G	A	1.2137	8.909999999999998e-29	1.1648170326014901e-14	0.0272427217994313	0.296542058732892	3.33538007872666	8.92547128155446	Up	Up	Yes	Junction	ENSG00000244731
chr6:31994708-31994951(+)	C4A	rs3129856:32399337:T:C	T	C	T	1.2137	8.909999999999998e-29	1.1648170326014901e-14	0.0272427217994313	0.296542058732892	3.33538007872666	8.92547128155446	Up	Up	Yes	Junction	ENSG00000244731
chr6:31994708-31994951(+)	C4A	rs3129861:32401532:T:A	T	A	T	1.1833	1.2399999999999995e-26	7.17036207216452e-11	0.0272427217994313	0.296542058732892	3.33538007872666	7.656477060764519	Up	Up	Yes	Junction	ENSG00000244731
chr6:31994708-31994951(+)	C4A	rs9268636:32406611:C:A	C	A	C	1.1655	1.04e-24	7.06522992967384e-07	0.0272427217994313	0.296542058732892	3.33538007872666	6.101311831417051	Up	Up	Yes	Junction	ENSG00000244731
chr6:31994708-31994951(+)	C4A	rs3135394:32408497:A:G	A	G	A	1.2126	1.14e-28	1.1648170326014901e-14	0.0272427217994313	0.296542058732892	3.33538007872666	8.92547128155446	Up	Up	Yes	Junction	ENSG00000244731
chr6:31994708-31994951(+)	C4A	rs3135393	A	G	A	1.1661	5.429999999999999e-25	1.96272463090909e-05	0.0272427217994313	0.296542058732892	3.33538007872666	5.4426063228519705	Up	Up	Yes	Junction	ENSG00000244731
chr6:31994708-31994951(+)	C4A	rs6925852:32409060:G:A	G	A	G	1.1658	2.65e-23	7.06522992967384e-07	0.0272427217994313	0.296542058732892	3.33538007872666	6.101311831417051	Up	Up	Yes	Junction	ENSG00000244731
chr6:31994708-31994951(+)	C4A	rs3129885:32410215:T:C	T	C	T	1.1626	3.45e-24	0.007657558592629171	0.0272427217994313	0.296542058732892	3.33538007872666	3.99728001263268	Up	Up	Yes	Junction	ENSG00000244731
chr6:31994708-31994951(+)	C4A	rs3129887	G	A	G	1.1667	4.71e-25	7.06522992967384e-07	0.0272427217994313	0.296542058732892	3.33538007872666	6.101311831417051	Up	Up	Yes	Junction	ENSG00000244731
chr6:31994708-31994951(+)	C4A	rs2239806	C	T	C	1.1628	2.65e-24	0.007657558592629171	0.0272427217994313	0.296542058732892	3.33538007872666	3.99728001263268	Up	Up	Yes	Junction	ENSG00000244731
chr6:31994708-31994951(+)	C4A	rs2239805	T	G	T	1.1664	1.13e-24	7.06522992967384e-07	0.0272427217994313	0.296542058732892	3.33538007872666	6.101311831417051	Up	Up	Yes	Junction	ENSG00000244731
chr6:31994708-31994951(+)	C4A	rs1131541:32412566:T:A	T	A	T	1.1638	5.48e-24	0.007657558592629171	0.0272427217994313	0.296542058732892	3.33538007872666	3.99728001263268	Up	Up	Yes	Junction	ENSG00000244731
chr6:31994708-31994951(+)	C4A	GA023611	G	A	G	1.1578	1.6100000000000002e-23	0.007657558592629171	0.0272427217994313	0.296542058732892	3.33538007872666	3.99728001263268	Up	Up	Yes	Junction	ENSG00000244731
chr6:31994708-31994951(+)	C4A	rs9268671:32414290:A:G	A	G	G	0.9279999999999999	3.48e-10	0.00585140301668371	0.0272427217994313	0.296542058732892	3.33538007872666	4.07502994217759	Up	Up	Yes	Junction	ENSG00000244731
chr6:31994708-31994951(+)	C4A	rs7383481:32414435:C:T	C	T	C	1.2147	4.9700000000000007e-29	1.1648170326014901e-14	0.0272427217994313	0.296542058732892	3.33538007872666	8.92547128155446	Up	Up	Yes	Junction	ENSG00000244731
chr6:31994708-31994951(+)	C4A	rs3129891	G	A	G	1.1373	2.85e-20	0.00313748352822734	0.0272427217994313	0.296542058732892	3.33538007872666	4.24821989383995	Up	Up	Yes	Junction	ENSG00000244731
chr6:31994708-31994951(+)	C4A	rs3135386:32415426:A:G	A	G	A	1.1498	9.69e-22	0.0138742718338357	0.0272427217994313	0.296542058732892	3.33538007872666	3.81851406529472	Up	Up	Yes	Junction	ENSG00000244731
chr6:31994708-31994951(+)	C4A	rs3039353:32415777:CAT:C	CAT	C	CAT	1.15616	1.653e-22	2.8866385461117697e-06	0.0272427217994313	0.296542058732892	3.33538007872666	5.83072606221076	Up	Up	Yes	Junction	ENSG00000244731
chr6:31994708-31994951(+)	C4A	rs2395183:32415788:T:C	T	C	T	1.1562	1.62e-22	3.23111327798638e-06	0.0272427217994313	0.296542058732892	3.33538007872666	5.808553391960009	Up	Up	Yes	Junction	ENSG00000244731
chr6:31994708-31994951(+)	C4A	rs7762077:32416467:G:A	G	A	G	1.1505	8.25e-22	0.0138742718338357	0.0272427217994313	0.296542058732892	3.33538007872666	3.81851406529472	Up	Up	Yes	Junction	ENSG00000244731
chr6:31994708-31994951(+)	C4A	6:32416983:G:T	G	T	G	1.2138	1.38e-29	1.1648170326014901e-14	0.0272427217994313	0.296542058732892	3.33538007872666	8.92547128155446	Up	Up	Yes	Junction	ENSG00000244731
chr6:31994708-31994951(+)	C4A	rs3129893:32420138:C:A	C	A	C	1.1565	8.240000000000002e-23	3.23111327798638e-06	0.0272427217994313	0.296542058732892	3.33538007872666	5.808553391960009	Up	Up	Yes	Junction	ENSG00000244731
chr6:31994708-31994951(+)	C4A	rs3129894:32420286:G:A	G	A	G	1.1567	1.1599999999999998e-22	3.23111327798638e-06	0.0272427217994313	0.296542058732892	3.33538007872666	5.808553391960009	Up	Up	Yes	Junction	ENSG00000244731
chr6:31994708-31994951(+)	C4A	rs3129896:32421272:G:A	G	A	G	1.1566	8.98e-23	3.23111327798638e-06	0.0272427217994313	0.296542058732892	3.33538007872666	5.808553391960009	Up	Up	Yes	Junction	ENSG00000244731
chr6:31994708-31994951(+)	C4A	rs3129897:32421469:G:A	G	A	G	1.179	6.6400000000000005e-25	7.11740218513535e-11	0.0272427217994313	0.296542058732892	3.33538007872666	7.657611710407308	Up	Up	Yes	Junction	ENSG00000244731
chr6:31994708-31994951(+)	C4A	6:32423528:TC:T	T	TC	TC	0.865109	1.174e-22	3.26221454647721e-06	0.0272427217994313	0.296542058732892	3.33538007872666	5.806668097490308	Up	Up	Yes	Junction	ENSG00000244731
chr6:31994708-31994951(+)	C4A	rs9268813:32424594:T:C	T	C	T	1.2096	6.43e-28	1.1648170326014901e-14	0.0272427217994313	0.296542058732892	3.33538007872666	8.92547128155446	Up	Up	Yes	Junction	ENSG00000244731
chr6:31994708-31994951(+)	C4A	rs7763411:32424992:C:T	C	T	C	1.2097	4.59e-28	1.1648170326014901e-14	0.0272427217994313	0.296542058732892	3.33538007872666	8.92547128155446	Up	Up	Yes	Junction	ENSG00000244731
chr6:31994708-31994951(+)	C4A	rs4601112:32426271:T:C	T	C	T	1.1542	2.03e-22	3.26221454647721e-06	0.0272427217994313	0.296542058732892	3.33538007872666	5.806668097490308	Up	Up	Yes	Junction	ENSG00000244731
chr6:31994708-31994951(+)	C4A	rs1548306:32427179:A:T	A	T	T	0.93627	1.27e-08	0.0115974913634267	0.0272427217994313	0.296542058732892	3.33538007872666	3.87358971673711	Up	Up	Yes	Junction	ENSG00000244731
chr6:31994708-31994951(+)	C4A	rs6940063:32428862:T:C	T	C	T	1.1607	1.0099999999999999e-23	8.39992102760945e-08	0.0272427217994313	0.296542058732892	3.33538007872666	6.4910686598362	Up	Up	Yes	Junction	ENSG00000244731
chr6:31994708-31994951(+)	C4A	rs9268845:32429204:C:T	C	T	C	1.1346	2.5000000000000002e-21	0.0367998765963725	0.0272427217994313	0.296542058732892	3.33538007872666	3.49782688814767	Up	Up	Yes	Junction	ENSG00000244731
chr6:31994708-31994951(+)	C4A	rs2395184:32432646:G:A	G	A	G	1.1789	2.04e-25	0.0156223397990346	0.0272427217994313	0.296542058732892	3.33538007872666	3.78138297355076	Up	Up	Yes	Junction	ENSG00000244731
chr6:31994708-31994951(+)	C4A	6:32453064:A:G	A	G	A	1.1705	9.04e-21	0.0101743532170982	0.0272427217994313	0.296542058732892	3.33538007872666	3.91329608316885	Up	Up	Yes	Junction	ENSG00000244731
chr6:31995795-31995954(+)	C4A	rs2534680:31463577:T:C	T	C	T	1.0603	1.89e-08	0.0008046150401707808	0.0150626450403427	0.3763491314908	3.59110322501854	4.6007125286437685	Up	Up	Yes	Junction	ENSG00000244731
chr6:31995795-31995954(+)	C4A	rs2534679	T	C	T	1.0597	2.5299999999999998e-08	0.0008046150401707808	0.0150626450403427	0.3763491314908	3.59110322501854	4.6007125286437685	Up	Up	Yes	Junction	ENSG00000244731
chr6:31995795-31995954(+)	C4A	rs2844501:31464365:G:C	G	C	G	1.0597	2.5299999999999998e-08	0.000612835811421079	0.0150626450403427	0.3763491314908	3.59110322501854	4.66761393080685	Up	Up	Yes	Junction	ENSG00000244731
chr6:31995795-31995954(+)	C4A	rs2534675:31464798:C:T	C	T	C	1.0596	2.76e-08	0.000489323172121081	0.0150626450403427	0.3763491314908	3.59110322501854	4.72217470390364	Up	Up	Yes	Junction	ENSG00000244731
chr6:31995795-31995954(+)	C4A	rs3094005:31465047:G:T	G	T	G	1.1826	5.740000000000001e-28	5.52380910151536e-14	0.0150626450403427	0.3763491314908	3.59110322501854	8.70927520681652	Up	Up	Yes	Junction	ENSG00000244731
chr6:31995795-31995954(+)	C4A	rs2534673:31465490:G:C	G	C	G	1.0604	1.72e-08	0.0007015175506426889	0.0150626450403427	0.3763491314908	3.59110322501854	4.63451878517386	Up	Up	Yes	Junction	ENSG00000244731
chr6:31995795-31995954(+)	C4A	rs2534672:31465558:G:C	G	C	G	1.06	2.09e-08	0.0110251074837439	0.0150626450403427	0.3763491314908	3.59110322501854	3.88898098408037	Up	Up	Yes	Junction	ENSG00000244731
chr6:31995795-31995954(+)	C4A	6:31465831:CCT:C	CCT	C	CCT	1.0595	2.838e-08	0.0007192985250041612	0.0150626450403427	0.3763491314908	3.59110322501854	4.62838920819408	Up	Up	Yes	Junction	ENSG00000244731
chr6:31995795-31995954(+)	C4A	rs3134896:31466311:C:A	C	A	C	1.0591	3.26e-08	0.00113496314009615	0.0150626450403427	0.3763491314908	3.59110322501854	4.51451495618687	Up	Up	Yes	Junction	ENSG00000244731
chr6:31995795-31995954(+)	C4A	rs2855816	G	A	G	1.0598	2.45e-08	0.000895612402588542	0.0150626450403427	0.3763491314908	3.59110322501854	4.57411642147719	Up	Up	Yes	Junction	ENSG00000244731
chr6:31995795-31995954(+)	C4A	rs2855817:31466885:G:A	G	A	G	1.0602	1.96e-08	0.000895612402588542	0.0150626450403427	0.3763491314908	3.59110322501854	4.57411642147719	Up	Up	Yes	Junction	ENSG00000244731
chr6:31995795-31995954(+)	C4A	rs2855802:31467111:G:T	G	T	G	1.0596	2.57e-08	0.000895612402588542	0.0150626450403427	0.3763491314908	3.59110322501854	4.57411642147719	Up	Up	Yes	Junction	ENSG00000244731
chr6:31995795-31995954(+)	C4A	rs2855803:31467170:G:A	G	A	G	1.0606	1.65e-08	0.000895612402588542	0.0150626450403427	0.3763491314908	3.59110322501854	4.57411642147719	Up	Up	Yes	Junction	ENSG00000244731
chr6:31995795-31995954(+)	C4A	rs2855804:31467365:C:T	C	T	C	1.0598	2.33e-08	0.000895612402588542	0.0150626450403427	0.3763491314908	3.59110322501854	4.57411642147719	Up	Up	Yes	Junction	ENSG00000244731
chr6:31995795-31995954(+)	C4A	rs2855808:31469668:C:T	C	T	C	1.0601	1.99e-08	0.000704393547867724	0.0150626450403427	0.3763491314908	3.59110322501854	4.63351412916097	Up	Up	Yes	Junction	ENSG00000244731
chr6:31995795-31995954(+)	C4A	rs3095233:31469774:A:G	A	G	A	1.1819	9.2e-28	1.2016970215838399e-14	0.0150626450403427	0.3763491314908	3.59110322501854	8.921190998331179	Up	Up	Yes	Junction	ENSG00000244731
chr6:31995795-31995954(+)	C4A	rs2516427:31471454:T:C	T	C	T	1.0595	2.8e-08	0.000704393547867724	0.0150626450403427	0.3763491314908	3.59110322501854	4.63351412916097	Up	Up	Yes	Junction	ENSG00000244731
chr6:31995795-31995954(+)	C4A	rs2534660:31472123:G:A	G	A	G	1.0611	1.16e-08	0.0006521962986625232	0.0150626450403427	0.3763491314908	3.59110322501854	4.6523895254027305	Up	Up	Yes	Junction	ENSG00000244731
chr6:31995795-31995954(+)	C4A	rs3020831:31472162:G:T	G	T	G	1.0606	1.55e-08	0.000704393547867724	0.0150626450403427	0.3763491314908	3.59110322501854	4.63351412916097	Up	Up	Yes	Junction	ENSG00000244731
chr6:31995795-31995954(+)	C4A	rs2855812	G	T	G	1.0784	2.57e-11	0.000387869146265414	0.0150626450403427	0.3763491314908	3.59110322501854	4.777904237952099	Up	Up	Yes	Junction	ENSG00000244731
chr6:31995795-31995954(+)	C4A	rs1065075:31473561:A:G	A	G	A	1.0603	1.81e-08	0.000906508549938141	0.0150626450403427	0.3763491314908	3.59110322501854	4.5711093718507	Up	Up	Yes	Junction	ENSG00000244731
chr6:31995795-31995954(+)	C4A	rs3130616:31473746:G:A	G	A	G	1.1822	4.19e-28	1.2016970215838399e-14	0.0150626450403427	0.3763491314908	3.59110322501854	8.921190998331179	Up	Up	Yes	Junction	ENSG00000244731
chr6:31995795-31995954(+)	C4A	rs3134900:31473957:C:G	C	G	C	1.1779	2.3e-27	1.8563398498647e-12	0.0150626450403427	0.3763491314908	3.59110322501854	8.20537648609447	Up	Up	Yes	Junction	ENSG00000244731
chr6:31995795-31995954(+)	C4A	rs1051788:31474000:G:A	G	A	G	1.0606	1.62e-08	0.000704393547867724	0.0150626450403427	0.3763491314908	3.59110322501854	4.63351412916097	Up	Up	Yes	Junction	ENSG00000244731
chr6:31995795-31995954(+)	C4A	rs2844499:31475913:A:T	A	T	A	1.0587	4.08e-08	0.0169477829156695	0.0150626450403427	0.3763491314908	3.59110322501854	3.75569851365528	Up	Up	Yes	Junction	ENSG00000244731
chr6:31995795-31995954(+)	C4A	rs2246618	C	T	C	1.0606	1.55e-08	0.0007865501379447581	0.0150626450403427	0.3763491314908	3.59110322501854	4.60634117776256	Up	Up	Yes	Junction	ENSG00000244731
chr6:31995795-31995954(+)	C4A	rs2516400	G	A	G	1.0590000000000002	4.54e-08	0.00135132109830599	0.0150626450403427	0.3763491314908	3.59110322501854	4.4699156960082105	Up	Up	Yes	Junction	ENSG00000244731
chr6:31995795-31995954(+)	C4A	rs3130612:31482097:T:G	T	G	T	1.197	3.01e-30	1.9251509879878398e-31	0.0150626450403427	0.3763491314908	3.59110322501854	13.559939348586	Up	Up	Yes	Junction	ENSG00000244731
chr6:31995795-31995954(+)	C4A	rs9267445:31483481:G:C	G	C	G	1.1813	1.56e-27	6.774463296726449e-15	0.0150626450403427	0.3763491314908	3.59110322501854	9.00012699919424	Up	Up	Yes	Junction	ENSG00000244731
chr6:31995795-31995954(+)	C4A	rs3093988	G	A	G	1.1148	3.0200000000000003e-16	4.3331154361295804e-10	0.0150626450403427	0.3763491314908	3.59110322501854	7.37501385747275	Up	Up	Yes	Junction	ENSG00000244731
chr6:31995795-31995954(+)	C4A	rs2516482	A	G	A	1.1178	1.56e-17	9.27748837110533e-11	0.0150626450403427	0.3763491314908	3.59110322501854	7.616711383329131	Up	Up	Yes	Junction	ENSG00000244731
chr6:31995795-31995954(+)	C4A	rs9281523:31498244:G:GC	G	GC	G	1.17715	1.6099999999999997e-26	3.7148475806463e-15	0.0150626450403427	0.3763491314908	3.59110322501854	9.08213540917326	Up	Up	Yes	Junction	ENSG00000244731
chr6:31995795-31995954(+)	C4A	rs1055384:31501558:C:T	C	T	C	1.1147	3.1800000000000004e-16	4.79061170221059e-10	0.0150626450403427	0.3763491314908	3.59110322501854	7.35906623126325	Up	Up	Yes	Junction	ENSG00000244731
chr6:31995795-31995954(+)	C4A	rs2734583	A	G	A	1.177	1.7e-26	4.1730027212198796e-15	0.0150626450403427	0.3763491314908	3.59110322501854	9.066316260230419	Up	Up	Yes	Junction	ENSG00000244731
chr6:31995795-31995954(+)	C4A	rs3093975:31506138:G:A	G	A	G	1.1146	3.77e-16	4.79061170221059e-10	0.0150626450403427	0.3763491314908	3.59110322501854	7.35906623126325	Up	Up	Yes	Junction	ENSG00000244731
chr6:31995795-31995954(+)	C4A	rs9267488:31514247:A:G	A	G	A	1.1772	1.51e-26	7.54139300509448e-15	0.0150626450403427	0.3763491314908	3.59110322501854	8.985408071119302	Up	Up	Yes	Junction	ENSG00000244731
chr6:31995795-31995954(+)	C4A	rs1800629	G	A	G	1.1174	1.98e-17	1.57673029512884e-10	0.0150626450403427	0.3763491314908	3.59110322501854	7.53416797148282	Up	Up	Yes	Junction	ENSG00000244731
chr6:31995795-31995954(+)	C4A	rs1800628:31546850:G:A	G	A	G	1.1932	3.11e-29	1.1572156767052699e-29	0.0150626450403427	0.3763491314908	3.59110322501854	13.110826483287301	Up	Up	Yes	Junction	ENSG00000244731
chr6:31995795-31995954(+)	C4A	rs3130063:31558702:C:T	C	T	C	1.1829	1.2900000000000002e-27	5.87373702411495e-18	0.0150626450403427	0.3763491314908	3.59110322501854	9.933327576039119	Up	Up	Yes	Junction	ENSG00000244731
chr6:31995795-31995954(+)	C4A	rs3130632:31562764:C:T	C	T	C	1.0925	2.9199999999999997e-13	0.000663943154992627	0.0150626450403427	0.3763491314908	3.59110322501854	4.64799450280186	Up	Up	Yes	Junction	ENSG00000244731
chr6:31995795-31995954(+)	C4A	rs3130631:31566168:C:G	C	G	C	1.1809	3.51e-27	5.82192794280804e-18	0.0150626450403427	0.3763491314908	3.59110322501854	9.93446155340181	Up	Up	Yes	Junction	ENSG00000244731
chr6:31995795-31995954(+)	C4A	rs2857595	G	A	G	1.0915	4.85e-13	0.00122641788255829	0.0150626450403427	0.3763491314908	3.59110322501854	4.49470143594906	Up	Up	Yes	Junction	ENSG00000244731
chr6:31995795-31995954(+)	C4A	rs144831544:31574156:A:AAATTAGC	A	AAATTAGC	AAATTAGC	0.9177780000000001	2.823e-11	0.0053147499907238785	0.0150626450403427	0.3763491314908	3.59110322501854	4.10239778057184	Up	Up	Yes	Junction	ENSG00000244731
chr6:31995795-31995954(+)	C4A	rs2857702:31577283:G:C	G	C	C	0.91779	2.0000000000000002e-11	0.00360060185259874	0.0150626450403427	0.3763491314908	3.59110322501854	4.21071683749357	Up	Up	Yes	Junction	ENSG00000244731
chr6:31995795-31995954(+)	C4A	rs2471960:31580539:G:A	G	A	G	1.0888	1.17e-14	0.00437624341501869	0.0150626450403427	0.3763491314908	3.59110322501854	4.15693147094262	Up	Up	Yes	Junction	ENSG00000244731
chr6:31995795-31995954(+)	C4A	rs2844475	G	A	A	0.92665	2.7300000000000005e-13	0.0357061048774264	0.0150626450403427	0.3763491314908	3.59110322501854	3.5083399686168395	Up	Up	Yes	Junction	ENSG00000244731
chr6:31995795-31995954(+)	C4A	rs2857697	C	T	T	0.92637	2.1899999999999998e-13	0.038952943987720014	0.0150626450403427	0.3763491314908	3.59110322501854	3.47778320032407	Up	Up	Yes	Junction	ENSG00000244731
chr6:31995795-31995954(+)	C4A	rs3130621:31587083:T:C	T	C	T	1.1444	1.18e-24	6.67208773120109e-08	0.0150626450403427	0.3763491314908	3.59110322501854	6.531788921579	Up	Up	Yes	Junction	ENSG00000244731
chr6:31995795-31995954(+)	C4A	rs3130070	A	G	A	1.1440000000000001	1.0000000000000001e-24	3.31437142924721e-10	0.0150626450403427	0.3763491314908	3.59110322501854	7.417510554235232	Up	Up	Yes	Junction	ENSG00000244731
chr6:31995795-31995954(+)	C4A	rs3130622:31592524:G:C	G	C	G	1.1440000000000001	1.03e-24	1.5569491511732601e-10	0.0150626450403427	0.3763491314908	3.59110322501854	7.53614102306943	Up	Up	Yes	Junction	ENSG00000244731
chr6:31995795-31995954(+)	C4A	rs3115664:31592636:C:T	C	T	C	1.1437	1.28e-24	3.31437142924721e-10	0.0150626450403427	0.3763491314908	3.59110322501854	7.417510554235232	Up	Up	Yes	Junction	ENSG00000244731
chr6:31995795-31995954(+)	C4A	rs3135044:31592820:C:T	C	T	T	0.92535	7.43e-14	0.0437781579236925	0.0150626450403427	0.3763491314908	3.59110322501854	3.43594464986363	Up	Up	Yes	Junction	ENSG00000244731
chr6:31995795-31995954(+)	C4A	rs2736171	A	G	G	0.925	5.65e-14	0.016015687562634	0.0150626450403427	0.3763491314908	3.59110322501854	3.77357345827468	Up	Up	Yes	Junction	ENSG00000244731
chr6:31995795-31995954(+)	C4A	rs3132450:31596138:A:G	A	G	A	1.2048	6.9299999999999995e-31	9.05792583674653e-33	0.0150626450403427	0.3763491314908	3.59110322501854	13.8918284879777	Up	Up	Yes	Junction	ENSG00000244731
chr6:31995795-31995954(+)	C4A	rs3130623	C	T	C	1.1424	2.5399999999999998e-24	2.6052561484758203e-10	0.0150626450403427	0.3763491314908	3.59110322501854	7.455482220000348	Up	Up	Yes	Junction	ENSG00000244731
chr6:31995795-31995954(+)	C4A	rs3130624:31597875:A:G	A	G	A	1.1442	1.34e-24	3.04323853234915e-10	0.0150626450403427	0.3763491314908	3.59110322501854	7.43100589010471	Up	Up	Yes	Junction	ENSG00000244731
chr6:31995795-31995954(+)	C4A	rs3130626	A	G	A	1.1443	1.23e-24	3.31437142924721e-10	0.0150626450403427	0.3763491314908	3.59110322501854	7.417510554235232	Up	Up	Yes	Junction	ENSG00000244731
chr6:31995795-31995954(+)	C4A	rs2736157	A	G	A	1.1442	1.3999999999999999e-24	3.31437142924721e-10	0.0150626450403427	0.3763491314908	3.59110322501854	7.417510554235232	Up	Up	Yes	Junction	ENSG00000244731
chr6:31995795-31995954(+)	C4A	rs3130627:31600851:G:T	G	T	G	1.1445	1.28e-24	3.31437142924721e-10	0.0150626450403427	0.3763491314908	3.59110322501854	7.417510554235232	Up	Up	Yes	Junction	ENSG00000244731
chr6:31995795-31995954(+)	C4A	rs2844466:31601012:T:C	T	C	T	1.0915	1.77e-16	0.00930777065624058	0.0150626450403427	0.3763491314908	3.59110322501854	3.939813381371581	Up	Up	Yes	Junction	ENSG00000244731
chr6:31995795-31995954(+)	C4A	rs3115663	T	C	T	1.1437	1.88e-24	4.8062394271019304e-09	0.0150626450403427	0.3763491314908	3.59110322501854	6.9833906143264	Up	Up	Yes	Junction	ENSG00000244731
chr6:31995795-31995954(+)	C4A	rs1046089	G	A	G	1.0916	1.7e-16	0.00930777065624058	0.0150626450403427	0.3763491314908	3.59110322501854	3.939813381371581	Up	Up	Yes	Junction	ENSG00000244731
chr6:31995795-31995954(+)	C4A	rs2261033	A	G	G	0.92696	2.22e-14	0.000507339403110956	0.0150626450403427	0.3763491314908	3.59110322501854	4.713480319877361	Up	Up	Yes	Junction	ENSG00000244731
chr6:31995795-31995954(+)	C4A	rs9267522	A	G	A	1.1431	2.2200000000000003e-24	3.31437142924721e-10	0.0150626450403427	0.3763491314908	3.59110322501854	7.417510554235232	Up	Up	Yes	Junction	ENSG00000244731
chr6:31995795-31995954(+)	C4A	rs10885	C	T	C	1.1437	1.28e-24	3.31437142924721e-10	0.0150626450403427	0.3763491314908	3.59110322501854	7.417510554235232	Up	Up	Yes	Junction	ENSG00000244731
chr6:31995795-31995954(+)	C4A	rs3130046:31606398:C:G	C	G	C	1.1433	1.71e-24	3.31437142924721e-10	0.0150626450403427	0.3763491314908	3.59110322501854	7.417510554235232	Up	Up	Yes	Junction	ENSG00000244731
chr6:31995795-31995954(+)	C4A	6:31606901:C:CAAAG	CAAAG	C	C	0.874503	1.4269999999999996e-24	3.31437142924721e-10	0.0150626450403427	0.3763491314908	3.59110322501854	7.417510554235232	Up	Up	Yes	Junction	ENSG00000244731
chr6:31995795-31995954(+)	C4A	rs3130628	T	C	T	1.1456	9.02e-24	1.19822728382625e-08	0.0150626450403427	0.3763491314908	3.59110322501854	6.8297896264228894	Up	Up	Yes	Junction	ENSG00000244731
chr6:31995795-31995954(+)	C4A	rs3130047:31610479:C:T	C	T	C	1.1433	1.62e-24	3.31437142924721e-10	0.0150626450403427	0.3763491314908	3.59110322501854	7.417510554235232	Up	Up	Yes	Junction	ENSG00000244731
chr6:31995795-31995954(+)	C4A	rs3130048	T	C	T	1.0996	9.670000000000001e-17	2.45727679116906e-06	0.0150626450403427	0.3763491314908	3.59110322501854	5.862340108135902	Up	Up	Yes	Junction	ENSG00000244731
chr6:31995795-31995954(+)	C4A	rs805303	G	A	G	1.0866	1.48e-15	0.0441216511139221	0.0150626450403427	0.3763491314908	3.59110322501854	3.43309574700428	Up	Up	Yes	Junction	ENSG00000244731
chr6:31995795-31995954(+)	C4A	rs805302	A	C	A	1.0852	3.9600000000000004e-15	0.0410546208436481	0.0150626450403427	0.3763491314908	3.59110322501854	3.45906106006748	Up	Up	Yes	Junction	ENSG00000244731
chr6:31995795-31995954(+)	C4A	rs805301	A	C	A	1.0859999999999999	2.27e-15	0.0438940316520121	0.0150626450403427	0.3763491314908	3.59110322501854	3.4349810060323502	Up	Up	Yes	Junction	ENSG00000244731
chr6:31995795-31995954(+)	C4A	rs3117583	A	G	A	1.1435	1.22e-24	3.31437142924721e-10	0.0150626450403427	0.3763491314908	3.59110322501854	7.417510554235232	Up	Up	Yes	Junction	ENSG00000244731
chr6:31995795-31995954(+)	C4A	rs813115	A	G	A	1.0862	1.9800000000000002e-15	0.0438940316520121	0.0150626450403427	0.3763491314908	3.59110322501854	3.4349810060323502	Up	Up	Yes	Junction	ENSG00000244731
chr6:31995795-31995954(+)	C4A	rs376442058:31620483:TC:T	T	TC	TC	0.8702280000000001	8.055e-26	3.31437142924721e-10	0.0150626450403427	0.3763491314908	3.59110322501854	7.417510554235232	Up	Up	Yes	Junction	ENSG00000244731
chr6:31995795-31995954(+)	C4A	rs3117582	T	G	T	1.2054	4.61e-31	9.05792583674653e-33	0.0150626450403427	0.3763491314908	3.59110322501854	13.8918284879777	Up	Up	Yes	Junction	ENSG00000244731
chr6:31995795-31995954(+)	C4A	rs3117581:31624864:A:G	A	G	A	1.2045	8.14e-31	4.02412648586682e-31	0.0150626450403427	0.3763491314908	3.59110322501854	13.4796303404148	Up	Up	Yes	Junction	ENSG00000244731
chr6:31995795-31995954(+)	C4A	rs3132449	C	T	C	1.2045	6.72e-31	6.06299333118902e-31	0.0150626450403427	0.3763491314908	3.59110322501854	13.4348836522181	Up	Up	Yes	Junction	ENSG00000244731
chr6:31995795-31995954(+)	C4A	rs3117580:31630968:G:A	G	A	G	1.1438	9.93e-25	3.31437142924721e-10	0.0150626450403427	0.3763491314908	3.59110322501854	7.417510554235232	Up	Up	Yes	Junction	ENSG00000244731
chr6:31995795-31995954(+)	C4A	rs3130618	C	A	C	1.1432	2.2799999999999998e-24	3.31437142924721e-10	0.0150626450403427	0.3763491314908	3.59110322501854	7.417510554235232	Up	Up	Yes	Junction	ENSG00000244731
chr6:31995795-31995954(+)	C4A	rs3117579:31633496:G:T	G	T	G	1.1438	1.02e-24	3.31437142924721e-10	0.0150626450403427	0.3763491314908	3.59110322501854	7.417510554235232	Up	Up	Yes	Junction	ENSG00000244731
chr6:31995795-31995954(+)	C4A	rs9267531	A	G	A	1.2039	6.4299999999999994e-31	2.5528720124481797e-31	0.0150626450403427	0.3763491314908	3.59110322501854	13.529238153338099	Up	Up	Yes	Junction	ENSG00000244731
chr6:31995795-31995954(+)	C4A	rs1266076	T	G	T	1.0863	1.9e-15	0.0403599957448047	0.0150626450403427	0.3763491314908	3.59110322501854	3.4651564158920096	Up	Up	Yes	Junction	ENSG00000244731
chr6:31995795-31995954(+)	C4A	rs9267539:31666424:A:C	A	C	A	1.2019	2.1099999999999998e-30	7.53574040817345e-31	0.0150626450403427	0.3763491314908	3.59110322501854	13.4111510948956	Up	Up	Yes	Junction	ENSG00000244731
chr6:31995795-31995954(+)	C4A	rs9267544:31671557:C:A	C	A	C	1.2032	9.58e-31	1.13682853385912e-32	0.0150626450403427	0.3763491314908	3.59110322501854	13.8672847723616	Up	Up	Yes	Junction	ENSG00000244731
chr6:31995795-31995954(+)	C4A	rs9267549:31677391:G:A	G	A	G	1.203	8.96e-31	1.4346258243078e-31	0.0150626450403427	0.3763491314908	3.59110322501854	13.5921786361092	Up	Up	Yes	Junction	ENSG00000244731
chr6:31995795-31995954(+)	C4A	rs3101018:31705864:C:T	C	T	C	1.2011	1.58e-30	9.911433601894927e-30	0.0150626450403427	0.3763491314908	3.59110322501854	13.127936414728198	Up	Up	Yes	Junction	ENSG00000244731
chr6:31995795-31995954(+)	C4A	rs3131381:31708463:C:A	C	A	C	1.2015	1.24e-30	3.5382935593228e-27	0.0150626450403427	0.3763491314908	3.59110322501854	12.470223823196699	Up	Up	Yes	Junction	ENSG00000244731
chr6:31995795-31995954(+)	C4A	rs3131380:31709778:A:G	A	G	A	1.2013	9.14e-31	1.6111155450673002e-29	0.0150626450403427	0.3763491314908	3.59110322501854	13.0741902016324	Up	Up	Yes	Junction	ENSG00000244731
chr6:31995795-31995954(+)	C4A	rs3132445	G	A	G	1.2011	1.24e-30	3.82888595487954e-29	0.0150626450403427	0.3763491314908	3.59110322501854	12.9773757285026	Up	Up	Yes	Junction	ENSG00000244731
chr6:31995795-31995954(+)	C4A	rs3132443:31714031:G:A	G	A	G	1.2007	2.0099999999999997e-30	1.24170687927306e-30	0.0150626450403427	0.3763491314908	3.59110322501854	13.3565301710733	Up	Up	Yes	Junction	ENSG00000244731
chr6:31995795-31995954(+)	C4A	rs3130484	T	C	T	1.2017	1.09e-30	3.04992099089018e-27	0.0150626450403427	0.3763491314908	3.59110322501854	12.486958764453002	Up	Up	Yes	Junction	ENSG00000244731
chr6:31995795-31995954(+)	C4A	rs3117573:31718396:C:G	C	G	C	1.2009999999999998	2.0099999999999997e-30	1.24170687927306e-30	0.0150626450403427	0.3763491314908	3.59110322501854	13.3565301710733	Up	Up	Yes	Junction	ENSG00000244731
chr6:31995795-31995954(+)	C4A	rs3131379	G	A	G	1.2	2.0599999999999998e-30	2.306240695093209e-28	0.0150626450403427	0.3763491314908	3.59110322501854	12.7768374060903	Up	Up	Yes	Junction	ENSG00000244731
chr6:31995795-31995954(+)	C4A	rs3117574	G	A	G	1.2015	7.99e-31	2.306240695093209e-28	0.0150626450403427	0.3763491314908	3.59110322501854	12.7768374060903	Up	Up	Yes	Junction	ENSG00000244731
chr6:31995795-31995954(+)	C4A	rs3131378	A	G	A	1.2012	9.549999999999999e-31	2.306240695093209e-28	0.0150626450403427	0.3763491314908	3.59110322501854	12.7768374060903	Up	Up	Yes	Junction	ENSG00000244731
chr6:31995795-31995954(+)	C4A	rs3117575:31726253:T:C	T	C	T	1.2011	1.58e-30	9.812601329702767e-30	0.0150626450403427	0.3763491314908	3.59110322501854	13.1290389115	Up	Up	Yes	Junction	ENSG00000244731
chr6:31995795-31995954(+)	C4A	rs3117576:31726794:T:C	T	C	T	1.2013	9.34e-31	1.0139714447606e-27	0.0150626450403427	0.3763491314908	3.59110322501854	12.610879715348403	Up	Up	Yes	Junction	ENSG00000244731
chr6:31995795-31995954(+)	C4A	rs3117577	A	G	A	1.2019	9.83e-31	7.609874232024148e-34	0.0150626450403427	0.3763491314908	3.59110322501854	14.1577608257777	Up	Up	Yes	Junction	ENSG00000244731
chr6:31995795-31995954(+)	C4A	rs3115672:31727897:C:T	C	T	C	1.2021	8.28e-31	2.306240695093209e-28	0.0150626450403427	0.3763491314908	3.59110322501854	12.7768374060903	Up	Up	Yes	Junction	ENSG00000244731
chr6:31995795-31995954(+)	C4A	rs3101017	T	C	T	1.202	8.89e-31	2.306240695093209e-28	0.0150626450403427	0.3763491314908	3.59110322501854	12.7768374060903	Up	Up	Yes	Junction	ENSG00000244731
chr6:31995795-31995954(+)	C4A	6:31733950:CAG:C	CAG	C	CAG	1.2025	6.876e-31	2.306240695093209e-28	0.0150626450403427	0.3763491314908	3.59110322501854	12.7768374060903	Up	Up	Yes	Junction	ENSG00000244731
chr6:31995795-31995954(+)	C4A	rs3115671:31734345:G:T	G	T	G	1.202	9.109999999999999e-31	2.306240695093209e-28	0.0150626450403427	0.3763491314908	3.59110322501854	12.7768374060903	Up	Up	Yes	Junction	ENSG00000244731
chr6:31995795-31995954(+)	C4A	rs3130490:31739120:G:T	G	T	G	1.2024	7.27e-31	2.306240695093209e-28	0.0150626450403427	0.3763491314908	3.59110322501854	12.7768374060903	Up	Up	Yes	Junction	ENSG00000244731
chr6:31995795-31995954(+)	C4A	rs3130491:31745464:G:A	G	A	G	1.2056	7.090000000000001e-31	2.92314578664349e-28	0.0150626450403427	0.3763491314908	3.59110322501854	12.750343292134199	Up	Up	Yes	Junction	ENSG00000244731
chr6:31995795-31995954(+)	C4A	rs915652:31749142:G:A	G	A	G	1.204	3.3399999999999997e-31	2.9965813181594798e-34	0.0150626450403427	0.3763491314908	3.59110322501854	14.257351638264899	Up	Up	Yes	Junction	ENSG00000244731
chr6:31995795-31995954(+)	C4A	rs915651:31749184:G:A	G	A	G	1.2023	7.659999999999996e-31	9.812601329702767e-30	0.0150626450403427	0.3763491314908	3.59110322501854	13.1290389115	Up	Up	Yes	Junction	ENSG00000244731
chr6:31995795-31995954(+)	C4A	rs2753961:31754830:T:C	T	C	T	1.2027	2.56e-31	9.812601329702767e-30	0.0150626450403427	0.3763491314908	3.59110322501854	13.1290389115	Up	Up	Yes	Junction	ENSG00000244731
chr6:31995795-31995954(+)	C4A	rs2607014:31761213:G:A	G	A	G	1.2032	1.2e-31	9.018615736700199e-30	0.0150626450403427	0.3763491314908	3.59110322501854	13.138388889035499	Up	Up	Yes	Junction	ENSG00000244731
chr6:31995795-31995954(+)	C4A	rs1144710:31765864:T:A	T	A	T	1.1664	2.5000000000000003e-25	2.634337724148109e-25	0.0150626450403427	0.3763491314908	3.59110322501854	11.979118053902097	Up	Up	Yes	Junction	ENSG00000244731
chr6:31995795-31995954(+)	C4A	rs2736425:31765984:G:A	G	A	G	1.2026	4.11e-31	9.018615736700199e-30	0.0150626450403427	0.3763491314908	3.59110322501854	13.138388889035499	Up	Up	Yes	Junction	ENSG00000244731
chr6:31995795-31995954(+)	C4A	rs2763980:31766660:C:T	C	T	C	1.2009999999999998	2.0599999999999998e-30	6.69248252822152e-34	0.0150626450403427	0.3763491314908	3.59110322501854	14.171512658547304	Up	Up	Yes	Junction	ENSG00000244731
chr6:31995795-31995954(+)	C4A	6:31767673:T:TA	T	TA	T	1.19638	9.832e-30	5.154715957348779e-29	0.0150626450403427	0.3763491314908	3.59110322501854	12.9442227156831	Up	Up	Yes	Junction	ENSG00000244731
chr6:31995795-31995954(+)	C4A	rs681331:31768799:A:C	A	C	A	1.2025	6.7e-31	9.018615736700199e-30	0.0150626450403427	0.3763491314908	3.59110322501854	13.138388889035499	Up	Up	Yes	Junction	ENSG00000244731
chr6:31995795-31995954(+)	C4A	rs625421:31772093:C:A	C	A	C	1.2022	8.1e-31	9.018615736700199e-30	0.0150626450403427	0.3763491314908	3.59110322501854	13.138388889035499	Up	Up	Yes	Junction	ENSG00000244731
chr6:31995795-31995954(+)	C4A	rs553414:31777192:A:G	A	G	A	1.2025	6.7e-31	9.018615736700199e-30	0.0150626450403427	0.3763491314908	3.59110322501854	13.138388889035499	Up	Up	Yes	Junction	ENSG00000244731
chr6:31995795-31995954(+)	C4A	rs1008438:31783208:A:C	A	C	A	1.084	6.63e-16	0.0374609769382698	0.0150626450403427	0.3763491314908	3.59110322501854	3.49157893963507	Up	Up	Yes	Junction	ENSG00000244731
chr6:31995795-31995954(+)	C4A	rs1043618:31783507:G:C	G	C	G	1.0847	5.71e-16	0.0147298077390703	0.0150626450403427	0.3763491314908	3.59110322501854	3.79986216874451	Up	Up	Yes	Junction	ENSG00000244731
chr6:31995795-31995954(+)	C4A	rs1265947:31787167:C:T	C	T	C	1.2026	2.6199999999999996e-31	1.5697259238760298e-30	0.0150626450403427	0.3763491314908	3.59110322501854	13.3309288321389	Up	Up	Yes	Junction	ENSG00000244731
chr6:31995795-31995954(+)	C4A	rs144929896:31798134:TA:T	T	TA	TA	0.8316030000000001	8.448e-31	9.018615736700199e-30	0.0150626450403427	0.3763491314908	3.59110322501854	13.138388889035499	Up	Up	Yes	Junction	ENSG00000244731
chr6:31995795-31995954(+)	C4A	rs3115674:31799076:T:G	T	G	T	1.1922	2.54e-29	1.7051091522296495e-22	0.0150626450403427	0.3763491314908	3.59110322501854	11.2211804588759	Up	Up	Yes	Junction	ENSG00000244731
chr6:31995795-31995954(+)	C4A	rs3130476:31802101:C:T	C	T	C	1.2025	8.059999999999995e-31	9.018615736700199e-30	0.0150626450403427	0.3763491314908	3.59110322501854	13.138388889035499	Up	Up	Yes	Junction	ENSG00000244731
chr6:31995795-31995954(+)	C4A	rs3130478:31805913:C:T	C	T	C	1.1913	2.24e-29	2.9965813181594798e-34	0.0150626450403427	0.3763491314908	3.59110322501854	14.257351638264899	Up	Up	Yes	Junction	ENSG00000244731
chr6:31995795-31995954(+)	C4A	rs3130679	A	G	A	1.2041	3.0699999999999996e-31	1.8326904802229796e-33	0.0150626450403427	0.3763491314908	3.59110322501854	14.0636662161874	Up	Up	Yes	Junction	ENSG00000244731
chr6:31995795-31995954(+)	C4A	rs599707:31808436:C:T	C	T	C	1.2026	6.459999999999999e-31	9.812601329702767e-30	0.0150626450403427	0.3763491314908	3.59110322501854	13.1290389115	Up	Up	Yes	Junction	ENSG00000244731
chr6:31995795-31995954(+)	C4A	rs9267574:31810612:C:T	C	T	C	1.2028	5.46e-31	1.24170687927306e-30	0.0150626450403427	0.3763491314908	3.59110322501854	13.3565301710733	Up	Up	Yes	Junction	ENSG00000244731
chr6:31995795-31995954(+)	C4A	rs9267578:31818108:C:T	C	T	C	1.2053	2.71e-31	1.8637547293080196e-24	0.0150626450403427	0.3763491314908	3.59110322501854	11.752976930894599	Up	Up	Yes	Junction	ENSG00000244731
chr6:31995795-31995954(+)	C4A	rs67682613:31826705:G:A	G	A	G	1.1754	8.47e-30	4.83501282425342e-13	0.0150626450403427	0.3763491314908	3.59110322501854	8.40057726980151	Up	Up	Yes	Junction	ENSG00000244731
chr6:31995795-31995954(+)	C4A	rs515688:31832038:A:G	A	G	A	1.2036	3.3999999999999997e-31	1.01798262269364e-25	0.0150626450403427	0.3763491314908	3.59110322501854	12.0881517323444	Up	Up	Yes	Junction	ENSG00000244731
chr6:31995795-31995954(+)	C4A	rs693906:31835164:G:C	G	C	G	1.1744	1.05e-29	1.1610063163398901e-11	0.0150626450403427	0.3763491314908	3.59110322501854	7.93351477108222	Up	Up	Yes	Junction	ENSG00000244731
chr6:31995795-31995954(+)	C4A	rs542418:31836442:A:G	A	G	A	1.0793	1.66e-13	0.00977848958626742	0.0150626450403427	0.3763491314908	3.59110322501854	3.92515071088229	Up	Up	Yes	Junction	ENSG00000244731
chr6:31995795-31995954(+)	C4A	rs521977:31836827:T:G	T	G	G	0.9305200000000001	9.64e-12	2.4257248827385e-08	0.0150626450403427	0.3763491314908	3.59110322501854	6.708980331376259	Up	Up	Yes	Junction	ENSG00000244731
chr6:31995795-31995954(+)	C4A	rs2763981:31840021:T:A	T	A	A	0.93017	6.21e-12	5.54825239748991e-08	0.0150626450403427	0.3763491314908	3.59110322501854	6.564306415453169	Up	Up	Yes	Junction	ENSG00000244731
chr6:31995795-31995954(+)	C4A	rs501942:31840477:C:T	C	T	C	1.2029	6.579999999999999e-31	4.6077053656610784e-23	0.0150626450403427	0.3763491314908	3.59110322501854	11.3764401551572	Up	Up	Yes	Junction	ENSG00000244731
chr6:31995795-31995954(+)	C4A	rs605203	C	A	A	0.9263	1e-13	5.95054748630126e-05	0.0150626450403427	0.3763491314908	3.59110322501854	5.20555159578911	Up	Up	Yes	Junction	ENSG00000244731
chr6:31995795-31995954(+)	C4A	rs570263:31847196:T:C	T	C	C	0.92604	8.18e-14	5.95054748630126e-05	0.0150626450403427	0.3763491314908	3.59110322501854	5.20555159578911	Up	Up	Yes	Junction	ENSG00000244731
chr6:31995795-31995954(+)	C4A	rs589428	T	G	G	0.9261799999999999	9.12e-14	5.95054748630126e-05	0.0150626450403427	0.3763491314908	3.59110322501854	5.20555159578911	Up	Up	Yes	Junction	ENSG00000244731
chr6:31995795-31995954(+)	C4A	rs652888	A	G	A	1.1176	5.3e-21	8.85580611912027e-08	0.0150626450403427	0.3763491314908	3.59110322501854	6.4816945025487005	Up	Up	Yes	Junction	ENSG00000244731
chr6:31995795-31995954(+)	C4A	rs486416	G	A	A	0.92611	8.62e-14	0.000280013044413471	0.0150626450403427	0.3763491314908	3.59110322501854	4.85495092370129	Up	Up	Yes	Junction	ENSG00000244731
chr6:31995795-31995954(+)	C4A	rs535586:31860337:T:C	T	C	C	0.9258299999999999	6.89e-14	0.00015667205725581598	0.0150626450403427	0.3763491314908	3.59110322501854	4.98943949704324	Up	Up	Yes	Junction	ENSG00000244731
chr6:31995795-31995954(+)	C4A	rs1265945:31861815:G:A	G	A	A	0.9245200000000001	4.31e-14	0.0038737068706381694	0.0150626450403427	0.3763491314908	3.59110322501854	4.19060459076767	Up	Up	Yes	Junction	ENSG00000244731
chr6:31995795-31995954(+)	C4A	rs659445	G	A	A	0.9255899999999999	5.69e-14	0.00431656219877934	0.0150626450403427	0.3763491314908	3.59110322501854	4.16075408517773	Up	Up	Yes	Junction	ENSG00000244731
chr6:31995795-31995954(+)	C4A	rs558702	G	A	G	1.2021	1.04e-30	4.045627717516789e-25	0.0150626450403427	0.3763491314908	3.59110322501854	11.9297170196516	Up	Up	Yes	Junction	ENSG00000244731
chr6:31995795-31995954(+)	C4A	6:31873384:TAATAA:T	T	TAATAA	T	1.07972	1.053e-13	0.00427933462638436	0.0150626450403427	0.3763491314908	3.59110322501854	4.16314130739094	Up	Up	Yes	Junction	ENSG00000244731
chr6:31995795-31995954(+)	C4A	rs586346:31875712:T:C	T	C	C	0.9288200000000001	7.159999999999999e-13	0.00427933462638436	0.0150626450403427	0.3763491314908	3.59110322501854	4.16314130739094	Up	Up	Yes	Junction	ENSG00000244731
chr6:31995795-31995954(+)	C4A	rs1313996:31876042:T:A	T	A	A	0.92291	8.66e-15	0.000177608919534061	0.0150626450403427	0.3763491314908	3.59110322501854	4.96060935188639	Up	Up	Yes	Junction	ENSG00000244731
chr6:31995795-31995954(+)	C4A	rs519417	G	A	G	1.2014	1.94e-30	7.565432165670369e-25	0.0150626450403427	0.3763491314908	3.59110322501854	11.857493422788501	Up	Up	Yes	Junction	ENSG00000244731
chr6:31995795-31995954(+)	C4A	rs622871	A	G	G	0.9196200000000001	5.34e-15	2.1274403736370497e-05	0.0150626450403427	0.3763491314908	3.59110322501854	5.42573377483765	Up	Up	Yes	Junction	ENSG00000244731
chr6:31995795-31995954(+)	C4A	rs532086:31881309:T:C	T	C	T	1.1722	2.4e-30	2.12143446181449e-11	0.0150626450403427	0.3763491314908	3.59110322501854	7.842565885057089	Up	Up	Yes	Junction	ENSG00000244731
chr6:31995795-31995954(+)	C4A	rs685031:31881731:G:A	G	A	A	0.92506	2.18e-14	0.00280083653158349	0.0150626450403427	0.3763491314908	3.59110322501854	4.27881781387479	Up	Up	Yes	Junction	ENSG00000244731
chr6:31995795-31995954(+)	C4A	rs644045	A	G	G	0.92475	1.68e-14	0.00199129063344544	0.0150626450403427	0.3763491314908	3.59110322501854	4.36938654390005	Up	Up	Yes	Junction	ENSG00000244731
chr6:31995795-31995954(+)	C4A	rs3128759:31885930:C:T	C	T	T	0.92548	2.71e-14	0.00020260260419663	0.0150626450403427	0.3763491314908	3.59110322501854	4.93028869636534	Up	Up	Yes	Junction	ENSG00000244731
chr6:31995795-31995954(+)	C4A	rs497309	A	C	A	1.2027	6.0899999999999995e-31	2.92858131885524e-31	0.0150626450403427	0.3763491314908	3.59110322501854	13.514299241918001	Up	Up	Yes	Junction	ENSG00000244731
chr6:31995795-31995954(+)	C4A	rs2734335	G	A	A	0.94126	3.86e-10	0.00665747994909401	0.0150626450403427	0.3763491314908	3.59110322501854	4.03797081865114	Up	Up	Yes	Junction	ENSG00000244731
chr6:31995795-31995954(+)	C4A	rs1265905:31909941:A:G	A	G	A	1.1986	3.18e-30	4.4029061768298283e-32	0.0150626450403427	0.3763491314908	3.59110322501854	13.720457128113198	Up	Up	Yes	Junction	ENSG00000244731
chr6:31995795-31995954(+)	C4A	rs537160	A	G	G	0.9291200000000001	5.260000000000001e-13	0.00283823732152382	0.0150626450403427	0.3763491314908	3.59110322501854	4.27526639034388	Up	Up	Yes	Junction	ENSG00000244731
chr6:31995795-31995954(+)	C4A	rs1270942	A	G	A	1.2004	2.38e-30	4.4029061768298283e-32	0.0150626450403427	0.3763491314908	3.59110322501854	13.720457128113198	Up	Up	Yes	Junction	ENSG00000244731
chr6:31995795-31995954(+)	C4A	rs630379	A	C	C	0.9235899999999999	4.92e-14	1.31197059367889e-06	0.0150626450403427	0.3763491314908	3.59110322501854	5.983621622763032	Up	Up	Yes	Junction	ENSG00000244731
chr6:31995795-31995954(+)	C4A	rs440454:31927342:A:G	A	G	G	0.92799	7.57e-13	9.26397637642905e-07	0.0150626450403427	0.3763491314908	3.59110322501854	6.05018831128571	Up	Up	Yes	Junction	ENSG00000244731
chr6:31995795-31995954(+)	C4A	rs419788	T	C	C	0.9284	1.14e-12	9.26397637642905e-07	0.0150626450403427	0.3763491314908	3.59110322501854	6.05018831128571	Up	Up	Yes	Junction	ENSG00000244731
chr6:31995795-31995954(+)	C4A	rs437179	A	C	C	0.9285100000000001	1.24e-12	7.35565613350787e-07	0.0150626450403427	0.3763491314908	3.59110322501854	6.09372866321204	Up	Up	Yes	Junction	ENSG00000244731
chr6:31995795-31995954(+)	C4A	rs410851	T	C	C	0.9301299999999999	5.22e-12	3.5346591048025198e-06	0.0150626450403427	0.3763491314908	3.59110322501854	5.790893184445308	Up	Up	Yes	Junction	ENSG00000244731
chr6:31995795-31995954(+)	C4A	rs389884	A	G	A	1.1987	9.929999999999999e-30	3.04180684235793e-36	0.0150626450403427	0.3763491314908	3.59110322501854	14.7447238549884	Up	Up	Yes	Junction	ENSG00000244731
chr6:31995795-31995954(+)	C4A	rs389883	G	T	T	0.9304	5.769999999999999e-12	3.18799581318095e-05	0.0150626450403427	0.3763491314908	3.59110322501854	5.34016581713269	Up	Up	Yes	Junction	ENSG00000244731
chr6:31995795-31995954(+)	C4A	rs367364:32019946:C:T	C	T	C	1.1346	2.25e-19	8.631836721417931e-15	0.0150626450403427	0.3763491314908	3.59110322501854	8.966822635351939	Up	Up	Yes	Junction	ENSG00000244731
chr6:31995795-31995954(+)	C4A	6:32020238:A:G	A	G	A	1.1344	2.59e-19	8.631836721417931e-15	0.0150626450403427	0.3763491314908	3.59110322501854	8.966822635351939	Up	Up	Yes	Junction	ENSG00000244731
chr6:31995795-31995954(+)	C4A	rs394439:32025555:C:A	C	A	C	1.1351	2.25e-19	9.370905847903621e-15	0.0150626450403427	0.3763491314908	3.59110322501854	8.955521129371167	Up	Up	Yes	Junction	ENSG00000244731
chr6:31995795-31995954(+)	C4A	rs369637:32025863:C:T	C	T	C	1.1345	2.44e-19	9.370905847903621e-15	0.0150626450403427	0.3763491314908	3.59110322501854	8.955521129371167	Up	Up	Yes	Junction	ENSG00000244731
chr6:31995795-31995954(+)	C4A	rs1150758:32028149:G:C	G	C	G	1.1344	2.59e-19	9.370905847903621e-15	0.0150626450403427	0.3763491314908	3.59110322501854	8.955521129371167	Up	Up	Yes	Junction	ENSG00000244731
chr6:31995795-31995954(+)	C4A	rs1150757:32029205:G:A	G	A	G	1.2012	4.6e-30	4.2913270058090395e-36	0.0150626450403427	0.3763491314908	3.59110322501854	14.708297076854901	Up	Up	Yes	Junction	ENSG00000244731
chr6:31995795-31995954(+)	C4A	rs1265889:32033616:G:A	G	A	G	1.1344	2.9100000000000003e-19	1.3909962966561702e-14	0.0150626450403427	0.3763491314908	3.59110322501854	8.90096385024418	Up	Up	Yes	Junction	ENSG00000244731
chr6:31995795-31995954(+)	C4A	rs1150756:32035694:C:T	C	T	C	1.1993	1.73e-29	4.2913270058090395e-36	0.0150626450403427	0.3763491314908	3.59110322501854	14.708297076854901	Up	Up	Yes	Junction	ENSG00000244731
chr6:31995795-31995954(+)	C4A	rs1150755	C	T	C	1.1332	5.55e-19	1.06514760377089e-12	0.0150626450403427	0.3763491314908	3.59110322501854	8.28634098899995	Up	Up	Yes	Junction	ENSG00000244731
chr6:31995795-31995954(+)	C4A	rs1150754	C	T	C	1.1335	4.73e-19	6.13758635519667e-14	0.0150626450403427	0.3763491314908	3.59110322501854	8.69451151638701	Up	Up	Yes	Junction	ENSG00000244731
chr6:31995795-31995954(+)	C4A	rs1150753	A	G	A	1.2009	5.63e-30	4.2913270058090395e-36	0.0150626450403427	0.3763491314908	3.59110322501854	14.708297076854901	Up	Up	Yes	Junction	ENSG00000244731
chr6:31995795-31995954(+)	C4A	rs1150752	T	C	T	1.2027	2.4e-30	4.2913270058090395e-36	0.0150626450403427	0.3763491314908	3.59110322501854	14.708297076854901	Up	Up	Yes	Junction	ENSG00000244731
chr6:31995795-31995954(+)	C4A	rs1265888:32066447:G:A	G	A	G	1.1301	1.09e-18	4.422278968860121e-15	0.0150626450403427	0.3763491314908	3.59110322501854	9.058401154034632	Up	Up	Yes	Junction	ENSG00000244731
chr6:31995795-31995954(+)	C4A	rs3130288	C	A	C	1.2021	4.04e-30	4.2913270058090395e-36	0.0150626450403427	0.3763491314908	3.59110322501854	14.708297076854901	Up	Up	Yes	Junction	ENSG00000244731
chr6:31995795-31995954(+)	C4A	rs3134962:32107851:G:A	G	A	G	1.1331	1.37e-18	1.46340466407079e-16	0.0150626450403427	0.3763491314908	3.59110322501854	9.515549154117759	Up	Up	Yes	Junction	ENSG00000244731
chr6:31995795-31995954(+)	C4A	rs204999	A	G	A	1.1137	1.13e-21	3.6622368034446297e-06	0.0150626450403427	0.3763491314908	3.59110322501854	5.783873634859741	Up	Up	Yes	Junction	ENSG00000244731
chr6:31995795-31995954(+)	C4A	rs3130277:32110583:G:C	G	C	G	1.1284	7.5e-23	7.90389290383003e-11	0.0150626450403427	0.3763491314908	3.59110322501854	7.641448217210081	Up	Up	Yes	Junction	ENSG00000244731
chr6:31995795-31995954(+)	C4A	rs3134952:32113571:A:T	A	T	A	1.1287	4.8299999999999995e-23	1.9627480231222198e-11	0.0150626450403427	0.3763491314908	3.59110322501854	7.85432112568128	Up	Up	Yes	Junction	ENSG00000244731
chr6:31995795-31995954(+)	C4A	rs3134951:32115185:G:A	G	A	G	1.1316	8.71e-24	2.5743963869535607e-11	0.0150626450403427	0.3763491314908	3.59110322501854	7.8131849317905795	Up	Up	Yes	Junction	ENSG00000244731
chr6:31995795-31995954(+)	C4A	rs3134608	T	G	T	1.1311	1.3099999999999999e-23	3.47095220267451e-12	0.0150626450403427	0.3763491314908	3.59110322501854	8.11304689464007	Up	Up	Yes	Junction	ENSG00000244731
chr6:31995795-31995954(+)	C4A	rs192471087:32119730:G:C	G	C	G	1.1311	6.27e-23	1.77828926420237e-12	0.0150626450403427	0.3763491314908	3.59110322501854	8.21164737659954	Up	Up	Yes	Junction	ENSG00000244731
chr6:31995795-31995954(+)	C4A	rs3096696:32122472:C:A	C	A	C	1.1317	8.49e-24	1.11389931453131e-11	0.0150626450403427	0.3763491314908	3.59110322501854	7.93971032597888	Up	Up	Yes	Junction	ENSG00000244731
chr6:31995795-31995954(+)	C4A	rs3130281:32123973:C:G	C	G	C	1.1312	1.4499999999999998e-23	1.11389931453131e-11	0.0150626450403427	0.3763491314908	3.59110322501854	7.93971032597888	Up	Up	Yes	Junction	ENSG00000244731
chr6:31995795-31995954(+)	C4A	rs368366261:32128119:GC:G	G	GC	GC	0.8845290000000001	3.387e-23	1.11389931453131e-11	0.0150626450403427	0.3763491314908	3.59110322501854	7.93971032597888	Up	Up	Yes	Junction	ENSG00000244731
chr6:31995795-31995954(+)	C4A	rs2395099:32128290:T:C	T	C	T	1.131	1.6000000000000002e-23	1.11389931453131e-11	0.0150626450403427	0.3763491314908	3.59110322501854	7.93971032597888	Up	Up	Yes	Junction	ENSG00000244731
chr6:31995795-31995954(+)	C4A	rs3132941:32131972:G:C	G	C	G	1.203	5.21e-30	7.887151310294129e-33	0.0150626450403427	0.3763491314908	3.59110322501854	13.906752423726001	Up	Up	Yes	Junction	ENSG00000244731
chr6:31995795-31995954(+)	C4A	rs3134949:32132727:C:T	C	T	C	1.1316	1.06e-23	3.1759781901543706e-12	0.0150626450403427	0.3763491314908	3.59110322501854	8.126151296335161	Up	Up	Yes	Junction	ENSG00000244731
chr6:31995795-31995954(+)	C4A	rs9267815:32133098:A:G	A	G	A	1.1317	1.5099999999999998e-23	3.1759781901543706e-12	0.0150626450403427	0.3763491314908	3.59110322501854	8.126151296335161	Up	Up	Yes	Junction	ENSG00000244731
chr6:31995795-31995954(+)	C4A	rs9267816:32133144:T:C	T	C	T	1.1321	1.1000000000000001e-23	3.1759781901543706e-12	0.0150626450403427	0.3763491314908	3.59110322501854	8.126151296335161	Up	Up	Yes	Junction	ENSG00000244731
chr6:31995795-31995954(+)	C4A	rs3096697	G	A	G	1.1323	9.990000000000001e-24	1.6334632738475494e-11	0.0150626450403427	0.3763491314908	3.59110322501854	7.88200711387018	Up	Up	Yes	Junction	ENSG00000244731
chr6:31995795-31995954(+)	C4A	rs3130347	T	C	T	1.1320000000000001	1.1900000000000001e-23	1.1336772877555699e-13	0.0150626450403427	0.3763491314908	3.59110322501854	8.607465198022581	Up	Up	Yes	Junction	ENSG00000244731
chr6:31995795-31995954(+)	C4A	rs3130348:32140277:C:A	C	A	C	1.1316	1.57e-23	4.29858701474361e-13	0.0150626450403427	0.3763491314908	3.59110322501854	8.41747603179262	Up	Up	Yes	Junction	ENSG00000244731
chr6:31995795-31995954(+)	C4A	rs3130284	T	C	T	1.1319	1.2499999999999999e-23	4.29858701474361e-13	0.0150626450403427	0.3763491314908	3.59110322501854	8.41747603179262	Up	Up	Yes	Junction	ENSG00000244731
chr6:31995795-31995954(+)	C4A	rs3131297:32141005:A:T	A	T	A	1.1318	1.42e-23	4.29858701474361e-13	0.0150626450403427	0.3763491314908	3.59110322501854	8.41747603179262	Up	Up	Yes	Junction	ENSG00000244731
chr6:31995795-31995954(+)	C4A	rs3134947	C	T	C	1.1319	1.28e-23	7.049232416047909e-13	0.0150626450403427	0.3763491314908	3.59110322501854	8.3461509736289	Up	Up	Yes	Junction	ENSG00000244731
chr6:31995795-31995954(+)	C4A	rs3134945	C	A	C	1.1323	9.44e-24	7.873719063515071e-13	0.0150626450403427	0.3763491314908	3.59110322501854	8.33011829092968	Up	Up	Yes	Junction	ENSG00000244731
chr6:31995795-31995954(+)	C4A	rs3134944:32146644:C:T	C	T	C	1.1319	1.28e-23	6.511551285051839e-13	0.0150626450403427	0.3763491314908	3.59110322501854	8.35763076728379	Up	Up	Yes	Junction	ENSG00000244731
chr6:31995795-31995954(+)	C4A	rs3132965	A	G	A	1.1320000000000001	1.2199999999999995e-23	1.21008001989204e-11	0.0150626450403427	0.3763491314908	3.59110322501854	7.92728742767663	Up	Up	Yes	Junction	ENSG00000244731
chr6:31995795-31995954(+)	C4A	rs3130349	G	A	G	1.1344	2.7e-22	8.1129126944828e-15	0.0150626450403427	0.3763491314908	3.59110322501854	8.97535540695814	Up	Up	Yes	Junction	ENSG00000244731
chr6:31995795-31995954(+)	C4A	rs1062070:32148031:A:G	A	G	A	1.1344	2.65e-22	5.1994180640568e-15	0.0150626450403427	0.3763491314908	3.59110322501854	9.03629716740252	Up	Up	Yes	Junction	ENSG00000244731
chr6:31995795-31995954(+)	C4A	rs8365:32148403:G:C	G	C	G	1.1345	2.52e-22	8.1129126944828e-15	0.0150626450403427	0.3763491314908	3.59110322501854	8.97535540695814	Up	Up	Yes	Junction	ENSG00000244731
chr6:31995795-31995954(+)	C4A	rs3134941:32149537:C:G	C	G	C	1.1377	9.07e-23	8.1129126944828e-15	0.0150626450403427	0.3763491314908	3.59110322501854	8.97535540695814	Up	Up	Yes	Junction	ENSG00000244731
chr6:31995795-31995954(+)	C4A	rs3134940	T	C	T	1.1346	2.3e-22	8.1129126944828e-15	0.0150626450403427	0.3763491314908	3.59110322501854	8.97535540695814	Up	Up	Yes	Junction	ENSG00000244731
chr6:31995795-31995954(+)	C4A	rs3131300	A	G	A	1.1353	2.1000000000000003e-22	1.57141368825881e-14	0.0150626450403427	0.3763491314908	3.59110322501854	8.88414823091176	Up	Up	Yes	Junction	ENSG00000244731
chr6:31995795-31995954(+)	C4A	rs1800625	A	G	A	1.1354	1.96e-22	1.3404089372353904e-13	0.0150626450403427	0.3763491314908	3.59110322501854	8.5837829718064	Up	Up	Yes	Junction	ENSG00000244731
chr6:31995795-31995954(+)	C4A	rs204995	A	G	A	1.1136	1.1800000000000002e-19	1.46221892282627e-07	0.0150626450403427	0.3763491314908	3.59110322501854	6.39178419184068	Up	Up	Yes	Junction	ENSG00000244731
chr6:31995795-31995954(+)	C4A	rs204994	C	T	C	1.1208	6.54e-21	5.71486091176251e-10	0.0150626450403427	0.3763491314908	3.59110322501854	7.33090718869297	Up	Up	Yes	Junction	ENSG00000244731
chr6:31995795-31995954(+)	C4A	rs204993	A	G	A	1.0815	4.6299999999999995e-12	0.0003454394763888	0.0150626450403427	0.3763491314908	3.59110322501854	4.80544651021883	Up	Up	Yes	Junction	ENSG00000244731
chr6:31995795-31995954(+)	C4A	rs204992	G	A	G	1.1205	8.279999999999999e-21	1.42172111874495e-09	0.0150626450403427	0.3763491314908	3.59110322501854	7.183831497313371	Up	Up	Yes	Junction	ENSG00000244731
chr6:31995795-31995954(+)	C4A	rs176095	A	G	A	1.1167	7.47e-20	1.28473975002063e-07	0.0150626450403427	0.3763491314908	3.59110322501854	6.4150471701823	Up	Up	Yes	Junction	ENSG00000244731
chr6:31995795-31995954(+)	C4A	rs3134605:32159956:T:C	T	C	T	1.1247	6.779999999999999e-21	6.97365383534253e-10	0.0150626450403427	0.3763491314908	3.59110322501854	7.2990097349773	Up	Up	Yes	Junction	ENSG00000244731
chr6:31995795-31995954(+)	C4A	rs204991	T	C	T	1.1386	2.88e-24	1.2688039514081302e-07	0.0150626450403427	0.3763491314908	3.59110322501854	6.41727185351786	Up	Up	Yes	Junction	ENSG00000244731
chr6:31995795-31995954(+)	C4A	rs204990	C	A	C	1.1382	3.94e-24	7.476705094295909e-07	0.0150626450403427	0.3763491314908	3.59110322501854	6.090645413458391	Up	Up	Yes	Junction	ENSG00000244731
chr6:31995795-31995954(+)	C4A	rs204989:32161852:G:A	G	A	G	1.1385	3.0799999999999997e-24	1.2688039514081302e-07	0.0150626450403427	0.3763491314908	3.59110322501854	6.41727185351786	Up	Up	Yes	Junction	ENSG00000244731
chr6:31995795-31995954(+)	C4A	rs2071278	A	G	A	1.1627	7.43e-27	4.859705932730061e-17	0.0150626450403427	0.3763491314908	3.59110322501854	9.66032046458209	Up	Up	Yes	Junction	ENSG00000244731
chr6:31995795-31995954(+)	C4A	rs3134942	G	T	G	1.1841	2.55e-29	5.75219541879996e-17	0.0150626450403427	0.3763491314908	3.59110322501854	9.63837596714308	Up	Up	Yes	Junction	ENSG00000244731
chr6:31995795-31995954(+)	C4A	rs3134939:32169621:T:A	T	A	T	1.0717	5.0799999999999995e-11	0.0017426522552563802	0.0150626450403427	0.3763491314908	3.59110322501854	4.4041670568280304	Up	Up	Yes	Junction	ENSG00000244731
chr6:31995795-31995954(+)	C4A	rs2071287	C	T	C	1.0729	2.5e-11	0.00117380432238736	0.0150626450403427	0.3763491314908	3.59110322501854	4.50595612492517	Up	Up	Yes	Junction	ENSG00000244731
chr6:31995795-31995954(+)	C4A	6:32170464:AG:A	A	AG	AG	0.9303450000000001	7.565e-12	0.00117380432238736	0.0150626450403427	0.3763491314908	3.59110322501854	4.50595612492517	Up	Up	Yes	Junction	ENSG00000244731
chr6:31995795-31995954(+)	C4A	rs3132935	A	G	A	1.1257	7.32e-21	6.2842477359854e-10	0.0150626450403427	0.3763491314908	3.59110322501854	7.31575348847022	Up	Up	Yes	Junction	ENSG00000244731
chr6:31995795-31995954(+)	C4A	rs9281671:32171134:T:TA	T	TA	T	1.17821	9.11e-30	4.859705932730061e-17	0.0150626450403427	0.3763491314908	3.59110322501854	9.66032046458209	Up	Up	Yes	Junction	ENSG00000244731
chr6:31995795-31995954(+)	C4A	rs3131296	C	T	C	1.1853	1.53e-29	1.0125134055259302e-16	0.0150626450403427	0.3763491314908	3.59110322501854	9.56394726095094	Up	Up	Yes	Junction	ENSG00000244731
chr6:31995795-31995954(+)	C4A	rs3130291:32175331:G:A	G	A	G	1.1241	3.06e-20	6.93436257712076e-10	0.0150626450403427	0.3763491314908	3.59110322501854	7.29991667496865	Up	Up	Yes	Junction	ENSG00000244731
chr6:31995795-31995954(+)	C4A	rs3130292	G	C	G	1.1212	1.4e-19	3.81908699809323e-05	0.0150626450403427	0.3763491314908	3.59110322501854	5.30160868559792	Up	Up	Yes	Junction	ENSG00000244731
chr6:31995795-31995954(+)	C4A	rs3132947	G	T	G	1.123	6.889999999999999e-20	6.93436257712076e-10	0.0150626450403427	0.3763491314908	3.59110322501854	7.29991667496865	Up	Up	Yes	Junction	ENSG00000244731
chr6:31995795-31995954(+)	C4A	rs3132956:32179438:G:A	G	A	G	1.1845	3.6000000000000003e-29	4.06841495193541e-16	0.0150626450403427	0.3763491314908	3.59110322501854	9.37994842659726	Up	Up	Yes	Junction	ENSG00000244731
chr6:31995795-31995954(+)	C4A	rs3131290	G	A	G	1.0854	1.5399999999999992e-13	0.000316761727893814	0.0150626450403427	0.3763491314908	3.59110322501854	4.825877113287151	Up	Up	Yes	Junction	ENSG00000244731
chr6:31995795-31995954(+)	C4A	rs3131291:32184066:G:T	G	T	G	1.0762	1.07e-11	0.0006773710918101138	0.0150626450403427	0.3763491314908	3.59110322501854	4.643082325914481	Up	Up	Yes	Junction	ENSG00000244731
chr6:31995795-31995954(+)	C4A	rs3096703:32184094:G:A	G	A	G	1.0762	1.1e-11	0.000855727803358901	0.0150626450403427	0.3763491314908	3.59110322501854	4.58545955902743	Up	Up	Yes	Junction	ENSG00000244731
chr6:31995795-31995954(+)	C4A	rs3134799	G	A	G	1.0756	1.75e-11	0.000868661408107601	0.0150626450403427	0.3763491314908	3.59110322501854	4.58171496917692	Up	Up	Yes	Junction	ENSG00000244731
chr6:31995795-31995954(+)	C4A	6:32185922:CAG:C	CAG	C	CAG	1.07681	8.462e-12	0.000868661408107601	0.0150626450403427	0.3763491314908	3.59110322501854	4.58171496917692	Up	Up	Yes	Junction	ENSG00000244731
chr6:31995795-31995954(+)	C4A	rs3134797:32186050:G:A	G	A	G	1.0772	8.31e-12	0.000868661408107601	0.0150626450403427	0.3763491314908	3.59110322501854	4.58171496917692	Up	Up	Yes	Junction	ENSG00000244731
chr6:31995795-31995954(+)	C4A	rs3134932:32186147:C:A	C	A	C	1.0861	1.3e-13	0.00108730075692761	0.0150626450403427	0.3763491314908	3.59110322501854	4.52536311506384	Up	Up	Yes	Junction	ENSG00000244731
chr6:31995795-31995954(+)	C4A	rs444472:32186726:G:A	G	A	G	1.0764	9.74e-12	0.000752917447205096	0.0150626450403427	0.3763491314908	3.59110322501854	4.61713930993558	Up	Up	Yes	Junction	ENSG00000244731
chr6:31995795-31995954(+)	C4A	rs394657	A	G	A	1.0762	1.1099999999999999e-11	0.000744469196793062	0.0150626450403427	0.3763491314908	3.59110322501854	4.61991416835278	Up	Up	Yes	Junction	ENSG00000244731
chr6:31995795-31995954(+)	C4A	rs429853	T	C	T	1.0746	3.29e-11	0.0056082584135150396	0.0150626450403427	0.3763491314908	3.59110322501854	4.08714337735044	Up	Up	Yes	Junction	ENSG00000244731
chr6:31995795-31995954(+)	C4A	rs8192589:32187637:G:T	G	T	G	1.1874	2.3e-29	7.66511270909897e-18	0.0150626450403427	0.3763491314908	3.59110322501854	9.89916679676498	Up	Up	Yes	Junction	ENSG00000244731
chr6:31995795-31995954(+)	C4A	rs915896:32187721:A:T	A	T	A	1.0857	1.84e-12	0.0055760566562991715	0.0150626450403427	0.3763491314908	3.59110322501854	4.0887738956828	Up	Up	Yes	Junction	ENSG00000244731
chr6:31995795-31995954(+)	C4A	rs422951	T	C	T	1.0735	8.870000000000001e-11	0.00909212208912164	0.0150626450403427	0.3763491314908	3.59110322501854	3.946782845160581	Up	Up	Yes	Junction	ENSG00000244731
chr6:31995795-31995954(+)	C4A	rs715299	T	G	T	1.0867	7.42e-13	0.000266044564349803	0.0150626450403427	0.3763491314908	3.59110322501854	4.866900090913822	Up	Up	Yes	Junction	ENSG00000244731
chr6:31995795-31995954(+)	C4A	rs3134796:32189921:A:G	A	G	A	1.1843	7.76e-29	4.07172639944624e-18	0.0150626450403427	0.3763491314908	3.59110322501854	9.98015584619337	Up	Up	Yes	Junction	ENSG00000244731
chr6:31995795-31995954(+)	C4A	rs370386212:32189987:CTCT:C	CTCT	C	CTCT	1.0930799999999998	8.611e-14	5.5117244107387e-05	0.0150626450403427	0.3763491314908	3.59110322501854	5.22228620498431	Up	Up	Yes	Junction	ENSG00000244731
chr6:31995795-31995954(+)	C4A	rs915895	T	C	T	1.084	9.92e-13	0.00032286582622084	0.0150626450403427	0.3763491314908	3.59110322501854	4.82139823022629	Up	Up	Yes	Junction	ENSG00000244731
chr6:31995795-31995954(+)	C4A	rs915894:32190390:T:G	T	G	T	1.0822	1.6e-12	0.00102526493229174	0.0150626450403427	0.3763491314908	3.59110322501854	4.5401871824917315	Up	Up	Yes	Junction	ENSG00000244731
chr6:31995795-31995954(+)	C4A	rs443198	A	G	A	1.0873	5.12e-14	0.0008333035207503589	0.0150626450403427	0.3763491314908	3.59110322501854	4.59202336929046	Up	Up	Yes	Junction	ENSG00000244731
chr6:31995795-31995954(+)	C4A	rs3134930:32191620:C:T	C	T	C	1.1122	3.29e-16	9.76762715129766e-08	0.0150626450403427	0.3763491314908	3.59110322501854	6.464113620763099	Up	Up	Yes	Junction	ENSG00000244731
chr6:31995795-31995954(+)	C4A	rs3130295:32193219:C:T	C	T	C	1.1179	4.4799999999999996e-17	4.54258195692701e-06	0.0150626450403427	0.3763491314908	3.59110322501854	5.7411014386647405	Up	Up	Yes	Junction	ENSG00000244731
chr6:31995795-31995954(+)	C4A	6:32196697:T:A	T	A	T	1.0903	1.3e-13	0.000999470082019179	0.0150626450403427	0.3763491314908	3.59110322501854	4.5465644764606905	Up	Up	Yes	Junction	ENSG00000244731
chr6:31995795-31995954(+)	C4A	rs404890	C	A	C	1.0813	2.03e-11	0.0128537434527042	0.0150626450403427	0.3763491314908	3.59110322501854	3.84210529459319	Up	Up	Yes	Junction	ENSG00000244731
chr6:31995795-31995954(+)	C4A	rs2849015	G	A	G	1.0794	5.85e-11	0.0032096237671938197	0.0150626450403427	0.3763491314908	3.59110322501854	4.24205113018364	Up	Up	Yes	Junction	ENSG00000244731
chr6:31995795-31995954(+)	C4A	rs3130297:32198981:C:T	C	T	C	1.2131	1.7399999999999999e-31	9.03292502222455e-30	0.0150626450403427	0.3763491314908	3.59110322501854	13.1381951375185	Up	Up	Yes	Junction	ENSG00000244731
chr6:31995795-31995954(+)	C4A	rs377763	C	A	C	1.1419	8.3e-23	8.022136149169829e-07	0.0150626450403427	0.3763491314908	3.59110322501854	6.0773626693135085	Up	Up	Yes	Junction	ENSG00000244731
chr6:31995795-31995954(+)	C4A	rs6918888:32201279:G:C	G	C	G	1.1817	5.999999999999997e-29	3.14819757112591e-17	0.0150626450403427	0.3763491314908	3.59110322501854	9.71677423627439	Up	Up	Yes	Junction	ENSG00000244731
chr6:31995795-31995954(+)	C4A	rs2395107:32203591:G:A	G	A	G	1.0818	1.59e-11	0.0112463061492493	0.0150626450403427	0.3763491314908	3.59110322501854	3.88296668918598	Up	Up	Yes	Junction	ENSG00000244731
chr6:31995795-31995954(+)	C4A	rs693797	T	C	T	1.0773	1.46e-10	0.0174973847157091	0.0150626450403427	0.3763491314908	3.59110322501854	3.74560052901839	Up	Up	Yes	Junction	ENSG00000244731
chr6:31995795-31995954(+)	C4A	rs3134925:32204657:G:A	G	A	G	1.181	6.550000000000001e-29	3.421157656603e-17	0.0150626450403427	0.3763491314908	3.59110322501854	9.705961293248027	Up	Up	Yes	Junction	ENSG00000244731
chr6:31995795-31995954(+)	C4A	rs3134924:32204684:G:T	G	T	G	1.1811	6.14e-29	3.421157656603e-17	0.0150626450403427	0.3763491314908	3.59110322501854	9.705961293248027	Up	Up	Yes	Junction	ENSG00000244731
chr6:31995795-31995954(+)	C4A	rs9279532:32204819:CG:C	CG	C	CG	1.18649	4.508e-30	3.421157656603e-17	0.0150626450403427	0.3763491314908	3.59110322501854	9.705961293248027	Up	Up	Yes	Junction	ENSG00000244731
chr6:31995795-31995954(+)	C4A	6:32205572:G:GAT	G	GAT	G	1.17763	3.985e-28	9.50243526734421e-17	0.0150626450403427	0.3763491314908	3.59110322501854	9.572270746879669	Up	Up	Yes	Junction	ENSG00000244731
chr6:31995795-31995954(+)	C4A	rs3130303:32205867:A:G	A	G	A	1.1809	8.120000000000001e-29	1.22975682404211e-13	0.0150626450403427	0.3763491314908	3.59110322501854	8.59597062115957	Up	Up	Yes	Junction	ENSG00000244731
chr6:31995795-31995954(+)	C4A	rs6901158	C	T	C	1.1803	1.02e-28	1.96255782762623e-17	0.0150626450403427	0.3763491314908	3.59110322501854	9.778088115471313	Up	Up	Yes	Junction	ENSG00000244731
chr6:31995795-31995954(+)	C4A	rs9267920:32206243:C:T	C	T	C	1.1759	4.5099999999999995e-28	5.2812584583293085e-12	0.0150626450403427	0.3763491314908	3.59110322501854	8.05099453591921	Up	Up	Yes	Junction	ENSG00000244731
chr6:31995795-31995954(+)	C4A	6:32206374:T:TA	T	TA	T	1.1712799999999999	1.067e-25	3.6431459409966796e-11	0.0150626450403427	0.3763491314908	3.59110322501854	7.76032288549428	Up	Up	Yes	Junction	ENSG00000244731
chr6:31995795-31995954(+)	C4A	rs9267922:32206465:G:A	G	A	G	1.1464	1.7699999999999995e-23	3.795983343435129e-05	0.0150626450403427	0.3763491314908	3.59110322501854	5.30289900954772	Up	Up	Yes	Junction	ENSG00000244731
chr6:31995795-31995954(+)	C4A	rs3134937:32206539:C:T	C	T	C	1.1234	7.32e-19	0.000113261991616951	0.0150626450403427	0.3763491314908	3.59110322501854	5.06285936243655	Up	Up	Yes	Junction	ENSG00000244731
chr6:31995795-31995954(+)	C4A	rs3130304	G	A	G	1.1293	1.49e-19	3.64118571575259e-05	0.0150626450403427	0.3763491314908	3.59110322501854	5.3117951308031115	Up	Up	Yes	Junction	ENSG00000244731
chr6:31995795-31995954(+)	C4A	rs416352	G	T	G	1.1046	6.1600000000000005e-16	0.0395212717286508	0.0150626450403427	0.3763491314908	3.59110322501854	3.47260674914171	Up	Up	Yes	Junction	ENSG00000244731
chr6:31995795-31995954(+)	C4A	rs393481:32207959:T:C	T	C	T	1.1027	1.9100000000000007e-15	0.0139543278634945	0.0150626450403427	0.3763491314908	3.59110322501854	3.81672813339992	Up	Up	Yes	Junction	ENSG00000244731
chr6:31995795-31995954(+)	C4A	rs424232	C	T	C	1.1105	1.65e-16	0.000307569710652379	0.0150626450403427	0.3763491314908	3.59110322501854	4.8328155129545305	Up	Up	Yes	Junction	ENSG00000244731
chr6:31995795-31995954(+)	C4A	rs507778	C	T	C	1.0959999999999999	5.92e-14	0.00438987116456531	0.0150626450403427	0.3763491314908	3.59110322501854	4.1560649994149	Up	Up	Yes	Junction	ENSG00000244731
chr6:31995795-31995954(+)	C4A	rs412657	T	G	T	1.1067	5.3799999999999994e-17	0.00223654609180452	0.0150626450403427	0.3763491314908	3.59110322501854	4.33884428232293	Up	Up	Yes	Junction	ENSG00000244731
chr6:31995795-31995954(+)	C4A	rs9267947	A	G	A	1.0687	1.27e-08	0.0301482483744973	0.0150626450403427	0.3763491314908	3.59110322501854	3.56677976861633	Up	Up	Yes	Junction	ENSG00000244731
chr6:31995795-31995954(+)	C4A	6:32218120:G:A	G	A	G	1.2216	2.48e-30	2.0287131005626198e-27	0.0150626450403427	0.3763491314908	3.59110322501854	12.532852346593401	Up	Up	Yes	Junction	ENSG00000244731
chr6:31995795-31995954(+)	C4A	6:32219898:G:A	G	A	G	1.2237	3.77e-31	9.03292502222455e-30	0.0150626450403427	0.3763491314908	3.59110322501854	13.1381951375185	Up	Up	Yes	Junction	ENSG00000244731
chr6:31995795-31995954(+)	C4A	rs3130319:32223109:A:G	A	G	A	1.147	3.28e-20	2.61846556047266e-10	0.0150626450403427	0.3763491314908	3.59110322501854	7.4546800023595	Up	Up	Yes	Junction	ENSG00000244731
chr6:31995795-31995954(+)	C4A	rs3130321:32223418:C:T	C	T	C	1.1312	7.57e-19	9.38126877042843e-06	0.0150626450403427	0.3763491314908	3.59110322501854	5.595165226074362	Up	Up	Yes	Junction	ENSG00000244731
chr6:31995795-31995954(+)	C4A	rs3132966:32223632:G:A	G	A	G	1.1316	6.2e-19	9.38126877042843e-06	0.0150626450403427	0.3763491314908	3.59110322501854	5.595165226074362	Up	Up	Yes	Junction	ENSG00000244731
chr6:31995795-31995954(+)	C4A	rs6457513:32223770:T:C	T	C	T	1.1288	1.54e-18	0.000116923472270933	0.0150626450403427	0.3763491314908	3.59110322501854	5.05571952843032	Up	Up	Yes	Junction	ENSG00000244731
chr6:31995795-31995954(+)	C4A	rs6457514:32223775:A:G	A	G	A	1.129	1.3299999999999999e-18	7.98535183646828e-05	0.0150626450403427	0.3763491314908	3.59110322501854	5.14082470717154	Up	Up	Yes	Junction	ENSG00000244731
chr6:31995795-31995954(+)	C4A	rs6457515:32223785:G:C	G	C	G	1.1295	1.0200000000000002e-18	7.98535183646828e-05	0.0150626450403427	0.3763491314908	3.59110322501854	5.14082470717154	Up	Up	Yes	Junction	ENSG00000244731
chr6:31995795-31995954(+)	C4A	rs6457516:32223830:A:T	A	T	A	1.1286	9.83e-19	7.98535183646828e-05	0.0150626450403427	0.3763491314908	3.59110322501854	5.14082470717154	Up	Up	Yes	Junction	ENSG00000244731
chr6:31995795-31995954(+)	C4A	rs3130322:32223925:T:C	T	C	T	1.1297	6.909999999999999e-19	7.98535183646828e-05	0.0150626450403427	0.3763491314908	3.59110322501854	5.14082470717154	Up	Up	Yes	Junction	ENSG00000244731
chr6:31995795-31995954(+)	C4A	rs3132967:32223947:T:A	T	A	T	1.1294	8.290000000000001e-19	7.98535183646828e-05	0.0150626450403427	0.3763491314908	3.59110322501854	5.14082470717154	Up	Up	Yes	Junction	ENSG00000244731
chr6:31995795-31995954(+)	C4A	rs3115569:32224139:G:A	G	A	G	1.1296	5.629999999999999e-19	7.98535183646828e-05	0.0150626450403427	0.3763491314908	3.59110322501854	5.14082470717154	Up	Up	Yes	Junction	ENSG00000244731
chr6:31995795-31995954(+)	C4A	rs3115568:32224319:G:T	G	T	G	1.1306	4.2200000000000005e-19	8.17476555467139e-05	0.0150626450403427	0.3763491314908	3.59110322501854	5.13564160742363	Up	Up	Yes	Junction	ENSG00000244731
chr6:31995795-31995954(+)	C4A	rs6908903:32224439:G:A	G	A	G	1.1251	1.0800000000000001e-17	6.731110943649301e-05	0.0150626450403427	0.3763491314908	3.59110322501854	5.178574120401169	Up	Up	Yes	Junction	ENSG00000244731
chr6:31995795-31995954(+)	C4A	rs6908464:32224445:A:G	A	G	A	1.1255	8.9e-18	6.731110943649301e-05	0.0150626450403427	0.3763491314908	3.59110322501854	5.178574120401169	Up	Up	Yes	Junction	ENSG00000244731
chr6:31995795-31995954(+)	C4A	rs6931322:32224463:T:C	T	C	T	1.125	8.989999999999998e-18	6.731110943649301e-05	0.0150626450403427	0.3763491314908	3.59110322501854	5.178574120401169	Up	Up	Yes	Junction	ENSG00000244731
chr6:31995795-31995954(+)	C4A	rs6908927:32224489:G:A	G	A	G	1.1263	3.3099999999999997e-18	8.79647811617994e-05	0.0150626450403427	0.3763491314908	3.59110322501854	5.11936172466731	Up	Up	Yes	Junction	ENSG00000244731
chr6:31995795-31995954(+)	C4A	rs9268012:32224792:G:A	G	A	G	1.1303	4.9e-19	6.810446011646801e-05	0.0150626450403427	0.3763491314908	3.59110322501854	5.17599339659578	Up	Up	Yes	Junction	ENSG00000244731
chr6:31995795-31995954(+)	C4A	rs9268014:32224852:C:T	C	T	C	1.1303	5.55e-19	6.28572777884837e-05	0.0150626450403427	0.3763491314908	3.59110322501854	5.19355333487397	Up	Up	Yes	Junction	ENSG00000244731
chr6:31995795-31995954(+)	C4A	rs9268015:32224937:A:G	A	G	A	1.1305	4.5e-19	6.810446011646801e-05	0.0150626450403427	0.3763491314908	3.59110322501854	5.17599339659578	Up	Up	Yes	Junction	ENSG00000244731
chr6:31995795-31995954(+)	C4A	rs9268016:32225050:T:C	T	C	T	1.1305	4.32e-19	6.810446011646801e-05	0.0150626450403427	0.3763491314908	3.59110322501854	5.17599339659578	Up	Up	Yes	Junction	ENSG00000244731
chr6:31995795-31995954(+)	C4A	rs9268017:32225072:T:G	T	G	T	1.1305	4.5e-19	6.810446011646801e-05	0.0150626450403427	0.3763491314908	3.59110322501854	5.17599339659578	Up	Up	Yes	Junction	ENSG00000244731
chr6:31995795-31995954(+)	C4A	rs9268018:32225197:T:C	T	C	T	1.1299	4.19e-19	6.810446011646801e-05	0.0150626450403427	0.3763491314908	3.59110322501854	5.17599339659578	Up	Up	Yes	Junction	ENSG00000244731
chr6:31995795-31995954(+)	C4A	rs141581275:32225473:G:A	G	A	G	1.1315	4.79e-19	6.810446011646801e-05	0.0150626450403427	0.3763491314908	3.59110322501854	5.17599339659578	Up	Up	Yes	Junction	ENSG00000244731
chr6:31995795-31995954(+)	C4A	rs116153975:32226126:T:C	T	C	T	1.1328	2.1899999999999995e-19	1.21456480526685e-05	0.0150626450403427	0.3763491314908	3.59110322501854	5.542240424931308	Up	Up	Yes	Junction	ENSG00000244731
chr6:31995795-31995954(+)	C4A	rs142071717:32226256:A:G	A	G	A	1.1342	1.79e-19	9.59597800278955e-06	0.0150626450403427	0.3763491314908	3.59110322501854	5.59057137295514	Up	Up	Yes	Junction	ENSG00000244731
chr6:31995795-31995954(+)	C4A	rs148064104:32226352:C:T	C	T	C	1.1285	2.7199999999999998e-18	9.59597800278955e-06	0.0150626450403427	0.3763491314908	3.59110322501854	5.59057137295514	Up	Up	Yes	Junction	ENSG00000244731
chr6:31995795-31995954(+)	C4A	rs147669239:32226471:A:G	A	G	A	1.129	5.31e-19	6.810446011646801e-05	0.0150626450403427	0.3763491314908	3.59110322501854	5.17599339659578	Up	Up	Yes	Junction	ENSG00000244731
chr6:31995795-31995954(+)	C4A	rs9268026:32226481:A:G	A	G	A	1.2197	1.47e-29	9.03292502222455e-30	0.0150626450403427	0.3763491314908	3.59110322501854	13.1381951375185	Up	Up	Yes	Junction	ENSG00000244731
chr6:31995795-31995954(+)	C4A	rs151270678:32226507:A:G	A	G	A	1.126	8.66e-18	6.810446011646801e-05	0.0150626450403427	0.3763491314908	3.59110322501854	5.17599339659578	Up	Up	Yes	Junction	ENSG00000244731
chr6:31995795-31995954(+)	C4A	rs140566858:32226520:T:G	T	G	T	1.1288	4.5e-18	9.59597800278955e-06	0.0150626450403427	0.3763491314908	3.59110322501854	5.59057137295514	Up	Up	Yes	Junction	ENSG00000244731
chr6:31995795-31995954(+)	C4A	rs116537703:32226824:A:C	A	C	A	1.1315	2.42e-19	6.810446011646801e-05	0.0150626450403427	0.3763491314908	3.59110322501854	5.17599339659578	Up	Up	Yes	Junction	ENSG00000244731
chr6:31995795-31995954(+)	C4A	rs147562250:32227082:G:A	G	A	G	1.1285	4.5e-18	6.810446011646801e-05	0.0150626450403427	0.3763491314908	3.59110322501854	5.17599339659578	Up	Up	Yes	Junction	ENSG00000244731
chr6:31995795-31995954(+)	C4A	rs150351941:32227112:C:T	C	T	C	1.1302	5.8999999999999975e-19	6.810446011646801e-05	0.0150626450403427	0.3763491314908	3.59110322501854	5.17599339659578	Up	Up	Yes	Junction	ENSG00000244731
chr6:31995795-31995954(+)	C4A	rs116212507:32227506:G:T	G	T	G	1.1324	3.34e-18	7.06091048942746e-06	0.0150626450403427	0.3763491314908	3.59110322501854	5.65283136693671	Up	Up	Yes	Junction	ENSG00000244731
chr6:31995795-31995954(+)	C4A	rs139600543:32227839:A:T	A	T	A	1.1316	6.4699999999999995e-18	6.810446011646801e-05	0.0150626450403427	0.3763491314908	3.59110322501854	5.17599339659578	Up	Up	Yes	Junction	ENSG00000244731
chr6:31995795-31995954(+)	C4A	rs149755989:32227850:G:T	G	T	G	1.1318	2.42e-18	6.810446011646801e-05	0.0150626450403427	0.3763491314908	3.59110322501854	5.17599339659578	Up	Up	Yes	Junction	ENSG00000244731
chr6:31995795-31995954(+)	C4A	rs143312186:32229238:T:C	T	C	T	1.1311	2.31e-19	6.810446011646801e-05	0.0150626450403427	0.3763491314908	3.59110322501854	5.17599339659578	Up	Up	Yes	Junction	ENSG00000244731
chr6:31995795-31995954(+)	C4A	rs3130327:32229442:G:A	G	A	G	1.1315	1.88e-19	6.810446011646801e-05	0.0150626450403427	0.3763491314908	3.59110322501854	5.17599339659578	Up	Up	Yes	Junction	ENSG00000244731
chr6:31995795-31995954(+)	C4A	rs3130328:32229531:G:A	G	A	G	1.1308	4.81e-19	6.810446011646801e-05	0.0150626450403427	0.3763491314908	3.59110322501854	5.17599339659578	Up	Up	Yes	Junction	ENSG00000244731
chr6:31995795-31995954(+)	C4A	rs6457525:32229721:G:A	G	A	G	1.1285	2.32e-17	6.810446011646801e-05	0.0150626450403427	0.3763491314908	3.59110322501854	5.17599339659578	Up	Up	Yes	Junction	ENSG00000244731
chr6:31995795-31995954(+)	C4A	rs112917638:32229826:C:T	C	T	C	1.1305	3.3600000000000003e-19	4.85138624767221e-05	0.0150626450403427	0.3763491314908	3.59110322501854	5.25000934504074	Up	Up	Yes	Junction	ENSG00000244731
chr6:31995795-31995954(+)	C4A	rs146576271:32229989:TG:T	T	TG	TG	0.8192219999999999	5.029e-30	9.03292502222455e-30	0.0150626450403427	0.3763491314908	3.59110322501854	13.1381951375185	Up	Up	Yes	Junction	ENSG00000244731
chr6:31995795-31995954(+)	C4A	rs3096687:32230056:C:T	C	T	C	1.1321	4.460000000000001e-19	7.65491955288082e-06	0.0150626450403427	0.3763491314908	3.59110322501854	5.6365316434587	Up	Up	Yes	Junction	ENSG00000244731
chr6:31995795-31995954(+)	C4A	rs3096686:32230097:C:G	C	G	C	1.1302	4.58e-19	0.0388592352622647	0.0150626450403427	0.3763491314908	3.59110322501854	3.47864325767812	Up	Up	Yes	Junction	ENSG00000244731
chr6:31995795-31995954(+)	C4A	rs3132970:32230208:G:A	G	A	G	1.1299	4.6e-19	6.8075742308191e-05	0.0150626450403427	0.3763491314908	3.59110322501854	5.17608858383181	Up	Up	Yes	Junction	ENSG00000244731
chr6:31995795-31995954(+)	C4A	rs3115566:32230214:T:C	T	C	T	1.13	4.41e-19	6.810446011646801e-05	0.0150626450403427	0.3763491314908	3.59110322501854	5.17599339659578	Up	Up	Yes	Junction	ENSG00000244731
chr6:31995795-31995954(+)	C4A	rs3132971	T	G	T	1.2206	5.13e-30	9.03292502222455e-30	0.0150626450403427	0.3763491314908	3.59110322501854	13.1381951375185	Up	Up	Yes	Junction	ENSG00000244731
chr6:31995795-31995954(+)	C4A	rs3115565:32230344:T:A	T	A	T	1.1318	5.3499999999999985e-19	9.59597800278955e-06	0.0150626450403427	0.3763491314908	3.59110322501854	5.59057137295514	Up	Up	Yes	Junction	ENSG00000244731
chr6:31995795-31995954(+)	C4A	rs9268055	T	C	T	1.1312	2.98e-19	5.507973687590539e-05	0.0150626450403427	0.3763491314908	3.59110322501854	5.22243498607837	Up	Up	Yes	Junction	ENSG00000244731
chr6:31995795-31995954(+)	C4A	rs9268056:32230658:C:G	C	G	C	1.1315	4.1600000000000004e-19	5.95800386826408e-05	0.0150626450403427	0.3763491314908	3.59110322501854	5.20523910475686	Up	Up	Yes	Junction	ENSG00000244731
chr6:31995795-31995954(+)	C4A	rs9268057:32230664:C:T	C	T	C	1.1315	3.59e-19	5.95800386826408e-05	0.0150626450403427	0.3763491314908	3.59110322501854	5.20523910475686	Up	Up	Yes	Junction	ENSG00000244731
chr6:31995795-31995954(+)	C4A	rs9268059:32230678:C:T	C	T	C	1.133	5.32e-19	9.59597800278955e-06	0.0150626450403427	0.3763491314908	3.59110322501854	5.59057137295514	Up	Up	Yes	Junction	ENSG00000244731
chr6:31995795-31995954(+)	C4A	rs3132973:32230732:C:T	C	T	C	1.1334	1.45e-19	6.810446011646801e-05	0.0150626450403427	0.3763491314908	3.59110322501854	5.17599339659578	Up	Up	Yes	Junction	ENSG00000244731
chr6:31995795-31995954(+)	C4A	rs3130329:32230779:A:G	A	G	A	1.1325	1.4e-19	6.810446011646801e-05	0.0150626450403427	0.3763491314908	3.59110322501854	5.17599339659578	Up	Up	Yes	Junction	ENSG00000244731
chr6:31995795-31995954(+)	C4A	rs3130330:32230824:A:G	A	G	A	1.1322	1.6600000000000002e-19	6.810446011646801e-05	0.0150626450403427	0.3763491314908	3.59110322501854	5.17599339659578	Up	Up	Yes	Junction	ENSG00000244731
chr6:31995795-31995954(+)	C4A	rs3115564:32231085:C:G	C	G	C	1.1289	1.25e-18	5.70694303646515e-05	0.0150626450403427	0.3763491314908	3.59110322501854	5.2146722707504285	Up	Up	Yes	Junction	ENSG00000244731
chr6:31995795-31995954(+)	C4A	rs113233375:32231121:GA:G	G	GA	GA	0.884352	3.1519999999999997e-19	6.810446011646801e-05	0.0150626450403427	0.3763491314908	3.59110322501854	5.17599339659578	Up	Up	Yes	Junction	ENSG00000244731
chr6:31995795-31995954(+)	C4A	rs3132926:32231313:T:C	T	C	T	1.1306	3.1399999999999998e-19	6.810446011646801e-05	0.0150626450403427	0.3763491314908	3.59110322501854	5.17599339659578	Up	Up	Yes	Junction	ENSG00000244731
chr6:31995795-31995954(+)	C4A	rs3132927:32231407:G:A	G	A	G	1.1309	8.99e-19	9.59597800278955e-06	0.0150626450403427	0.3763491314908	3.59110322501854	5.59057137295514	Up	Up	Yes	Junction	ENSG00000244731
chr6:31995795-31995954(+)	C4A	rs3130331:32231483:C:T	C	T	C	1.1317	5.75e-19	9.59597800278955e-06	0.0150626450403427	0.3763491314908	3.59110322501854	5.59057137295514	Up	Up	Yes	Junction	ENSG00000244731
chr6:31995795-31995954(+)	C4A	rs3130332:32231547:A:T	A	T	A	1.1305	3.21e-19	0.0388592352622647	0.0150626450403427	0.3763491314908	3.59110322501854	3.47864325767812	Up	Up	Yes	Junction	ENSG00000244731
chr6:31995795-31995954(+)	C4A	rs9268069:32232124:T:C	T	C	T	1.1334	9.58e-20	6.810446011646801e-05	0.0150626450403427	0.3763491314908	3.59110322501854	5.17599339659578	Up	Up	Yes	Junction	ENSG00000244731
chr6:31995795-31995954(+)	C4A	rs9268074:32232981:T:C	T	C	T	1.1316	1.17e-19	6.810446011646801e-05	0.0150626450403427	0.3763491314908	3.59110322501854	5.17599339659578	Up	Up	Yes	Junction	ENSG00000244731
chr6:31995795-31995954(+)	C4A	rs9268076:32233373:A:G	A	G	A	1.1326	1.2900000000000002e-19	6.810446011646801e-05	0.0150626450403427	0.3763491314908	3.59110322501854	5.17599339659578	Up	Up	Yes	Junction	ENSG00000244731
chr6:31995795-31995954(+)	C4A	rs3115563:32233638:T:A	T	A	T	1.1306	3.08e-19	0.00198997012145932	0.0150626450403427	0.3763491314908	3.59110322501854	4.36955999574499	Up	Up	Yes	Junction	ENSG00000244731
chr6:31995795-31995954(+)	C4A	rs3132928:32234015:G:A	G	A	G	1.1302	5.39e-19	6.292420029223249e-05	0.0150626450403427	0.3763491314908	3.59110322501854	5.19331968826351	Up	Up	Yes	Junction	ENSG00000244731
chr6:31995795-31995954(+)	C4A	rs3096685:32234198:C:T	C	T	C	1.1324	1.9e-19	6.26805452408311e-05	0.0150626450403427	0.3763491314908	3.59110322501854	5.19416278823061	Up	Up	Yes	Junction	ENSG00000244731
chr6:31995795-31995954(+)	C4A	rs3130333:32234342:G:T	G	T	G	1.1288	1.51e-18	6.26805452408311e-05	0.0150626450403427	0.3763491314908	3.59110322501854	5.19416278823061	Up	Up	Yes	Junction	ENSG00000244731
chr6:31995795-31995954(+)	C4A	rs3096684:32234345:C:T	C	T	C	1.1299	2.07e-18	6.71003461737358e-06	0.0150626450403427	0.3763491314908	3.59110322501854	5.66314389072528	Up	Up	Yes	Junction	ENSG00000244731
chr6:31995795-31995954(+)	C4A	rs9268080:32234395:A:G	A	G	A	1.1304	4.75e-19	6.26805452408311e-05	0.0150626450403427	0.3763491314908	3.59110322501854	5.19416278823061	Up	Up	Yes	Junction	ENSG00000244731
chr6:31995795-31995954(+)	C4A	rs3132929:32234480:G:C	G	C	G	1.1302	5.99e-19	6.26805452408311e-05	0.0150626450403427	0.3763491314908	3.59110322501854	5.19416278823061	Up	Up	Yes	Junction	ENSG00000244731
chr6:31995795-31995954(+)	C4A	rs3132930:32234512:C:T	C	T	C	1.1295	8.86e-19	8.794229229410601e-05	0.0150626450403427	0.3763491314908	3.59110322501854	5.11941833002955	Up	Up	Yes	Junction	ENSG00000244731
chr6:31995795-31995954(+)	C4A	rs3096683:32234993:A:G	A	G	A	1.1459	8.980000000000002e-20	9.66036517145993e-10	0.0150626450403427	0.3763491314908	3.59110322501854	7.24645369617812	Up	Up	Yes	Junction	ENSG00000244731
chr6:31995795-31995954(+)	C4A	rs3096682	A	C	A	1.1301	5.49e-19	0.000113724128577324	0.0150626450403427	0.3763491314908	3.59110322501854	5.06195086671058	Up	Up	Yes	Junction	ENSG00000244731
chr6:31995795-31995954(+)	C4A	rs3096681	A	G	A	1.1283	1.55e-18	6.26805452408311e-05	0.0150626450403427	0.3763491314908	3.59110322501854	5.19416278823061	Up	Up	Yes	Junction	ENSG00000244731
chr6:31995795-31995954(+)	C4A	rs3096680:32235597:A:G	A	G	A	1.1301	5.6e-19	6.26805452408311e-05	0.0150626450403427	0.3763491314908	3.59110322501854	5.19416278823061	Up	Up	Yes	Junction	ENSG00000244731
chr6:31995795-31995954(+)	C4A	rs3132931	T	G	T	1.1313	7.07e-19	9.78818849753782e-06	0.0150626450403427	0.3763491314908	3.59110322501854	5.58654256701836	Up	Up	Yes	Junction	ENSG00000244731
chr6:31995795-31995954(+)	C4A	rs3132932:32236039:G:A	G	A	G	1.1299	6.22e-19	6.26805452408311e-05	0.0150626450403427	0.3763491314908	3.59110322501854	5.19416278823061	Up	Up	Yes	Junction	ENSG00000244731
chr6:31995795-31995954(+)	C4A	rs3115560	G	A	G	1.1302	5.150000000000001e-19	6.26805452408311e-05	0.0150626450403427	0.3763491314908	3.59110322501854	5.19416278823061	Up	Up	Yes	Junction	ENSG00000244731
chr6:31995795-31995954(+)	C4A	rs3096668:32236470:A:G	A	G	A	1.1303	5.04e-19	6.26805452408311e-05	0.0150626450403427	0.3763491314908	3.59110322501854	5.19416278823061	Up	Up	Yes	Junction	ENSG00000244731
chr6:31995795-31995954(+)	C4A	rs3096669:32236608:C:T	C	T	C	1.1347	1.17e-17	1.0599322016731696e-05	0.0150626450403427	0.3763491314908	3.59110322501854	5.570241014646991	Up	Up	Yes	Junction	ENSG00000244731
chr6:31995795-31995954(+)	C4A	rs3096670:32236609:A:G	A	G	A	1.1322	1.22e-18	7.09333017280647e-05	0.0150626450403427	0.3763491314908	3.59110322501854	5.16703494259285	Up	Up	Yes	Junction	ENSG00000244731
chr6:31995795-31995954(+)	C4A	rs377704420:32236707:GC:G	G	GC	GC	0.884352	9.535999999999999e-19	9.78818849753782e-06	0.0150626450403427	0.3763491314908	3.59110322501854	5.58654256701836	Up	Up	Yes	Junction	ENSG00000244731
chr6:31995795-31995954(+)	C4A	rs9268083:32237221:C:T	C	T	C	1.1309	2.5600000000000002e-19	6.26805452408311e-05	0.0150626450403427	0.3763491314908	3.59110322501854	5.19416278823061	Up	Up	Yes	Junction	ENSG00000244731
chr6:31995795-31995954(+)	C4A	rs9268084:32237260:A:G	A	G	A	1.1481	2.3900000000000002e-20	9.66036517145993e-10	0.0150626450403427	0.3763491314908	3.59110322501854	7.24645369617812	Up	Up	Yes	Junction	ENSG00000244731
chr6:31995795-31995954(+)	C4A	rs7749904:32237322:G:A	G	A	G	1.1329	1.48e-19	6.26805452408311e-05	0.0150626450403427	0.3763491314908	3.59110322501854	5.19416278823061	Up	Up	Yes	Junction	ENSG00000244731
chr6:31995795-31995954(+)	C4A	rs7770017:32237463:T:A	T	A	T	1.1314	7.609999999999998e-19	7.73674486987005e-06	0.0150626450403427	0.3763491314908	3.59110322501854	5.63436889593304	Up	Up	Yes	Junction	ENSG00000244731
chr6:31995795-31995954(+)	C4A	rs7749824:32237508:A:G	A	G	A	1.1316	2.37e-19	6.26805452408311e-05	0.0150626450403427	0.3763491314908	3.59110322501854	5.19416278823061	Up	Up	Yes	Junction	ENSG00000244731
chr6:31995795-31995954(+)	C4A	rs3096671:32237614:G:A	G	A	G	1.1261	4.29e-18	7.11444220353664e-05	0.0150626450403427	0.3763491314908	3.59110322501854	5.16638413617113	Up	Up	Yes	Junction	ENSG00000244731
chr6:31995795-31995954(+)	C4A	rs9281706:32237697:T:TC	T	TC	T	1.1329200000000001	1.41e-19	7.11444220353664e-05	0.0150626450403427	0.3763491314908	3.59110322501854	5.16638413617113	Up	Up	Yes	Junction	ENSG00000244731
chr6:31995795-31995954(+)	C4A	rs3130335:32237745:C:T	C	T	C	1.1311	3.12e-19	7.11444220353664e-05	0.0150626450403427	0.3763491314908	3.59110322501854	5.16638413617113	Up	Up	Yes	Junction	ENSG00000244731
chr6:31995795-31995954(+)	C4A	rs3096672:32237748:G:A	G	A	G	1.1288	1.3999999999999999e-18	1.27346062899554e-05	0.0150626450403427	0.3763491314908	3.59110322501854	5.53251176423742	Up	Up	Yes	Junction	ENSG00000244731
chr6:31995795-31995954(+)	C4A	rs3096673	T	C	T	1.1337	9.130000000000001e-20	9.233214105124493e-05	0.0150626450403427	0.3763491314908	3.59110322501854	5.10858190287762	Up	Up	Yes	Junction	ENSG00000244731
chr6:31995795-31995954(+)	C4A	rs3096674	G	A	G	1.1349	1.24e-19	3.859180362208329e-06	0.0150626450403427	0.3763491314908	3.59110322501854	5.7735157102623615	Up	Up	Yes	Junction	ENSG00000244731
chr6:31995795-31995954(+)	C4A	rs3096675:32238298:G:A	G	A	G	1.1329	1.48e-19	7.11444220353664e-05	0.0150626450403427	0.3763491314908	3.59110322501854	5.16638413617113	Up	Up	Yes	Junction	ENSG00000244731
chr6:31995795-31995954(+)	C4A	rs3130336:32238428:C:T	C	T	C	1.1311	7.809999999999998e-19	1.27346062899554e-05	0.0150626450403427	0.3763491314908	3.59110322501854	5.53251176423742	Up	Up	Yes	Junction	ENSG00000244731
chr6:31995795-31995954(+)	C4A	rs7765103:32238511:G:A	G	A	G	1.1295	1.0200000000000002e-18	7.11444220353664e-05	0.0150626450403427	0.3763491314908	3.59110322501854	5.16638413617113	Up	Up	Yes	Junction	ENSG00000244731
chr6:31995795-31995954(+)	C4A	rs7765109:32238517:G:A	G	A	G	1.1294	1.11e-18	7.11444220353664e-05	0.0150626450403427	0.3763491314908	3.59110322501854	5.16638413617113	Up	Up	Yes	Junction	ENSG00000244731
chr6:31995795-31995954(+)	C4A	rs7746994:32238538:T:C	T	C	T	1.13	5.96e-19	7.11444220353664e-05	0.0150626450403427	0.3763491314908	3.59110322501854	5.16638413617113	Up	Up	Yes	Junction	ENSG00000244731
chr6:31995795-31995954(+)	C4A	rs3132945	A	G	A	1.1305	4.35e-19	7.11444220353664e-05	0.0150626450403427	0.3763491314908	3.59110322501854	5.16638413617113	Up	Up	Yes	Junction	ENSG00000244731
chr6:31995795-31995954(+)	C4A	rs3096676	A	C	A	1.131	3.3200000000000004e-19	0.000107595630831477	0.0150626450403427	0.3763491314908	3.59110322501854	5.07434966798003	Up	Up	Yes	Junction	ENSG00000244731
chr6:31995795-31995954(+)	C4A	rs3096677	A	C	A	1.1315	6.27e-19	1.9627452581922e-05	0.0150626450403427	0.3763491314908	3.59110322501854	5.4426041205673386	Up	Up	Yes	Junction	ENSG00000244731
chr6:31995795-31995954(+)	C4A	rs3096678:32239314:G:A	G	A	G	1.1308	9.539999999999999e-19	1.614714363433e-05	0.0150626450403427	0.3763491314908	3.59110322501854	5.48340245986826	Up	Up	Yes	Junction	ENSG00000244731
chr6:31995795-31995954(+)	C4A	rs3115559:32239341:C:T	C	T	C	1.1298	6.759999999999999e-19	9.233214105124493e-05	0.0150626450403427	0.3763491314908	3.59110322501854	5.10858190287762	Up	Up	Yes	Junction	ENSG00000244731
chr6:31995795-31995954(+)	C4A	rs3115558:32239427:G:A	G	A	G	1.1313	7.22e-19	1.614714363433e-05	0.0150626450403427	0.3763491314908	3.59110322501854	5.48340245986826	Up	Up	Yes	Junction	ENSG00000244731
chr6:31995795-31995954(+)	C4A	rs3115557	C	T	C	1.1302	1.32e-18	1.614714363433e-05	0.0150626450403427	0.3763491314908	3.59110322501854	5.48340245986826	Up	Up	Yes	Junction	ENSG00000244731
chr6:31995795-31995954(+)	C4A	rs3115556:32240072:T:A	T	A	T	1.2231	1.35e-30	9.03292502222455e-30	0.0150626450403427	0.3763491314908	3.59110322501854	13.1381951375185	Up	Up	Yes	Junction	ENSG00000244731
chr6:31995795-31995954(+)	C4A	rs9268096:32240611:A:G	A	G	A	1.1313	7.36e-19	1.614714363433e-05	0.0150626450403427	0.3763491314908	3.59110322501854	5.48340245986826	Up	Up	Yes	Junction	ENSG00000244731
chr6:31995795-31995954(+)	C4A	rs9281708:32240712:T:TA	T	TA	T	1.13134	1.3009999999999999e-18	1.614714363433e-05	0.0150626450403427	0.3763491314908	3.59110322501854	5.48340245986826	Up	Up	Yes	Junction	ENSG00000244731
chr6:31995795-31995954(+)	C4A	rs9268097:32240813:G:A	G	A	G	1.1467	6.719999999999999e-20	1.2260111277768e-09	0.0150626450403427	0.3763491314908	3.59110322501854	7.2079052774564305	Up	Up	Yes	Junction	ENSG00000244731
chr6:31995795-31995954(+)	C4A	rs3130337:32241203:G:A	G	A	G	1.1312	7.659999999999998e-19	1.614714363433e-05	0.0150626450403427	0.3763491314908	3.59110322501854	5.48340245986826	Up	Up	Yes	Junction	ENSG00000244731
chr6:31995795-31995954(+)	C4A	rs3130338:32241720:G:A	G	A	G	1.1273	2.82e-18	9.233214105124493e-05	0.0150626450403427	0.3763491314908	3.59110322501854	5.10858190287762	Up	Up	Yes	Junction	ENSG00000244731
chr6:31995795-31995954(+)	C4A	rs3096679:32242492:T:G	T	G	T	1.1301	5.6e-19	9.233214105124493e-05	0.0150626450403427	0.3763491314908	3.59110322501854	5.10858190287762	Up	Up	Yes	Junction	ENSG00000244731
chr6:31995795-31995954(+)	C4A	rs9268100:32242676:A:G	A	G	A	1.1081	3.9600000000000004e-15	0.00271705144020185	0.0150626450403427	0.3763491314908	3.59110322501854	4.28693028776779	Up	Up	Yes	Junction	ENSG00000244731
chr6:31995795-31995954(+)	C4A	rs2114434:32242761:A:G	A	G	A	1.1301	5.48e-19	9.233214105124493e-05	0.0150626450403427	0.3763491314908	3.59110322501854	5.10858190287762	Up	Up	Yes	Junction	ENSG00000244731
chr6:31995795-31995954(+)	C4A	rs2114435:32242838:A:G	A	G	A	1.1302	1.38e-18	7.132841700570689e-06	0.0150626450403427	0.3763491314908	3.59110322501854	5.6507740615075885	Up	Up	Yes	Junction	ENSG00000244731
chr6:31995795-31995954(+)	C4A	rs1559872:32243110:A:C	A	C	A	1.1295	8.850000000000001e-19	9.233214105124493e-05	0.0150626450403427	0.3763491314908	3.59110322501854	5.10858190287762	Up	Up	Yes	Junction	ENSG00000244731
chr6:31995795-31995954(+)	C4A	rs1559873:32243129:T:C	T	C	T	1.1307	9.92e-19	1.614714363433e-05	0.0150626450403427	0.3763491314908	3.59110322501854	5.48340245986826	Up	Up	Yes	Junction	ENSG00000244731
chr6:31995795-31995954(+)	C4A	rs1559874:32243155:G:A	G	A	G	1.1304	1.19e-18	3.649062215412721e-05	0.0150626450403427	0.3763491314908	3.59110322501854	5.31133927147645	Up	Up	Yes	Junction	ENSG00000244731
chr6:31995795-31995954(+)	C4A	rs200663261:32244080:C:CTACA	CTACA	C	C	0.901496	4.870000000000001e-15	0.0182920424761299	0.0150626450403427	0.3763491314908	3.59110322501854	3.73149507384511	Up	Up	Yes	Junction	ENSG00000244731
chr6:31995795-31995954(+)	C4A	rs3130340	T	C	T	1.1299	4.55e-19	9.233214105124493e-05	0.0150626450403427	0.3763491314908	3.59110322501854	5.10858190287762	Up	Up	Yes	Junction	ENSG00000244731
chr6:31995795-31995954(+)	C4A	rs3115553	C	T	C	1.1305	4.35e-19	9.233214105124493e-05	0.0150626450403427	0.3763491314908	3.59110322501854	5.10858190287762	Up	Up	Yes	Junction	ENSG00000244731
chr6:31995795-31995954(+)	C4A	rs3115552	C	T	C	1.1309	3.3999999999999997e-19	7.656948104221991e-05	0.0150626450403427	0.3763491314908	3.59110322501854	5.15014947827989	Up	Up	Yes	Junction	ENSG00000244731
chr6:31995795-31995954(+)	C4A	rs3130341:32247064:T:C	T	C	T	1.1315	2.44e-19	9.233214105124493e-05	0.0150626450403427	0.3763491314908	3.59110322501854	5.10858190287762	Up	Up	Yes	Junction	ENSG00000244731
chr6:31995795-31995954(+)	C4A	rs3132951:32247315:C:T	C	T	C	1.1318	5.3499999999999985e-19	1.93540877343715e-05	0.0150626450403427	0.3763491314908	3.59110322501854	5.44554238498621	Up	Up	Yes	Junction	ENSG00000244731
chr6:31995795-31995954(+)	C4A	rs9268109:32247505:G:T	G	T	G	1.1294	2.07e-18	1.00416091992055e-05	0.0150626450403427	0.3763491314908	3.59110322501854	5.58130632642562	Up	Up	Yes	Junction	ENSG00000244731
chr6:31995795-31995954(+)	C4A	rs7757760:32247710:T:G	T	G	T	1.1312	5.04e-19	1.29498557501939e-05	0.0150626450403427	0.3763491314908	3.59110322501854	5.52905477781301	Up	Up	Yes	Junction	ENSG00000244731
chr6:31995795-31995954(+)	C4A	rs7776041:32247771:G:A	G	A	G	1.1299	1.6299999999999996e-18	1.00416091992055e-05	0.0150626450403427	0.3763491314908	3.59110322501854	5.58130632642562	Up	Up	Yes	Junction	ENSG00000244731
chr6:31995795-31995954(+)	C4A	rs6457530:32248176:C:T	C	T	C	1.1320000000000001	4.9e-19	1.00416091992055e-05	0.0150626450403427	0.3763491314908	3.59110322501854	5.58130632642562	Up	Up	Yes	Junction	ENSG00000244731
chr6:31995795-31995954(+)	C4A	rs9268116:32249177:A:G	A	G	A	1.1320000000000001	4.88e-19	1.614714363433e-05	0.0150626450403427	0.3763491314908	3.59110322501854	5.48340245986826	Up	Up	Yes	Junction	ENSG00000244731
chr6:31995795-31995954(+)	C4A	rs9268117:32249524:G:C	G	C	G	1.1302	1.37e-18	1.614714363433e-05	0.0150626450403427	0.3763491314908	3.59110322501854	5.48340245986826	Up	Up	Yes	Junction	ENSG00000244731
chr6:31995795-31995954(+)	C4A	rs2395117:32250881:T:C	T	C	T	1.1307	3.9100000000000003e-19	9.233214105124493e-05	0.0150626450403427	0.3763491314908	3.59110322501854	5.10858190287762	Up	Up	Yes	Junction	ENSG00000244731
chr6:31995795-31995954(+)	C4A	rs9268121:32251435:G:C	G	C	G	1.1312	7.659999999999998e-19	1.614714363433e-05	0.0150626450403427	0.3763491314908	3.59110322501854	5.48340245986826	Up	Up	Yes	Junction	ENSG00000244731
chr6:31995795-31995954(+)	C4A	rs143863264:32251721:T:TA	T	TA	T	1.1298700000000002	6.429000000000001e-19	9.233214105124493e-05	0.0150626450403427	0.3763491314908	3.59110322501854	5.10858190287762	Up	Up	Yes	Junction	ENSG00000244731
chr6:31995795-31995954(+)	C4A	rs76036733:32252132:A:G	A	G	A	1.2206	6.399999999999999e-30	9.03292502222455e-30	0.0150626450403427	0.3763491314908	3.59110322501854	13.1381951375185	Up	Up	Yes	Junction	ENSG00000244731
chr6:31995795-31995954(+)	C4A	rs7755666:32252401:T:A	T	A	T	1.1305	4.36e-19	9.233214105124493e-05	0.0150626450403427	0.3763491314908	3.59110322501854	5.10858190287762	Up	Up	Yes	Junction	ENSG00000244731
chr6:31995795-31995954(+)	C4A	rs9268124:32252507:A:G	A	G	A	1.1465	5.84e-20	9.735142345228698e-10	0.0150626450403427	0.3763491314908	3.59110322501854	7.24520934193894	Up	Up	Yes	Junction	ENSG00000244731
chr6:31995795-31995954(+)	C4A	rs9268125	T	C	T	1.131	1.1400000000000001e-18	1.614714363433e-05	0.0150626450403427	0.3763491314908	3.59110322501854	5.48340245986826	Up	Up	Yes	Junction	ENSG00000244731
chr6:31995795-31995954(+)	C4A	6:32252846:A:AT	A	AT	A	1.1293	8.625e-19	2.00439383914797e-05	0.0150626450403427	0.3763491314908	3.59110322501854	5.438206331117611	Up	Up	Yes	Junction	ENSG00000244731
chr6:31995795-31995954(+)	C4A	rs9279554:32253524:AG:A	A	AG	AG	0.884175	6.404000000000001e-19	1.614714363433e-05	0.0150626450403427	0.3763491314908	3.59110322501854	5.48340245986826	Up	Up	Yes	Junction	ENSG00000244731
chr6:31995795-31995954(+)	C4A	rs9268127:32253559:T:C	T	C	T	1.1448	1.2699999999999998e-19	1.23258417818607e-09	0.0150626450403427	0.3763491314908	3.59110322501854	7.20703526328524	Up	Up	Yes	Junction	ENSG00000244731
chr6:31995795-31995954(+)	C4A	rs138685660:32253670:AAG:A	A	AAG	AAG	0.8845290000000001	9.495e-19	9.29341440466033e-06	0.0150626450403427	0.3763491314908	3.59110322501854	5.59709057806823	Up	Up	Yes	Junction	ENSG00000244731
chr6:31995795-31995954(+)	C4A	rs9268131	A	G	A	1.1274	2.67e-18	1.614714363433e-05	0.0150626450403427	0.3763491314908	3.59110322501854	5.48340245986826	Up	Up	Yes	Junction	ENSG00000244731
chr6:31995795-31995954(+)	C4A	rs9268137	G	A	G	1.1295	1.54e-18	1.614714363433e-05	0.0150626450403427	0.3763491314908	3.59110322501854	5.48340245986826	Up	Up	Yes	Junction	ENSG00000244731
chr6:31995795-31995954(+)	C4A	rs7751896	G	A	G	1.1289	8.440000000000001e-19	9.233214105124493e-05	0.0150626450403427	0.3763491314908	3.59110322501854	5.10858190287762	Up	Up	Yes	Junction	ENSG00000244731
chr6:31995795-31995954(+)	C4A	rs9268139:32255507:A:G	A	G	A	1.1442	1.53e-19	7.81229742939752e-10	0.0150626450403427	0.3763491314908	3.59110322501854	7.28075749357211	Up	Up	Yes	Junction	ENSG00000244731
chr6:31995795-31995954(+)	C4A	rs9268140:32255594:A:C	A	C	A	1.1297	1.31e-18	1.614714363433e-05	0.0150626450403427	0.3763491314908	3.59110322501854	5.48340245986826	Up	Up	Yes	Junction	ENSG00000244731
chr6:31995795-31995954(+)	C4A	rs4711291:32256260:C:G	C	G	C	1.1284	1.12e-18	9.233214105124493e-05	0.0150626450403427	0.3763491314908	3.59110322501854	5.10858190287762	Up	Up	Yes	Junction	ENSG00000244731
chr6:31995795-31995954(+)	C4A	rs9268142:32256418:T:C	T	C	T	1.1259	4.67e-18	0.00017497665987278798	0.0150626450403427	0.3763491314908	3.59110322501854	4.96401157283236	Up	Up	Yes	Junction	ENSG00000244731
chr6:31995795-31995954(+)	C4A	rs9268143:32256473:A:G	A	G	A	1.1261	1.6199999999999999e-18	0.00049759696458309	0.0150626450403427	0.3763491314908	3.59110322501854	4.71812775474997	Up	Up	Yes	Junction	ENSG00000244731
chr6:31995795-31995954(+)	C4A	rs7757711:32256807:C:T	C	T	C	1.1299	1.1799999999999999e-18	1.614714363433e-05	0.0150626450403427	0.3763491314908	3.59110322501854	5.48340245986826	Up	Up	Yes	Junction	ENSG00000244731
chr6:31995795-31995954(+)	C4A	rs7758030:32257035:C:T	C	T	C	1.1293	1.94e-18	1.614714363433e-05	0.0150626450403427	0.3763491314908	3.59110322501854	5.48340245986826	Up	Up	Yes	Junction	ENSG00000244731
chr6:31995795-31995954(+)	C4A	rs9268144:32257199:T:C	T	C	T	1.2165	2.7399999999999997e-29	9.03292502222455e-30	0.0150626450403427	0.3763491314908	3.59110322501854	13.1381951375185	Up	Up	Yes	Junction	ENSG00000244731
chr6:31995795-31995954(+)	C4A	rs9268146:32257366:T:C	T	C	T	1.1289	8.269999999999998e-19	9.233214105124493e-05	0.0150626450403427	0.3763491314908	3.59110322501854	5.10858190287762	Up	Up	Yes	Junction	ENSG00000244731
chr6:31995795-31995954(+)	C4A	rs6927856:32258043:G:A	G	A	G	1.1297	1.32e-18	1.614714363433e-05	0.0150626450403427	0.3763491314908	3.59110322501854	5.48340245986826	Up	Up	Yes	Junction	ENSG00000244731
chr6:31995795-31995954(+)	C4A	rs6927529:32258088:A:G	A	G	A	1.1296	1.4200000000000001e-18	1.614714363433e-05	0.0150626450403427	0.3763491314908	3.59110322501854	5.48340245986826	Up	Up	Yes	Junction	ENSG00000244731
chr6:31995795-31995954(+)	C4A	6:32258258:T:TA	T	TA	T	1.12626	1.022e-17	1.614714363433e-05	0.0150626450403427	0.3763491314908	3.59110322501854	5.48340245986826	Up	Up	Yes	Junction	ENSG00000244731
chr6:31995795-31995954(+)	C4A	rs6935269	T	C	T	1.1288	8.620000000000001e-19	9.233214105124493e-05	0.0150626450403427	0.3763491314908	3.59110322501854	5.10858190287762	Up	Up	Yes	Junction	ENSG00000244731
chr6:31995795-31995954(+)	C4A	rs7775397	T	G	T	1.2165	2.79e-29	9.03292502222455e-30	0.0150626450403427	0.3763491314908	3.59110322501854	13.1381951375185	Up	Up	Yes	Junction	ENSG00000244731
chr6:31995795-31995954(+)	C4A	rs3749966	T	C	T	1.1289	8.440000000000001e-19	9.233214105124493e-05	0.0150626450403427	0.3763491314908	3.59110322501854	5.10858190287762	Up	Up	Yes	Junction	ENSG00000244731
chr6:31995795-31995954(+)	C4A	rs6910668:32263458:T:G	T	G	T	1.1444	1.39e-19	7.81229742939752e-10	0.0150626450403427	0.3763491314908	3.59110322501854	7.28075749357211	Up	Up	Yes	Junction	ENSG00000244731
chr6:31995795-31995954(+)	C4A	rs9268152:32263663:C:T	C	T	C	1.2173	2.1100000000000002e-29	9.03292502222455e-30	0.0150626450403427	0.3763491314908	3.59110322501854	13.1381951375185	Up	Up	Yes	Junction	ENSG00000244731
chr6:31995795-31995954(+)	C4A	rs9268153:32264179:C:T	C	T	C	1.1448	1.09e-19	7.81229742939752e-10	0.0150626450403427	0.3763491314908	3.59110322501854	7.28075749357211	Up	Up	Yes	Junction	ENSG00000244731
chr6:31995795-31995954(+)	C4A	rs7739069:32265682:A:G	A	G	A	1.123	1.85e-17	9.233214105124493e-05	0.0150626450403427	0.3763491314908	3.59110322501854	5.10858190287762	Up	Up	Yes	Junction	ENSG00000244731
chr6:31995795-31995954(+)	C4A	rs7745174	G	A	G	1.1444	1.39e-19	7.81229742939752e-10	0.0150626450403427	0.3763491314908	3.59110322501854	7.28075749357211	Up	Up	Yes	Junction	ENSG00000244731
chr6:31995795-31995954(+)	C4A	rs7750783	C	T	C	1.1269	8.319999999999999e-18	1.07145403816545e-05	0.0150626450403427	0.3763491314908	3.59110322501854	5.568032561318129	Up	Up	Yes	Junction	ENSG00000244731
chr6:31995795-31995954(+)	C4A	rs6909427	T	G	T	1.1262	4.03e-18	9.233214105124493e-05	0.0150626450403427	0.3763491314908	3.59110322501854	5.10858190287762	Up	Up	Yes	Junction	ENSG00000244731
chr6:31995795-31995954(+)	C4A	rs9281724:32268795:A:ATTGT	A	ATTGT	A	1.13428	9.761000000000002e-20	9.233214105124493e-05	0.0150626450403427	0.3763491314908	3.59110322501854	5.10858190287762	Up	Up	Yes	Junction	ENSG00000244731
chr6:31995795-31995954(+)	C4A	rs9268156:32269218:C:G	C	G	C	1.1261	4.2799999999999996e-18	9.233214105124493e-05	0.0150626450403427	0.3763491314908	3.59110322501854	5.10858190287762	Up	Up	Yes	Junction	ENSG00000244731
chr6:31995795-31995954(+)	C4A	rs9268158:32269457:C:T	C	T	C	1.2166	2.64e-29	9.03292502222455e-30	0.0150626450403427	0.3763491314908	3.59110322501854	13.1381951375185	Up	Up	Yes	Junction	ENSG00000244731
chr6:31995795-31995954(+)	C4A	rs7775592:32270283:G:A	G	A	G	1.1288	1.59e-18	9.098782964297608e-05	0.0150626450403427	0.3763491314908	3.59110322501854	5.11184400311489	Up	Up	Yes	Junction	ENSG00000244731
chr6:31995795-31995954(+)	C4A	rs7775332:32270363:A:T	A	T	A	1.1295	1.05e-18	9.098782964297608e-05	0.0150626450403427	0.3763491314908	3.59110322501854	5.11184400311489	Up	Up	Yes	Junction	ENSG00000244731
chr6:31995795-31995954(+)	C4A	rs9268163:32270875:C:T	C	T	C	1.1302	1.34e-18	1.9587634500572198e-05	0.0150626450403427	0.3763491314908	3.59110322501854	5.44302993873244	Up	Up	Yes	Junction	ENSG00000244731
chr6:31995795-31995954(+)	C4A	rs138519350:32271217:A:ATTTCTTT	A	ATTTCTTT	A	1.12648	5.654e-18	1.9587634500572198e-05	0.0150626450403427	0.3763491314908	3.59110322501854	5.44302993873244	Up	Up	Yes	Junction	ENSG00000244731
chr6:31995795-31995954(+)	C4A	rs9268164:32271263:A:T	A	T	A	1.1251	7.43e-18	0.04045997546285	0.0150626450403427	0.3763491314908	3.59110322501854	3.46427123582232	Up	Up	Yes	Junction	ENSG00000244731
chr6:31995795-31995954(+)	C4A	rs7742654:32271443:C:G	C	G	C	1.1301	1.44e-18	4.85358882621653e-05	0.0150626450403427	0.3763491314908	3.59110322501854	5.24991132776298	Up	Up	Yes	Junction	ENSG00000244731
chr6:31995795-31995954(+)	C4A	rs3864299:32271674:A:T	A	T	A	1.1298	1.6299999999999996e-18	1.9587634500572198e-05	0.0150626450403427	0.3763491314908	3.59110322501854	5.44302993873244	Up	Up	Yes	Junction	ENSG00000244731
chr6:31995795-31995954(+)	C4A	rs3864300	G	T	G	1.1299	1.6299999999999996e-18	1.9587634500572198e-05	0.0150626450403427	0.3763491314908	3.59110322501854	5.44302993873244	Up	Up	Yes	Junction	ENSG00000244731
chr6:31995795-31995954(+)	C4A	rs3864301:32271955:C:T	C	T	C	1.1291	3.3e-18	1.57247638160702e-05	0.0150626450403427	0.3763491314908	3.59110322501854	5.48890522677649	Up	Up	Yes	Junction	ENSG00000244731
chr6:31995795-31995954(+)	C4A	rs9268165:32272327:A:G	A	G	A	1.1299	1.57e-18	1.9587634500572198e-05	0.0150626450403427	0.3763491314908	3.59110322501854	5.44302993873244	Up	Up	Yes	Junction	ENSG00000244731
chr6:31995795-31995954(+)	C4A	rs9268166:32272433:T:C	T	C	T	1.129	3.32e-18	1.9005725633517607e-05	0.0150626450403427	0.3763491314908	3.59110322501854	5.449350672811638	Up	Up	Yes	Junction	ENSG00000244731
chr6:31995795-31995954(+)	C4A	rs9268167:32272437:C:A	C	A	C	1.1278	3.66e-18	8.80968129991986e-05	0.0150626450403427	0.3763491314908	3.59110322501854	5.11902249753554	Up	Up	Yes	Junction	ENSG00000244731
chr6:31995795-31995954(+)	C4A	rs9268168	C	T	C	1.1298	1.7000000000000002e-18	1.9587634500572198e-05	0.0150626450403427	0.3763491314908	3.59110322501854	5.44302993873244	Up	Up	Yes	Junction	ENSG00000244731
chr6:31995795-31995954(+)	C4A	6:32272621:TA:T	T	TA	TA	0.885857	4.197e-18	1.57247638160702e-05	0.0150626450403427	0.3763491314908	3.59110322501854	5.48890522677649	Up	Up	Yes	Junction	ENSG00000244731
chr6:31995795-31995954(+)	C4A	rs9268169:32272707:A:G	A	G	A	1.1305	1.3000000000000002e-18	1.9587634500572198e-05	0.0150626450403427	0.3763491314908	3.59110322501854	5.44302993873244	Up	Up	Yes	Junction	ENSG00000244731
chr6:31995795-31995954(+)	C4A	rs9268170:32272711:A:G	A	G	A	1.1307	1.1799999999999999e-18	1.9587634500572198e-05	0.0150626450403427	0.3763491314908	3.59110322501854	5.44302993873244	Up	Up	Yes	Junction	ENSG00000244731
chr6:31995795-31995954(+)	C4A	rs9268171:32273077:T:C	T	C	T	1.128	2.77e-18	9.098782964297608e-05	0.0150626450403427	0.3763491314908	3.59110322501854	5.11184400311489	Up	Up	Yes	Junction	ENSG00000244731
chr6:31995795-31995954(+)	C4A	rs9268172:32273085:C:T	C	T	C	1.1296	1.8599999999999997e-18	1.9587634500572198e-05	0.0150626450403427	0.3763491314908	3.59110322501854	5.44302993873244	Up	Up	Yes	Junction	ENSG00000244731
chr6:31995795-31995954(+)	C4A	rs6915879:32273198:A:T	A	T	A	1.1289	4.1200000000000004e-18	1.57247638160702e-05	0.0150626450403427	0.3763491314908	3.59110322501854	5.48890522677649	Up	Up	Yes	Junction	ENSG00000244731
chr6:31995795-31995954(+)	C4A	rs7341270:32273487:G:A	G	A	G	1.13	1.51e-18	2.0923791340798e-05	0.0150626450403427	0.3763491314908	3.59110322501854	5.429228531388709	Up	Up	Yes	Junction	ENSG00000244731
chr6:31995795-31995954(+)	C4A	rs6457536	A	G	A	1.1258	1.18e-17	1.9587634500572198e-05	0.0150626450403427	0.3763491314908	3.59110322501854	5.44302993873244	Up	Up	Yes	Junction	ENSG00000244731
chr6:31995795-31995954(+)	C4A	rs9268175:32274067:G:A	G	A	G	1.1299	1.6e-18	1.9587634500572198e-05	0.0150626450403427	0.3763491314908	3.59110322501854	5.44302993873244	Up	Up	Yes	Junction	ENSG00000244731
chr6:31995795-31995954(+)	C4A	rs9268176:32274079:C:T	C	T	C	1.1289	3.64e-18	1.57247638160702e-05	0.0150626450403427	0.3763491314908	3.59110322501854	5.48890522677649	Up	Up	Yes	Junction	ENSG00000244731
chr6:31995795-31995954(+)	C4A	rs9268177:32274882:C:A	C	A	C	1.2152	1.32e-28	9.03292502222455e-30	0.0150626450403427	0.3763491314908	3.59110322501854	13.1381951375185	Up	Up	Yes	Junction	ENSG00000244731
chr6:31995795-31995954(+)	C4A	rs7341300:32275027:C:T	C	T	C	1.1295	1.95e-18	1.9587634500572198e-05	0.0150626450403427	0.3763491314908	3.59110322501854	5.44302993873244	Up	Up	Yes	Junction	ENSG00000244731
chr6:31995795-31995954(+)	C4A	rs7341328	G	A	G	1.1297	1.7600000000000003e-18	1.9587634500572198e-05	0.0150626450403427	0.3763491314908	3.59110322501854	5.44302993873244	Up	Up	Yes	Junction	ENSG00000244731
chr6:31995795-31995954(+)	C4A	rs147646043:32275375:G:GTTTA	G	GTTTA	G	1.131	1.4759999999999999e-18	1.9587634500572198e-05	0.0150626450403427	0.3763491314908	3.59110322501854	5.44302993873244	Up	Up	Yes	Junction	ENSG00000244731
chr6:31995795-31995954(+)	C4A	rs9268178:32275621:C:T	C	T	C	1.2159	1.51e-28	9.03292502222455e-30	0.0150626450403427	0.3763491314908	3.59110322501854	13.1381951375185	Up	Up	Yes	Junction	ENSG00000244731
chr6:31995795-31995954(+)	C4A	rs9268179:32275629:C:T	C	T	C	1.1266	2.2e-17	1.57247638160702e-05	0.0150626450403427	0.3763491314908	3.59110322501854	5.48890522677649	Up	Up	Yes	Junction	ENSG00000244731
chr6:31995795-31995954(+)	C4A	rs9268180:32275841:C:T	C	T	C	1.129	3.9600000000000005e-18	1.57247638160702e-05	0.0150626450403427	0.3763491314908	3.59110322501854	5.48890522677649	Up	Up	Yes	Junction	ENSG00000244731
chr6:31995795-31995954(+)	C4A	rs9268181	T	C	T	1.1298	1.9199999999999998e-18	1.9587634500572198e-05	0.0150626450403427	0.3763491314908	3.59110322501854	5.44302993873244	Up	Up	Yes	Junction	ENSG00000244731
chr6:31995795-31995954(+)	C4A	rs9268182:32276027:T:G	T	G	T	1.129	3.9600000000000005e-18	1.57247638160702e-05	0.0150626450403427	0.3763491314908	3.59110322501854	5.48890522677649	Up	Up	Yes	Junction	ENSG00000244731
chr6:31995795-31995954(+)	C4A	rs9268183:32276172:G:A	G	A	G	1.1278	6.11e-18	1.9587634500572198e-05	0.0150626450403427	0.3763491314908	3.59110322501854	5.44302993873244	Up	Up	Yes	Junction	ENSG00000244731
chr6:31995795-31995954(+)	C4A	rs9268184:32276203:G:A	G	A	G	1.1273	1.0400000000000002e-17	1.9587634500572198e-05	0.0150626450403427	0.3763491314908	3.59110322501854	5.44302993873244	Up	Up	Yes	Junction	ENSG00000244731
chr6:31995795-31995954(+)	C4A	rs9268187:32276549:T:C	T	C	T	1.1307	1.0300000000000001e-18	4.85358882621653e-05	0.0150626450403427	0.3763491314908	3.59110322501854	5.24991132776298	Up	Up	Yes	Junction	ENSG00000244731
chr6:31995795-31995954(+)	C4A	rs9268190:32276795:C:T	C	T	C	1.1308	9.62e-19	1.9587634500572198e-05	0.0150626450403427	0.3763491314908	3.59110322501854	5.44302993873244	Up	Up	Yes	Junction	ENSG00000244731
chr6:31995795-31995954(+)	C4A	rs9268191:32277025:C:A	C	A	C	1.1294	2.71e-18	1.614714363433e-05	0.0150626450403427	0.3763491314908	3.59110322501854	5.48340245986826	Up	Up	Yes	Junction	ENSG00000244731
chr6:31995795-31995954(+)	C4A	rs375736454:32277127:CAT:C	CAT	C	CAT	1.1290799999999999	2.593e-18	2.00439383914797e-05	0.0150626450403427	0.3763491314908	3.59110322501854	5.438206331117611	Up	Up	Yes	Junction	ENSG00000244731
chr6:31995795-31995954(+)	C4A	rs9268192	C	T	C	1.1304	1.2e-18	2.00439383914797e-05	0.0150626450403427	0.3763491314908	3.59110322501854	5.438206331117611	Up	Up	Yes	Junction	ENSG00000244731
chr6:31995795-31995954(+)	C4A	rs140754668:32277360:ATTC:A	A	ATTC	ATTC	0.887985	9.284e-18	1.65861686680724e-05	0.0150626450403427	0.3763491314908	3.59110322501854	5.47785046317209	Up	Up	Yes	Junction	ENSG00000244731
chr6:31995795-31995954(+)	C4A	rs9279575:32277527:CA:C	CA	C	CA	1.1293	2.761e-18	2.00439383914797e-05	0.0150626450403427	0.3763491314908	3.59110322501854	5.438206331117611	Up	Up	Yes	Junction	ENSG00000244731
chr6:31995795-31995954(+)	C4A	rs9268194:32277548:G:A	G	A	G	1.1279	9.320000000000001e-18	1.614714363433e-05	0.0150626450403427	0.3763491314908	3.59110322501854	5.48340245986826	Up	Up	Yes	Junction	ENSG00000244731
chr6:31995795-31995954(+)	C4A	rs9268195:32277555:C:A	C	A	C	1.1292	3.3500000000000003e-18	2.00439383914797e-05	0.0150626450403427	0.3763491314908	3.59110322501854	5.438206331117611	Up	Up	Yes	Junction	ENSG00000244731
chr6:31995795-31995954(+)	C4A	rs9268196:32277834:C:T	C	T	C	1.1308	9.69e-19	2.00439383914797e-05	0.0150626450403427	0.3763491314908	3.59110322501854	5.438206331117611	Up	Up	Yes	Junction	ENSG00000244731
chr6:31995795-31995954(+)	C4A	rs9268197:32277934:C:A	C	A	C	1.13	1.97e-18	1.614714363433e-05	0.0150626450403427	0.3763491314908	3.59110322501854	5.48340245986826	Up	Up	Yes	Junction	ENSG00000244731
chr6:31995795-31995954(+)	C4A	rs146697131:32277993:C:CTGTT	CTGTT	C	C	0.8871870000000001	5.1839999999999995e-18	2.00439383914797e-05	0.0150626450403427	0.3763491314908	3.59110322501854	5.438206331117611	Up	Up	Yes	Junction	ENSG00000244731
chr6:31995795-31995954(+)	C4A	rs9268198:32278187:C:T	C	T	C	1.1289	2.75e-18	2.00439383914797e-05	0.0150626450403427	0.3763491314908	3.59110322501854	5.438206331117611	Up	Up	Yes	Junction	ENSG00000244731
chr6:31995795-31995954(+)	C4A	rs9268200	C	T	C	1.1302	1.48e-18	2.17586228985252e-05	0.0150626450403427	0.3763491314908	3.59110322501854	5.421002526846499	Up	Up	Yes	Junction	ENSG00000244731
chr6:31995795-31995954(+)	C4A	rs3864302	C	T	C	1.1289	1.13e-18	7.88178812726113e-05	0.0150626450403427	0.3763491314908	3.59110322501854	5.14372660386899	Up	Up	Yes	Junction	ENSG00000244731
chr6:31995795-31995954(+)	C4A	rs9268201:32279284:G:A	G	A	G	1.1293	1.19e-18	9.233214105124493e-05	0.0150626450403427	0.3763491314908	3.59110322501854	5.10858190287762	Up	Up	Yes	Junction	ENSG00000244731
chr6:31995795-31995954(+)	C4A	rs9268202	C	T	C	1.1297	2.31e-18	1.614714363433e-05	0.0150626450403427	0.3763491314908	3.59110322501854	5.48340245986826	Up	Up	Yes	Junction	ENSG00000244731
chr6:31995795-31995954(+)	C4A	rs9268204:32279500:C:T	C	T	C	1.1307	1.0300000000000001e-18	2.00439383914797e-05	0.0150626450403427	0.3763491314908	3.59110322501854	5.438206331117611	Up	Up	Yes	Junction	ENSG00000244731
chr6:31995795-31995954(+)	C4A	rs6934429	G	T	G	1.1308	9.490000000000001e-19	2.00439383914797e-05	0.0150626450403427	0.3763491314908	3.59110322501854	5.438206331117611	Up	Up	Yes	Junction	ENSG00000244731
chr6:31995795-31995954(+)	C4A	rs6934776:32279816:G:A	G	A	G	1.1298	2.2700000000000002e-18	1.614714363433e-05	0.0150626450403427	0.3763491314908	3.59110322501854	5.48340245986826	Up	Up	Yes	Junction	ENSG00000244731
chr6:31995795-31995954(+)	C4A	rs6934546:32279952:A:G	A	G	A	1.1306	1.09e-18	2.00439383914797e-05	0.0150626450403427	0.3763491314908	3.59110322501854	5.438206331117611	Up	Up	Yes	Junction	ENSG00000244731
chr6:31995795-31995954(+)	C4A	rs6939410	A	G	A	1.1297	2.31e-18	1.614714363433e-05	0.0150626450403427	0.3763491314908	3.59110322501854	5.48340245986826	Up	Up	Yes	Junction	ENSG00000244731
chr6:31995795-31995954(+)	C4A	rs9268206:32280344:A:G	A	G	A	1.1293	1.16e-18	9.233214105124493e-05	0.0150626450403427	0.3763491314908	3.59110322501854	5.10858190287762	Up	Up	Yes	Junction	ENSG00000244731
chr6:31995795-31995954(+)	C4A	rs9268207:32280462:C:T	C	T	C	1.1294	3.1300000000000003e-18	1.614714363433e-05	0.0150626450403427	0.3763491314908	3.59110322501854	5.48340245986826	Up	Up	Yes	Junction	ENSG00000244731
chr6:31995795-31995954(+)	C4A	rs1018434	T	C	T	1.1308	9.65e-19	2.7900090915394398e-05	0.0150626450403427	0.3763491314908	3.59110322501854	5.3684515523839815	Up	Up	Yes	Junction	ENSG00000244731
chr6:31995795-31995954(+)	C4A	rs3864303:32281621:A:G	A	G	A	1.131	8.729999999999997e-19	2.67528487567898e-05	0.0150626450403427	0.3763491314908	3.59110322501854	5.37737946412318	Up	Up	Yes	Junction	ENSG00000244731
chr6:31995795-31995954(+)	C4A	rs1018431:32281676:G:A	G	A	G	1.1294	1.1000000000000001e-18	9.233214105124493e-05	0.0150626450403427	0.3763491314908	3.59110322501854	5.10858190287762	Up	Up	Yes	Junction	ENSG00000244731
chr6:31995795-31995954(+)	C4A	rs1018430:32281688:C:T	C	T	C	1.1295	1.0300000000000001e-18	9.233214105124493e-05	0.0150626450403427	0.3763491314908	3.59110322501854	5.10858190287762	Up	Up	Yes	Junction	ENSG00000244731
chr6:31995795-31995954(+)	C4A	6:32281823:TG:T	T	TG	TG	0.8845290000000001	1.112e-18	2.00439383914797e-05	0.0150626450403427	0.3763491314908	3.59110322501854	5.438206331117611	Up	Up	Yes	Junction	ENSG00000244731
chr6:31995795-31995954(+)	C4A	rs9268212:32281889:T:C	T	C	T	1.1296	2.87e-18	1.6092974009238502e-05	0.0150626450403427	0.3763491314908	3.59110322501854	5.4841241572148896	Up	Up	Yes	Junction	ENSG00000244731
chr6:31995795-31995954(+)	C4A	rs2069026:32281958:C:T	C	T	C	1.1311	8.05e-19	2.00439383914797e-05	0.0150626450403427	0.3763491314908	3.59110322501854	5.438206331117611	Up	Up	Yes	Junction	ENSG00000244731
chr6:31995795-31995954(+)	C4A	rs6903871:32282019:A:C	A	C	A	1.13	7.7e-19	9.233214105124493e-05	0.0150626450403427	0.3763491314908	3.59110322501854	5.10858190287762	Up	Up	Yes	Junction	ENSG00000244731
chr6:31995795-31995954(+)	C4A	rs9268213:32282081:A:G	A	G	A	1.1306	1.0699999999999999e-18	2.00439383914797e-05	0.0150626450403427	0.3763491314908	3.59110322501854	5.438206331117611	Up	Up	Yes	Junction	ENSG00000244731
chr6:31995795-31995954(+)	C4A	rs9268214:32282466:A:G	A	G	A	1.1309	1.01e-18	2.00439383914797e-05	0.0150626450403427	0.3763491314908	3.59110322501854	5.438206331117611	Up	Up	Yes	Junction	ENSG00000244731
chr6:31995795-31995954(+)	C4A	rs9268215:32282471:A:G	A	G	A	1.1314	7.5e-19	2.00439383914797e-05	0.0150626450403427	0.3763491314908	3.59110322501854	5.438206331117611	Up	Up	Yes	Junction	ENSG00000244731
chr6:31995795-31995954(+)	C4A	rs6909790:32282979:A:G	A	G	A	1.1308	9.26e-19	2.08747320544474e-05	0.0150626450403427	0.3763491314908	3.59110322501854	5.429715663372152	Up	Up	Yes	Junction	ENSG00000244731
chr6:31995795-31995954(+)	C4A	rs6910275:32283114:C:A	C	A	C	1.1315	6.54e-19	1.5555271857945497e-05	0.0150626450403427	0.3763491314908	3.59110322501854	5.49114723816938	Up	Up	Yes	Junction	ENSG00000244731
chr6:31995795-31995954(+)	C4A	rs28367008:32283214:C:T	C	T	C	1.1309	9.249999999999999e-19	1.5555271857945497e-05	0.0150626450403427	0.3763491314908	3.59110322501854	5.49114723816938	Up	Up	Yes	Junction	ENSG00000244731
chr6:31995795-31995954(+)	C4A	rs6915455	G	A	G	1.1307	1e-18	1.5555271857945497e-05	0.0150626450403427	0.3763491314908	3.59110322501854	5.49114723816938	Up	Up	Yes	Junction	ENSG00000244731
chr6:31995795-31995954(+)	C4A	rs9268218:32283699:A:G	A	G	A	1.1308	9.26e-19	4.85358882621653e-05	0.0150626450403427	0.3763491314908	3.59110322501854	5.24991132776298	Up	Up	Yes	Junction	ENSG00000244731
chr6:31995795-31995954(+)	C4A	rs9268219	T	G	T	1.2152	3.9899999999999997e-28	1.23015624635002e-23	0.0150626450403427	0.3763491314908	3.59110322501854	11.5323664775066	Up	Up	Yes	Junction	ENSG00000244731
chr6:31995795-31995954(+)	C4A	rs9268220	C	T	C	1.1452	1.32e-19	7.81229742939752e-10	0.0150626450403427	0.3763491314908	3.59110322501854	7.28075749357211	Up	Up	Yes	Junction	ENSG00000244731
chr6:31995795-31995954(+)	C4A	rs9268221:32284910:C:G	C	G	C	1.1295	1.0300000000000001e-18	6.07523129221327e-05	0.0150626450403427	0.3763491314908	3.59110322501854	5.200977531144759	Up	Up	Yes	Junction	ENSG00000244731
chr6:31995795-31995954(+)	C4A	rs114771365:32285228:G:A	G	A	G	1.1301	2.1e-18	1.24214544391209e-05	0.0150626450403427	0.3763491314908	3.59110322501854	5.5376397705995295	Up	Up	Yes	Junction	ENSG00000244731
chr6:31995795-31995954(+)	C4A	rs116667074:32285362:C:T	C	T	C	1.2164	5.870000000000001e-29	9.03292502222455e-30	0.0150626450403427	0.3763491314908	3.59110322501854	13.1381951375185	Up	Up	Yes	Junction	ENSG00000244731
chr6:31995795-31995954(+)	C4A	rs9268231:32287754:T:C	T	C	T	1.1448	1.6199999999999999e-19	7.81229742939752e-10	0.0150626450403427	0.3763491314908	3.59110322501854	7.28075749357211	Up	Up	Yes	Junction	ENSG00000244731
chr6:31995795-31995954(+)	C4A	rs7751715:32288952:G:A	G	A	G	1.2172	3.73e-29	9.03292502222455e-30	0.0150626450403427	0.3763491314908	3.59110322501854	13.1381951375185	Up	Up	Yes	Junction	ENSG00000244731
chr6:31995795-31995954(+)	C4A	rs7756177:32289358:G:A	G	A	G	1.1441	1.1999999999999999e-19	4.4871700758316007e-10	0.0150626450403427	0.3763491314908	3.59110322501854	7.36945598849495	Up	Up	Yes	Junction	ENSG00000244731
chr6:31995795-31995954(+)	C4A	rs9268235:32290208:C:T	C	T	C	1.2172	3.73e-29	9.03292502222455e-30	0.0150626450403427	0.3763491314908	3.59110322501854	13.1381951375185	Up	Up	Yes	Junction	ENSG00000244731
chr6:31995795-31995954(+)	C4A	rs521828:32291643:C:T	C	T	C	1.1084	2.72e-15	0.0030033001052535107	0.0150626450403427	0.3763491314908	3.59110322501854	4.260037918475391	Up	Up	Yes	Junction	ENSG00000244731
chr6:31995795-31995954(+)	C4A	rs511874:32293255:G:C	G	C	G	1.1078	3.2700000000000003e-15	0.00276500832371327	0.0150626450403427	0.3763491314908	3.59110322501854	4.28224732501316	Up	Up	Yes	Junction	ENSG00000244731
chr6:31995795-31995954(+)	C4A	rs9268245:32293941:G:C	G	C	G	1.1452	1.739999999999999e-19	7.66415909158312e-10	0.0150626450403427	0.3763491314908	3.59110322501854	7.28383433202547	Up	Up	Yes	Junction	ENSG00000244731
chr6:31995795-31995954(+)	C4A	rs9268246:32294549:A:T	A	T	A	1.1452	1.739999999999999e-19	7.66415909158312e-10	0.0150626450403427	0.3763491314908	3.59110322501854	7.28383433202547	Up	Up	Yes	Junction	ENSG00000244731
chr6:31995795-31995954(+)	C4A	rs4392743:32295652:T:C	T	C	T	1.2171	4.01e-29	9.03292502222455e-30	0.0150626450403427	0.3763491314908	3.59110322501854	13.1381951375185	Up	Up	Yes	Junction	ENSG00000244731
chr6:31995795-31995954(+)	C4A	rs9268251:32295878:G:A	G	A	G	1.1165	1.53e-15	0.000678632922295719	0.0150626450403427	0.3763491314908	3.59110322501854	4.6426317410967695	Up	Up	Yes	Junction	ENSG00000244731
chr6:31995795-31995954(+)	C4A	rs1003880:32298484:G:T	G	T	G	1.117	7.24e-16	0.00033971093518387203	0.0150626450403427	0.3763491314908	3.59110322501854	4.809414882009111	Up	Up	Yes	Junction	ENSG00000244731
chr6:31995795-31995954(+)	C4A	rs3129949:32298814:C:A	C	A	C	1.1181	6.3399999999999985e-16	0.00012032361770272901	0.0150626450403427	0.3763491314908	3.59110322501854	5.0492701950141115	Up	Up	Yes	Junction	ENSG00000244731
chr6:31995795-31995954(+)	C4A	rs5875357:32299524:CA:C	CA	C	CA	1.14557	1.442e-19	2.63294564005746e-10	0.0150626450403427	0.3763491314908	3.59110322501854	7.45381002504712	Up	Up	Yes	Junction	ENSG00000244731
chr6:31995795-31995954(+)	C4A	rs1003879:32299592:G:A	G	A	G	1.092	8.08e-13	0.00863040913805497	0.0150626450403427	0.3763491314908	3.59110322501854	3.96216762958644	Up	Up	Yes	Junction	ENSG00000244731
chr6:31995795-31995954(+)	C4A	rs1003878	G	A	G	1.1181	6.3399999999999985e-16	0.000100755718177501	0.0150626450403427	0.3763491314908	3.59110322501854	5.089019729384111	Up	Up	Yes	Junction	ENSG00000244731
chr6:31995795-31995954(+)	C4A	rs2022537:32301910:G:A	G	A	G	1.1181	6.3399999999999985e-16	0.000105694183856292	0.0150626450403427	0.3763491314908	3.59110322501854	5.07833400890369	Up	Up	Yes	Junction	ENSG00000244731
chr6:31995795-31995954(+)	C4A	6:32302103:TTG:T	T	TTG	TTG	0.820944	2.823e-29	9.03292502222455e-30	0.0150626450403427	0.3763491314908	3.59110322501854	13.1381951375185	Up	Up	Yes	Junction	ENSG00000244731
chr6:31995795-31995954(+)	C4A	rs1265757:32302382:C:T	C	T	C	1.2171	4.77e-29	9.03292502222455e-30	0.0150626450403427	0.3763491314908	3.59110322501854	13.1381951375185	Up	Up	Yes	Junction	ENSG00000244731
chr6:31995795-31995954(+)	C4A	rs1265756:32302672:G:A	G	A	G	1.1458	1.2699999999999998e-19	2.69618348841829e-10	0.0150626450403427	0.3763491314908	3.59110322501854	7.45008580525861	Up	Up	Yes	Junction	ENSG00000244731
chr6:31995795-31995954(+)	C4A	rs926593:32305544:A:G	A	G	A	1.2176	3.6000000000000003e-29	9.03292502222455e-30	0.0150626450403427	0.3763491314908	3.59110322501854	13.1381951375185	Up	Up	Yes	Junction	ENSG00000244731
chr6:31995795-31995954(+)	C4A	rs926592:32305658:C:A	C	A	C	1.1171	1.24e-15	0.00014766506205913702	0.0150626450403427	0.3763491314908	3.59110322501854	5.00296714050224	Up	Up	Yes	Junction	ENSG00000244731
chr6:31995795-31995954(+)	C4A	rs1033499:32307532:G:A	G	A	G	1.1449	2.31e-19	2.69618348841829e-10	0.0150626450403427	0.3763491314908	3.59110322501854	7.45008580525861	Up	Up	Yes	Junction	ENSG00000244731
chr6:31995795-31995954(+)	C4A	rs3117137	C	T	C	1.1178	8.410000000000002e-16	0.00014766506205913702	0.0150626450403427	0.3763491314908	3.59110322501854	5.00296714050224	Up	Up	Yes	Junction	ENSG00000244731
chr6:31995795-31995954(+)	C4A	rs3129901:32310119:T:G	T	G	T	1.1452	1.93e-19	2.69618348841829e-10	0.0150626450403427	0.3763491314908	3.59110322501854	7.45008580525861	Up	Up	Yes	Junction	ENSG00000244731
chr6:31995795-31995954(+)	C4A	rs2849018:32310863:T:C	T	C	T	1.2173	4.320000000000001e-29	6.72572736016744e-28	0.0150626450403427	0.3763491314908	3.59110322501854	12.6569325039422	Up	Up	Yes	Junction	ENSG00000244731
chr6:31995795-31995954(+)	C4A	rs910051:32315511:T:G	T	G	T	1.2157	1.2e-29	9.03292502222455e-30	0.0150626450403427	0.3763491314908	3.59110322501854	13.1381951375185	Up	Up	Yes	Junction	ENSG00000244731
chr6:31995795-31995954(+)	C4A	rs969892:32316312:T:C	T	C	T	1.1192	2.48e-16	0.00014766506205913702	0.0150626450403427	0.3763491314908	3.59110322501854	5.00296714050224	Up	Up	Yes	Junction	ENSG00000244731
chr6:31995795-31995954(+)	C4A	rs369011696:32317223:CATCTT:C	CATCTT	C	CATCTT	1.14648	3.306e-20	2.69618348841829e-10	0.0150626450403427	0.3763491314908	3.59110322501854	7.45008580525861	Up	Up	Yes	Junction	ENSG00000244731
chr6:31995795-31995954(+)	C4A	rs2395149:32325562:G:A	G	A	G	1.2172	6.2099999999999994e-30	9.03292502222455e-30	0.0150626450403427	0.3763491314908	3.59110322501854	13.1381951375185	Up	Up	Yes	Junction	ENSG00000244731
chr6:31995795-31995954(+)	C4A	rs3129915:32332264:G:A	G	A	G	1.1465	1.27e-20	4.948858912351991e-10	0.0150626450403427	0.3763491314908	3.59110322501854	7.35388843072834	Up	Up	Yes	Junction	ENSG00000244731
chr6:31995795-31995954(+)	C4A	rs3129916:32332322:G:A	G	A	G	1.1461	1.58e-20	4.948858912351991e-10	0.0150626450403427	0.3763491314908	3.59110322501854	7.35388843072834	Up	Up	Yes	Junction	ENSG00000244731
chr6:31995795-31995954(+)	C4A	rs3129917:32332765:G:A	G	A	G	1.1459	2.5599999999999998e-20	4.948858912351991e-10	0.0150626450403427	0.3763491314908	3.59110322501854	7.35388843072834	Up	Up	Yes	Junction	ENSG00000244731
chr6:31995795-31995954(+)	C4A	rs3129919:32332791:C:T	C	T	C	1.1432	2.25e-19	4.948858912351991e-10	0.0150626450403427	0.3763491314908	3.59110322501854	7.35388843072834	Up	Up	Yes	Junction	ENSG00000244731
chr6:31995795-31995954(+)	C4A	rs3129924:32333299:C:T	C	T	C	1.1463	1.3999999999999995e-20	4.948858912351991e-10	0.0150626450403427	0.3763491314908	3.59110322501854	7.35388843072834	Up	Up	Yes	Junction	ENSG00000244731
chr6:31995795-31995954(+)	C4A	rs3129925:32333419:G:A	G	A	G	1.1466	1.19e-20	4.948858912351991e-10	0.0150626450403427	0.3763491314908	3.59110322501854	7.35388843072834	Up	Up	Yes	Junction	ENSG00000244731
chr6:31995795-31995954(+)	C4A	rs3129926:32333480:T:C	T	C	T	1.1463	1.3400000000000001e-20	1.21286221943892e-09	0.0150626450403427	0.3763491314908	3.59110322501854	7.20965107282768	Up	Up	Yes	Junction	ENSG00000244731
chr6:31995795-31995954(+)	C4A	rs2143462	G	A	G	1.1469	8.399999999999999e-21	7.95012998875138e-10	0.0150626450403427	0.3763491314908	3.59110322501854	7.277953458563499	Up	Up	Yes	Junction	ENSG00000244731
chr6:31995795-31995954(+)	C4A	rs2143461:32335347:G:A	G	A	G	1.1463	1.35e-20	4.948858912351991e-10	0.0150626450403427	0.3763491314908	3.59110322501854	7.35388843072834	Up	Up	Yes	Junction	ENSG00000244731
chr6:31995795-31995954(+)	C4A	rs3129933:32336161:G:A	G	A	G	1.1497	8.97e-21	2.69618348841829e-10	0.0150626450403427	0.3763491314908	3.59110322501854	7.45008580525861	Up	Up	Yes	Junction	ENSG00000244731
chr6:31995795-31995954(+)	C4A	rs3129935:32336205:A:G	A	G	A	1.1495	4.04e-21	4.948858912351991e-10	0.0150626450403427	0.3763491314908	3.59110322501854	7.35388843072834	Up	Up	Yes	Junction	ENSG00000244731
chr6:31995795-31995954(+)	C4A	rs3129937	C	A	C	1.1497	3.65e-21	4.948858912351991e-10	0.0150626450403427	0.3763491314908	3.59110322501854	7.35388843072834	Up	Up	Yes	Junction	ENSG00000244731
chr6:31995795-31995954(+)	C4A	rs3129939	A	G	A	1.1498	3.5799999999999994e-21	4.948858912351991e-10	0.0150626450403427	0.3763491314908	3.59110322501854	7.35388843072834	Up	Up	Yes	Junction	ENSG00000244731
chr6:31995795-31995954(+)	C4A	rs111314530:32337444:C:CCTAT	CCTAT	C	C	0.870576	7.449e-21	4.948858912351991e-10	0.0150626450403427	0.3763491314908	3.59110322501854	7.35388843072834	Up	Up	Yes	Junction	ENSG00000244731
chr6:31995795-31995954(+)	C4A	rs374583688:32337947:AGCTCTTACATTG:A	A	AGCTCTTACATTG	AGCTCTTACATTG	0.8708370000000001	2.3419999999999996e-22	6.56037944207e-09	0.0150626450403427	0.3763491314908	3.59110322501854	6.931449551675018	Up	Up	Yes	Junction	ENSG00000244731
chr6:31995795-31995954(+)	C4A	rs3129942:32338283:G:T	G	T	G	1.1282	6.43e-19	0.000107005248770278	0.0150626450403427	0.3763491314908	3.59110322501854	5.0755750452743085	Up	Up	Yes	Junction	ENSG00000244731
chr6:31995795-31995954(+)	C4A	rs3129943	A	G	A	1.1234	2.92e-18	0.000171292588842173	0.0150626450403427	0.3763491314908	3.59110322501854	4.968901038742099	Up	Up	Yes	Junction	ENSG00000244731
chr6:31995795-31995954(+)	C4A	rs2050190	A	G	A	1.1048	9.27e-15	0.000406879270638009	0.0150626450403427	0.3763491314908	3.59110322501854	4.76647691307613	Up	Up	Yes	Junction	ENSG00000244731
chr6:31995795-31995954(+)	C4A	rs3117109:32340871:C:T	C	T	C	1.2229	3.5399999999999997e-28	3.68473952733952e-26	0.0150626450403427	0.3763491314908	3.59110322501854	12.2043870990947	Up	Up	Yes	Junction	ENSG00000244731
chr6:31995795-31995954(+)	C4A	rs3129945	G	A	G	1.1474	3.82e-23	6.169768422204499e-05	0.0150626450403427	0.3763491314908	3.59110322501854	5.19759703751515	Up	Up	Yes	Junction	ENSG00000244731
chr6:31995795-31995954(+)	C4A	rs2894251:32343236:A:G	A	G	A	1.2009999999999998	5.3e-28	6.48614127238085e-15	0.0150626450403427	0.3763491314908	3.59110322501854	9.00608900307179	Up	Up	Yes	Junction	ENSG00000244731
chr6:31995795-31995954(+)	C4A	rs2395151:32343339:G:A	G	A	G	1.2003	6.65e-28	1.5567070998605301e-15	0.0150626450403427	0.3763491314908	3.59110322501854	9.19999930737737	Up	Up	Yes	Junction	ENSG00000244731
chr6:31995795-31995954(+)	C4A	rs3117106	T	C	T	1.1648	4.82e-23	2.69724183907805e-06	0.0150626450403427	0.3763491314908	3.59110322501854	5.84400569924062	Up	Up	Yes	Junction	ENSG00000244731
chr6:31995795-31995954(+)	C4A	rs2894254	T	G	T	1.2126	3.63e-29	2.0614048076097892e-29	0.0150626450403427	0.3763491314908	3.59110322501854	13.0467831237415	Up	Up	Yes	Junction	ENSG00000244731
chr6:31995795-31995954(+)	C4A	rs150353632:32346463:ATTTTGTG:A	A	ATTTTGTG	ATTTTGTG	0.832851	6.211000000000001e-28	9.21157614203355e-15	0.0150626450403427	0.3763491314908	3.59110322501854	8.95787675205083	Up	Up	Yes	Junction	ENSG00000244731
chr6:31995795-31995954(+)	C4A	rs200411589:32347070:AAT:A	A	AAT	AAT	0.824235	9.316e-30	9.03292502222455e-30	0.0150626450403427	0.3763491314908	3.59110322501854	13.1381951375185	Up	Up	Yes	Junction	ENSG00000244731
chr6:31995795-31995954(+)	C4A	rs3117103:32349557:A:T	A	T	A	1.2004	7.3300000000000015e-28	6.48614127238085e-15	0.0150626450403427	0.3763491314908	3.59110322501854	9.00608900307179	Up	Up	Yes	Junction	ENSG00000244731
chr6:31995795-31995954(+)	C4A	rs3129950:32358201:G:C	G	C	G	1.2141	4.6e-29	9.03292502222455e-30	0.0150626450403427	0.3763491314908	3.59110322501854	13.1381951375185	Up	Up	Yes	Junction	ENSG00000244731
chr6:31995795-31995954(+)	C4A	rs3117099	G	A	G	1.1452	1.57e-22	3.09196180588073e-05	0.0150626450403427	0.3763491314908	3.59110322501854	5.34665358969937	Up	Up	Yes	Junction	ENSG00000244731
chr6:31995795-31995954(+)	C4A	rs3117097:32358689:A:G	A	G	A	1.1773	1.46e-25	2.43282174831159e-12	0.0150626450403427	0.3763491314908	3.59110322501854	8.16540555031719	Up	Up	Yes	Junction	ENSG00000244731
chr6:31995795-31995954(+)	C4A	rs3129953:32361821:C:T	C	T	C	1.1795	2.3400000000000003e-26	2.43282174831159e-12	0.0150626450403427	0.3763491314908	3.59110322501854	8.16540555031719	Up	Up	Yes	Junction	ENSG00000244731
chr6:31995795-31995954(+)	C4A	rs1980493	T	C	T	1.1768	2.2399999999999996e-25	2.43282174831159e-12	0.0150626450403427	0.3763491314908	3.59110322501854	8.16540555031719	Up	Up	Yes	Junction	ENSG00000244731
chr6:31995795-31995954(+)	C4A	rs3129956:32368462:G:A	G	A	G	1.2119	2.95e-29	9.03292502222455e-30	0.0150626450403427	0.3763491314908	3.59110322501854	13.1381951375185	Up	Up	Yes	Junction	ENSG00000244731
chr6:31995795-31995954(+)	C4A	rs2395158:32374595:A:G	A	G	A	1.1758	3.91e-25	4.641112041304059e-13	0.0150626450403427	0.3763491314908	3.59110322501854	8.40645630661823	Up	Up	Yes	Junction	ENSG00000244731
chr6:31995795-31995954(+)	C4A	rs3129959:32375796:A:T	A	T	A	1.175	7.379999999999998e-25	4.641112041304059e-13	0.0150626450403427	0.3763491314908	3.59110322501854	8.40645630661823	Up	Up	Yes	Junction	ENSG00000244731
chr6:31995795-31995954(+)	C4A	rs9268510:32378503:G:A	G	A	G	1.1748	6.7099999999999975e-25	9.03292502222455e-30	0.0150626450403427	0.3763491314908	3.59110322501854	13.1381951375185	Up	Up	Yes	Junction	ENSG00000244731
chr6:31995795-31995954(+)	C4A	rs3129963	A	G	A	1.1608	1.48e-23	3.17321799330638e-11	0.0150626450403427	0.3763491314908	3.59110322501854	7.78137784008947	Up	Up	Yes	Junction	ENSG00000244731
chr6:31995795-31995954(+)	C4A	rs3129965:32380830:G:C	G	C	G	1.1613	1.1300000000000001e-23	6.16830883910561e-11	0.0150626450403427	0.3763491314908	3.59110322501854	7.6796478320032415	Up	Up	Yes	Junction	ENSG00000244731
chr6:31995795-31995954(+)	C4A	rs3129966:32381280:G:C	G	C	G	1.2134	8.97e-29	1.85988460474452e-22	0.0150626450403427	0.3763491314908	3.59110322501854	11.2108461370804	Up	Up	Yes	Junction	ENSG00000244731
chr6:31995795-31995954(+)	C4A	rs3129967:32381461:C:T	C	T	C	1.099	1.34e-13	0.000677044381046994	0.0150626450403427	0.3763491314908	3.59110322501854	4.64320434928082	Up	Up	Yes	Junction	ENSG00000244731
chr6:31995795-31995954(+)	C4A	rs3129968:32381472:T:C	T	C	T	1.0996	9.45e-14	0.000317325056975539	0.0150626450403427	0.3763491314908	3.59110322501854	4.8254590426091	Up	Up	Yes	Junction	ENSG00000244731
chr6:31995795-31995954(+)	C4A	rs371707645:32381852:GAA:G	G	GAA	GAA	0.8603639999999999	4.365e-24	8.831845767822029e-11	0.0150626450403427	0.3763491314908	3.59110322501854	7.62429665660959	Up	Up	Yes	Junction	ENSG00000244731
chr6:31995795-31995954(+)	C4A	rs743862	T	C	T	1.0782	1.6300000000000002e-09	3.8727681382011215e-05	0.0150626450403427	0.3763491314908	3.59110322501854	5.29861871385381	Up	Up	Yes	Junction	ENSG00000244731
chr6:31995795-31995954(+)	C4A	rs9279642:32382363:AG:A	A	AG	AG	0.856929	4.564e-24	2.36545899449131e-16	0.0150626450403427	0.3763491314908	3.59110322501854	9.452088454887509	Up	Up	Yes	Junction	ENSG00000244731
chr6:31995795-31995954(+)	C4A	rs3129969:32382609:C:G	C	G	C	1.1704	1.03e-24	1.79001636636137e-16	0.0150626450403427	0.3763491314908	3.59110322501854	9.48900386537835	Up	Up	Yes	Junction	ENSG00000244731
chr6:31995795-31995954(+)	C4A	rs3129970:32382638:T:C	T	C	T	1.1703	1.1100000000000002e-24	1.79001636636137e-16	0.0150626450403427	0.3763491314908	3.59110322501854	9.48900386537835	Up	Up	Yes	Junction	ENSG00000244731
chr6:31995795-31995954(+)	C4A	rs2006174:32382749:A:G	A	G	A	1.1698	1.0099999999999999e-24	3.3555544372925807e-15	0.0150626450403427	0.3763491314908	3.59110322501854	9.09598055439149	Up	Up	Yes	Junction	ENSG00000244731
chr6:31995795-31995954(+)	C4A	rs6930571:32383208:G:T	G	T	G	1.1671	3.31e-23	2.100704405503e-16	0.0150626450403427	0.3763491314908	3.59110322501854	9.467851974162901	Up	Up	Yes	Junction	ENSG00000244731
chr6:31995795-31995954(+)	C4A	rs9268530	T	C	T	1.1733	3.24e-24	2.100704405503e-16	0.0150626450403427	0.3763491314908	3.59110322501854	9.467851974162901	Up	Up	Yes	Junction	ENSG00000244731
chr6:31995795-31995954(+)	C4A	rs9268531:32383246:T:G	T	G	T	1.1707	2.53e-25	2.100704405503e-16	0.0150626450403427	0.3763491314908	3.59110322501854	9.467851974162901	Up	Up	Yes	Junction	ENSG00000244731
chr6:31995795-31995954(+)	C4A	rs9268532:32383249:T:C	T	C	T	1.1675	8.540000000000002e-25	2.100704405503e-16	0.0150626450403427	0.3763491314908	3.59110322501854	9.467851974162901	Up	Up	Yes	Junction	ENSG00000244731
chr6:31995795-31995954(+)	C4A	rs9268534:32383307:T:G	T	G	T	1.1705	5.849999999999999e-25	2.100704405503e-16	0.0150626450403427	0.3763491314908	3.59110322501854	9.467851974162901	Up	Up	Yes	Junction	ENSG00000244731
chr6:31995795-31995954(+)	C4A	rs6908065:32383341:A:C	A	C	A	1.1704	6.079999999999999e-25	2.100704405503e-16	0.0150626450403427	0.3763491314908	3.59110322501854	9.467851974162901	Up	Up	Yes	Junction	ENSG00000244731
chr6:31995795-31995954(+)	C4A	rs6908056:32383360:G:A	G	A	G	1.1705	5.95e-25	2.100704405503e-16	0.0150626450403427	0.3763491314908	3.59110322501854	9.467851974162901	Up	Up	Yes	Junction	ENSG00000244731
chr6:31995795-31995954(+)	C4A	rs6930933:32383410:G:T	G	T	G	1.1707	5.04e-25	2.100704405503e-16	0.0150626450403427	0.3763491314908	3.59110322501854	9.467851974162901	Up	Up	Yes	Junction	ENSG00000244731
chr6:31995795-31995954(+)	C4A	rs3135382	T	G	T	1.1706	5.520000000000001e-25	2.100704405503e-16	0.0150626450403427	0.3763491314908	3.59110322501854	9.467851974162901	Up	Up	Yes	Junction	ENSG00000244731
chr6:31995795-31995954(+)	C4A	rs2001099:32383633:G:C	G	C	G	1.1713	2.14e-25	6.23754384036546e-16	0.0150626450403427	0.3763491314908	3.59110322501854	9.32301408584908	Up	Up	Yes	Junction	ENSG00000244731
chr6:31995795-31995954(+)	C4A	rs2001098:32383837:G:A	G	A	G	1.1706	5.4e-25	2.100704405503e-16	0.0150626450403427	0.3763491314908	3.59110322501854	9.467851974162901	Up	Up	Yes	Junction	ENSG00000244731
chr6:31995795-31995954(+)	C4A	rs2001097	G	T	G	1.1706	5.4e-25	7.24173976412696e-16	0.0150626450403427	0.3763491314908	3.59110322501854	9.30298182967509	Up	Up	Yes	Junction	ENSG00000244731
chr6:31995795-31995954(+)	C4A	rs3135381:32384343:G:A	G	A	G	1.1708	4.91e-25	2.100704405503e-16	0.0150626450403427	0.3763491314908	3.59110322501854	9.467851974162901	Up	Up	Yes	Junction	ENSG00000244731
chr6:31995795-31995954(+)	C4A	rs2227138	C	T	C	1.1846	4.1500000000000003e-26	7.60829836158744e-22	0.0150626450403427	0.3763491314908	3.59110322501854	11.042401627062302	Up	Up	Yes	Junction	ENSG00000244731
chr6:31995795-31995954(+)	C4A	rs3135380	A	C	A	1.1706	5.41e-25	7.43811717461221e-14	0.0150626450403427	0.3763491314908	3.59110322501854	8.66724954159953	Up	Up	Yes	Junction	ENSG00000244731
chr6:31995795-31995954(+)	C4A	rs3135379:32384900:T:C	T	C	T	1.1704	6.0399999999999985e-25	2.100704405503e-16	0.0150626450403427	0.3763491314908	3.59110322501854	9.467851974162901	Up	Up	Yes	Junction	ENSG00000244731
chr6:31995795-31995954(+)	C4A	rs3135378:32385099:G:A	G	A	G	1.1701	8.34e-25	2.100704405503e-16	0.0150626450403427	0.3763491314908	3.59110322501854	9.467851974162901	Up	Up	Yes	Junction	ENSG00000244731
chr6:31995795-31995954(+)	C4A	rs3135376	A	G	A	1.1707	5.21e-25	1.47705912470182e-16	0.0150626450403427	0.3763491314908	3.59110322501854	9.514326910465213	Up	Up	Yes	Junction	ENSG00000244731
chr6:31995795-31995954(+)	C4A	rs3135375	G	A	G	1.1706	5.610000000000001e-25	2.100704405503e-16	0.0150626450403427	0.3763491314908	3.59110322501854	9.467851974162901	Up	Up	Yes	Junction	ENSG00000244731
chr6:31995795-31995954(+)	C4A	rs3135374	C	A	C	1.1706	6.43e-25	2.100704405503e-16	0.0150626450403427	0.3763491314908	3.59110322501854	9.467851974162901	Up	Up	Yes	Junction	ENSG00000244731
chr6:31995795-31995954(+)	C4A	rs3135373:32385653:A:G	A	G	A	1.1701	8.409999999999998e-25	2.100704405503e-16	0.0150626450403427	0.3763491314908	3.59110322501854	9.467851974162901	Up	Up	Yes	Junction	ENSG00000244731
chr6:31995795-31995954(+)	C4A	rs3135372	C	A	C	1.1706	5.4e-25	2.100704405503e-16	0.0150626450403427	0.3763491314908	3.59110322501854	9.467851974162901	Up	Up	Yes	Junction	ENSG00000244731
chr6:31995795-31995954(+)	C4A	rs2187820	C	T	C	1.1705	5.95e-25	2.100704405503e-16	0.0150626450403427	0.3763491314908	3.59110322501854	9.467851974162901	Up	Up	Yes	Junction	ENSG00000244731
chr6:31995795-31995954(+)	C4A	rs2157336:32386061:C:T	C	T	C	1.1704	6.06e-25	2.100704405503e-16	0.0150626450403427	0.3763491314908	3.59110322501854	9.467851974162901	Up	Up	Yes	Junction	ENSG00000244731
chr6:31995795-31995954(+)	C4A	rs2187819:32386383:A:G	A	G	A	1.1708	4.82e-25	2.100704405503e-16	0.0150626450403427	0.3763491314908	3.59110322501854	9.467851974162901	Up	Up	Yes	Junction	ENSG00000244731
chr6:31995795-31995954(+)	C4A	rs6457570:32386495:T:C	T	C	T	1.1639	9.75e-24	2.100704405503e-16	0.0150626450403427	0.3763491314908	3.59110322501854	9.467851974162901	Up	Up	Yes	Junction	ENSG00000244731
chr6:31995795-31995954(+)	C4A	rs6457571:32386506:T:C	T	C	T	1.1634	1.3099999999999999e-23	2.100704405503e-16	0.0150626450403427	0.3763491314908	3.59110322501854	9.467851974162901	Up	Up	Yes	Junction	ENSG00000244731
chr6:31995795-31995954(+)	C4A	rs6457573:32386643:G:A	G	A	G	1.1711	4.21e-25	2.100704405503e-16	0.0150626450403427	0.3763491314908	3.59110322501854	9.467851974162901	Up	Up	Yes	Junction	ENSG00000244731
chr6:31995795-31995954(+)	C4A	rs3135371:32386699:A:G	A	G	A	1.1840000000000002	2.85e-26	1.7851226193221497e-20	0.0150626450403427	0.3763491314908	3.59110322501854	10.6597919844416	Up	Up	Yes	Junction	ENSG00000244731
chr6:31995795-31995954(+)	C4A	rs3135370:32386707:T:C	T	C	T	1.1704	8.409999999999998e-25	2.100704405503e-16	0.0150626450403427	0.3763491314908	3.59110322501854	9.467851974162901	Up	Up	Yes	Junction	ENSG00000244731
chr6:31995795-31995954(+)	C4A	rs3135369:32387221:G:A	G	A	G	1.1356	4.22e-21	0.00389305344384452	0.0150626450403427	0.3763491314908	3.59110322501854	4.1892297514075	Up	Up	Yes	Junction	ENSG00000244731
chr6:31995795-31995954(+)	C4A	rs2395160:32387432:G:A	G	A	G	1.2077	8.73e-28	2.11568239298146e-28	0.0150626450403427	0.3763491314908	3.59110322501854	12.7864572162415	Up	Up	Yes	Junction	ENSG00000244731
chr6:31995795-31995954(+)	C4A	rs2395161	A	C	A	1.1705	5.9e-25	2.100704405503e-16	0.0150626450403427	0.3763491314908	3.59110322501854	9.467851974162901	Up	Up	Yes	Junction	ENSG00000244731
chr6:31995795-31995954(+)	C4A	rs2395162	G	T	G	1.1708	4.970000000000001e-25	2.100704405503e-16	0.0150626450403427	0.3763491314908	3.59110322501854	9.467851974162901	Up	Up	Yes	Junction	ENSG00000244731
chr6:31995795-31995954(+)	C4A	rs2395164:32387860:C:T	C	T	C	1.1705	5.789999999999999e-25	4.1212140706065903e-16	0.0150626450403427	0.3763491314908	3.59110322501854	9.37823874960347	Up	Up	Yes	Junction	ENSG00000244731
chr6:31995795-31995954(+)	C4A	rs2395167:32388308:C:T	C	T	C	1.1722	2.5000000000000003e-25	2.100704405503e-16	0.0150626450403427	0.3763491314908	3.59110322501854	9.467851974162901	Up	Up	Yes	Junction	ENSG00000244731
chr6:31995795-31995954(+)	C4A	rs2213580	T	C	T	1.1706	5.570000000000001e-25	6.979287495358448e-17	0.0150626450403427	0.3763491314908	3.59110322501854	9.6130971020575	Up	Up	Yes	Junction	ENSG00000244731
chr6:31995795-31995954(+)	C4A	rs3135366	T	C	T	1.1711	4.82e-25	1.4203108541289597e-15	0.0150626450403427	0.3763491314908	3.59110322501854	9.21232180980731	Up	Up	Yes	Junction	ENSG00000244731
chr6:31995795-31995954(+)	C4A	rs9268557	T	C	C	0.9287200000000001	1.73e-10	0.0254932457134214	0.0150626450403427	0.3763491314908	3.59110322501854	3.62335729830729	Up	Up	Yes	Junction	ENSG00000244731
chr6:31995795-31995954(+)	C4A	rs3135364:32389545:A:G	A	G	A	1.1452	1.13e-21	9.23616988300318e-15	0.0150626450403427	0.3763491314908	3.59110322501854	8.95750779982167	Up	Up	Yes	Junction	ENSG00000244731
chr6:31995795-31995954(+)	C4A	rs3135363	A	G	A	1.1161	1.45e-16	1.2261729680334101e-06	0.0150626450403427	0.3763491314908	3.59110322501854	5.99665286967014	Up	Up	Yes	Junction	ENSG00000244731
chr6:31995795-31995954(+)	C4A	rs3135362:32389747:T:G	T	G	T	1.1634	3.55e-24	1.1491384640357302e-11	0.0150626450403427	0.3763491314908	3.59110322501854	7.935052366260709	Up	Up	Yes	Junction	ENSG00000244731
chr6:31995795-31995954(+)	C4A	rs2395168:32390196:T:C	T	C	T	1.1682	7.319999999999999e-25	1.1920866188957499e-17	0.0150626450403427	0.3763491314908	3.59110322501854	9.84247075788941	Up	Up	Yes	Junction	ENSG00000244731
chr6:31995795-31995954(+)	C4A	rs2894255:32390332:C:T	C	T	C	1.1821	1.8100000000000003e-26	3.1893064907559093e-22	0.0150626450403427	0.3763491314908	3.59110322501854	11.146505120110099	Up	Up	Yes	Junction	ENSG00000244731
chr6:31995795-31995954(+)	C4A	rs3135358:32390748:C:T	C	T	C	1.1701	2.45e-25	1.1920866188957499e-17	0.0150626450403427	0.3763491314908	3.59110322501854	9.84247075788941	Up	Up	Yes	Junction	ENSG00000244731
chr6:31995795-31995954(+)	C4A	6:32391192:T:C	T	C	T	1.172	1.84e-26	6.4668667447253e-12	0.0150626450403427	0.3763491314908	3.59110322501854	8.02088919022432	Up	Up	Yes	Junction	ENSG00000244731
chr6:31995795-31995954(+)	C4A	rs9279646:32391309:TAA:T	T	TAA	TAA	0.8533379999999999	8.649e-26	1.1920866188957499e-17	0.0150626450403427	0.3763491314908	3.59110322501854	9.84247075788941	Up	Up	Yes	Junction	ENSG00000244731
chr6:31995795-31995954(+)	C4A	rs3135356:32391516:G:A	G	A	G	1.17	2.55e-25	2.52005006586704e-17	0.0150626450403427	0.3763491314908	3.59110322501854	9.74569569710161	Up	Up	Yes	Junction	ENSG00000244731
chr6:31995795-31995954(+)	C4A	rs149900446:32392268:A:AT	A	AT	A	1.14866	6.274e-21	1.73354611720014e-14	0.0150626450403427	0.3763491314908	3.59110322501854	8.87057921324789	Up	Up	Yes	Junction	ENSG00000244731
chr6:31995795-31995954(+)	C4A	rs2157334:32392543:T:C	T	C	T	1.1656	1.1e-24	6.4668667447253e-12	0.0150626450403427	0.3763491314908	3.59110322501854	8.02088919022432	Up	Up	Yes	Junction	ENSG00000244731
chr6:31995795-31995954(+)	C4A	rs2157333:32392591:T:C	T	C	T	1.1192	1.17e-19	0.000120118782529046	0.0150626450403427	0.3763491314908	3.59110322501854	5.04964705903864	Up	Up	Yes	Junction	ENSG00000244731
chr6:31995795-31995954(+)	C4A	rs3135353	C	T	C	1.1827	7.099999999999997e-26	7.60829836158744e-22	0.0150626450403427	0.3763491314908	3.59110322501854	11.042401627062302	Up	Up	Yes	Junction	ENSG00000244731
chr6:31995795-31995954(+)	C4A	rs3135351	C	A	C	1.17	2.62e-25	1.1920866188957499e-17	0.0150626450403427	0.3763491314908	3.59110322501854	9.84247075788941	Up	Up	Yes	Junction	ENSG00000244731
chr6:31995795-31995954(+)	C4A	rs3129841:32393959:T:C	T	C	T	1.1692	4.76e-25	1.97988009335253e-16	0.0150626450403427	0.3763491314908	3.59110322501854	9.47567333276157	Up	Up	Yes	Junction	ENSG00000244731
chr6:31995795-31995954(+)	C4A	rs3135349:32394027:A:G	A	G	A	1.1705	4.58e-25	6.06075885241375e-12	0.0150626450403427	0.3763491314908	3.59110322501854	8.0305483788893	Up	Up	Yes	Junction	ENSG00000244731
chr6:31995795-31995954(+)	C4A	rs3129842:32394060:T:C	T	C	T	1.1657	1.08e-24	6.06075885241375e-12	0.0150626450403427	0.3763491314908	3.59110322501854	8.0305483788893	Up	Up	Yes	Junction	ENSG00000244731
chr6:31995795-31995954(+)	C4A	rs2395170:32394313:A:C	A	C	A	1.1653	6.9999999999999995e-25	6.06075885241375e-12	0.0150626450403427	0.3763491314908	3.59110322501854	8.0305483788893	Up	Up	Yes	Junction	ENSG00000244731
chr6:31995795-31995954(+)	C4A	rs2395171	C	T	C	1.166	1.0099999999999999e-24	6.51307023172021e-12	0.0150626450403427	0.3763491314908	3.59110322501854	8.01983139067665	Up	Up	Yes	Junction	ENSG00000244731
chr6:31995795-31995954(+)	C4A	rs3135345:32394585:C:T	C	T	C	1.1699	3.67e-25	1.1920866188957499e-17	0.0150626450403427	0.3763491314908	3.59110322501854	9.84247075788941	Up	Up	Yes	Junction	ENSG00000244731
chr6:31995795-31995954(+)	C4A	rs763035:32394845:G:A	G	A	G	1.1745	5.42e-26	1.1920866188957499e-17	0.0150626450403427	0.3763491314908	3.59110322501854	9.84247075788941	Up	Up	Yes	Junction	ENSG00000244731
chr6:31995795-31995954(+)	C4A	rs732162:32394913:G:A	G	A	G	1.119	1.37e-19	0.000275792663535342	0.0150626450403427	0.3763491314908	3.59110322501854	4.85852510969805	Up	Up	Yes	Junction	ENSG00000244731
chr6:31995795-31995954(+)	C4A	rs1894552:32395465:T:G	T	G	T	1.1667	4.3899999999999995e-25	9.4923768473653e-16	0.0150626450403427	0.3763491314908	3.59110322501854	9.26674754160527	Up	Up	Yes	Junction	ENSG00000244731
chr6:31995795-31995954(+)	C4A	rs2105903:32395656:A:T	A	T	A	1.1663	4.77e-25	1.05578280776232e-14	0.0150626450403427	0.3763491314908	3.59110322501854	8.93904418074388	Up	Up	Yes	Junction	ENSG00000244731
chr6:31995795-31995954(+)	C4A	rs2105902:32395698:A:T	A	T	A	1.1821	1.15e-25	7.60829836158744e-22	0.0150626450403427	0.3763491314908	3.59110322501854	11.042401627062302	Up	Up	Yes	Junction	ENSG00000244731
chr6:31995795-31995954(+)	C4A	rs3129843	A	G	A	1.2135	1.38e-28	2.11568239298146e-28	0.0150626450403427	0.3763491314908	3.59110322501854	12.7864572162415	Up	Up	Yes	Junction	ENSG00000244731
chr6:31995795-31995954(+)	C4A	rs3129844:32395835:A:G	A	G	A	1.0828	4.2999999999999996e-10	9.50086113808608e-06	0.0150626450403427	0.3763491314908	3.59110322501854	5.59260019431438	Up	Up	Yes	Junction	ENSG00000244731
chr6:31995795-31995954(+)	C4A	rs3129845:32396277:A:G	A	G	A	1.0823	4.2500000000000003e-10	9.451016674603892e-05	0.0150626450403427	0.3763491314908	3.59110322501854	5.10338231400413	Up	Up	Yes	Junction	ENSG00000244731
chr6:31995795-31995954(+)	C4A	rs3135343:32396313:C:T	C	T	C	1.0823	4.2500000000000003e-10	9.451016674603892e-05	0.0150626450403427	0.3763491314908	3.59110322501854	5.10338231400413	Up	Up	Yes	Junction	ENSG00000244731
chr6:31995795-31995954(+)	C4A	rs3129846	A	G	A	1.0817	5.96e-10	9.451016674603892e-05	0.0150626450403427	0.3763491314908	3.59110322501854	5.10338231400413	Up	Up	Yes	Junction	ENSG00000244731
chr6:31995795-31995954(+)	C4A	rs3129847:32396506:A:G	A	G	A	1.083	3.8199999999999997e-10	8.45494869095945e-06	0.0150626450403427	0.3763491314908	3.59110322501854	5.61644187526059	Up	Up	Yes	Junction	ENSG00000244731
chr6:31995795-31995954(+)	C4A	rs3135342	G	T	G	1.0823	5.37e-10	8.45494869095945e-06	0.0150626450403427	0.3763491314908	3.59110322501854	5.61644187526059	Up	Up	Yes	Junction	ENSG00000244731
chr6:31995795-31995954(+)	C4A	rs3129848	G	A	G	1.0827	4.53e-10	5.92917262586819e-06	0.0150626450403427	0.3763491314908	3.59110322501854	5.687968028950219	Up	Up	Yes	Junction	ENSG00000244731
chr6:31995795-31995954(+)	C4A	rs3129851:32397712:A:C	A	C	A	1.0945	3.04e-12	0.000317989534506341	0.0150626450403427	0.3763491314908	3.59110322501854	4.82497158941791	Up	Up	Yes	Junction	ENSG00000244731
chr6:31995795-31995954(+)	C4A	rs3129853:32398648:G:A	G	A	G	1.0824	5.03e-10	6.25546045042512e-06	0.0150626450403427	0.3763491314908	3.59110322501854	5.6772367853597	Up	Up	Yes	Junction	ENSG00000244731
chr6:31995795-31995954(+)	C4A	rs3129855:32398841:A:G	A	G	A	1.2137	8.909999999999998e-29	9.03292502222455e-30	0.0150626450403427	0.3763491314908	3.59110322501854	13.1381951375185	Up	Up	Yes	Junction	ENSG00000244731
chr6:31995795-31995954(+)	C4A	rs3135340:32398872:T:G	T	G	T	1.0813	7.000000000000001e-10	5.10353507329543e-06	0.0150626450403427	0.3763491314908	3.59110322501854	5.717928893617178	Up	Up	Yes	Junction	ENSG00000244731
chr6:31995795-31995954(+)	C4A	rs4988822:32398975:C:T	C	T	C	1.079	1.49e-09	5.10353507329543e-06	0.0150626450403427	0.3763491314908	3.59110322501854	5.717928893617178	Up	Up	Yes	Junction	ENSG00000244731
chr6:31995795-31995954(+)	C4A	rs4988821	A	G	A	1.0823	5.269999999999999e-10	5.10353507329543e-06	0.0150626450403427	0.3763491314908	3.59110322501854	5.717928893617178	Up	Up	Yes	Junction	ENSG00000244731
chr6:31995795-31995954(+)	C4A	rs4988820:32399158:C:T	C	T	C	1.0977	1.16e-12	5.10353507329543e-06	0.0150626450403427	0.3763491314908	3.59110322501854	5.717928893617178	Up	Up	Yes	Junction	ENSG00000244731
chr6:31995795-31995954(+)	C4A	rs3129856:32399337:T:C	T	C	T	1.2137	8.909999999999998e-29	9.03292502222455e-30	0.0150626450403427	0.3763491314908	3.59110322501854	13.1381951375185	Up	Up	Yes	Junction	ENSG00000244731
chr6:31995795-31995954(+)	C4A	rs3129857:32399785:A:G	A	G	A	1.0812	8.359999999999999e-10	0.000422641703215584	0.0150626450403427	0.3763491314908	3.59110322501854	4.757382095798009	Up	Up	Yes	Junction	ENSG00000244731
chr6:31995795-31995954(+)	C4A	rs2395172	T	C	T	1.0833	3.6799999999999997e-10	5.92917262586819e-06	0.0150626450403427	0.3763491314908	3.59110322501854	5.687968028950219	Up	Up	Yes	Junction	ENSG00000244731
chr6:31995795-31995954(+)	C4A	rs3129858	G	A	G	1.0824	5.170000000000001e-10	8.45494869095945e-06	0.0150626450403427	0.3763491314908	3.59110322501854	5.61644187526059	Up	Up	Yes	Junction	ENSG00000244731
chr6:31995795-31995954(+)	C4A	rs3129859:32400939:G:C	G	C	G	1.0823	4.22e-10	0.00064658074264382	0.0150626450403427	0.3763491314908	3.59110322501854	4.65450825523229	Up	Up	Yes	Junction	ENSG00000244731
chr6:31995795-31995954(+)	C4A	rs3129861:32401532:T:A	T	A	T	1.1833	1.2399999999999995e-26	1.16162620678292e-22	0.0150626450403427	0.3763491314908	3.59110322501854	11.2668535742076	Up	Up	Yes	Junction	ENSG00000244731
chr6:31995795-31995954(+)	C4A	rs3135337:32401534:C:T	C	T	C	1.0789	1.52e-09	0.00284235099335927	0.0150626450403427	0.3763491314908	3.59110322501854	4.27486867581786	Up	Up	Yes	Junction	ENSG00000244731
chr6:31995795-31995954(+)	C4A	rs9281806:32403240:G:GT	G	GT	G	1.0885	4.942e-11	8.45494869095945e-06	0.0150626450403427	0.3763491314908	3.59110322501854	5.61644187526059	Up	Up	Yes	Junction	ENSG00000244731
chr6:31995795-31995954(+)	C4A	rs983561:32403655:T:G	T	G	T	1.0834	3.21e-10	8.45494869095945e-06	0.0150626450403427	0.3763491314908	3.59110322501854	5.61644187526059	Up	Up	Yes	Junction	ENSG00000244731
chr6:31995795-31995954(+)	C4A	rs3135398:32403934:C:T	C	T	C	1.0834	3.21e-10	8.45494869095945e-06	0.0150626450403427	0.3763491314908	3.59110322501854	5.61644187526059	Up	Up	Yes	Junction	ENSG00000244731
chr6:31995795-31995954(+)	C4A	rs3129864:32404043:A:G	A	G	A	1.0834	3.21e-10	8.45494869095945e-06	0.0150626450403427	0.3763491314908	3.59110322501854	5.61644187526059	Up	Up	Yes	Junction	ENSG00000244731
chr6:31995795-31995954(+)	C4A	rs5000563:32404135:A:G	A	G	A	1.0835	3.07e-10	8.45494869095945e-06	0.0150626450403427	0.3763491314908	3.59110322501854	5.61644187526059	Up	Up	Yes	Junction	ENSG00000244731
chr6:31995795-31995954(+)	C4A	rs3135396:32404213:C:T	C	T	C	1.0833	3.32e-10	8.45494869095945e-06	0.0150626450403427	0.3763491314908	3.59110322501854	5.61644187526059	Up	Up	Yes	Junction	ENSG00000244731
chr6:31995795-31995954(+)	C4A	rs2395174	T	G	T	1.0831	3.71e-10	8.45494869095945e-06	0.0150626450403427	0.3763491314908	3.59110322501854	5.61644187526059	Up	Up	Yes	Junction	ENSG00000244731
chr6:31995795-31995954(+)	C4A	rs2395176:32405062:G:T	G	T	G	1.083	3.94e-10	8.45494869095945e-06	0.0150626450403427	0.3763491314908	3.59110322501854	5.61644187526059	Up	Up	Yes	Junction	ENSG00000244731
chr6:31995795-31995954(+)	C4A	rs2395177:32405076:G:C	G	C	G	1.0834	3.29e-10	8.45494869095945e-06	0.0150626450403427	0.3763491314908	3.59110322501854	5.61644187526059	Up	Up	Yes	Junction	ENSG00000244731
chr6:31995795-31995954(+)	C4A	rs3129870:32406100:C:T	C	T	C	1.0981	1.12e-12	8.45494869095945e-06	0.0150626450403427	0.3763491314908	3.59110322501854	5.61644187526059	Up	Up	Yes	Junction	ENSG00000244731
chr6:31995795-31995954(+)	C4A	rs9268632:32406412:C:G	C	G	C	1.0825	5e-10	0.000525624830722779	0.0150626450403427	0.3763491314908	3.59110322501854	4.7048613347264014	Up	Up	Yes	Junction	ENSG00000244731
chr6:31995795-31995954(+)	C4A	rs9268636:32406611:C:A	C	A	C	1.1655	1.04e-24	9.4923768473653e-16	0.0150626450403427	0.3763491314908	3.59110322501854	9.26674754160527	Up	Up	Yes	Junction	ENSG00000244731
chr6:31995795-31995954(+)	C4A	rs9268641:32406887:C:T	C	T	C	1.0827	5e-10	8.45494869095945e-06	0.0150626450403427	0.3763491314908	3.59110322501854	5.61644187526059	Up	Up	Yes	Junction	ENSG00000244731
chr6:31995795-31995954(+)	C4A	rs3129872:32407153:A:T	A	T	A	1.0824	5.08e-10	0.000525624830722779	0.0150626450403427	0.3763491314908	3.59110322501854	4.7048613347264014	Up	Up	Yes	Junction	ENSG00000244731
chr6:31995795-31995954(+)	C4A	rs2395179:32407302:A:G	A	G	A	1.0824	4.4299999999999997e-10	9.451016674603892e-05	0.0150626450403427	0.3763491314908	3.59110322501854	5.10338231400413	Up	Up	Yes	Junction	ENSG00000244731
chr6:31995795-31995954(+)	C4A	rs2395180	T	G	T	1.0824	4.4299999999999997e-10	2.36009425507825e-05	0.0150626450403427	0.3763491314908	3.59110322501854	5.40385464455946	Up	Up	Yes	Junction	ENSG00000244731
chr6:31995795-31995954(+)	C4A	rs2395181:32407404:G:C	G	C	G	1.083	3.29e-10	9.451016674603892e-05	0.0150626450403427	0.3763491314908	3.59110322501854	5.10338231400413	Up	Up	Yes	Junction	ENSG00000244731
chr6:31995795-31995954(+)	C4A	rs3129873:32407433:G:C	G	C	G	1.0831	3.65e-10	8.45494869095945e-06	0.0150626450403427	0.3763491314908	3.59110322501854	5.61644187526059	Up	Up	Yes	Junction	ENSG00000244731
chr6:31995795-31995954(+)	C4A	rs3129874:32407440:T:C	T	C	T	1.0831	3.8899999999999995e-10	8.45494869095945e-06	0.0150626450403427	0.3763491314908	3.59110322501854	5.61644187526059	Up	Up	Yes	Junction	ENSG00000244731
chr6:31995795-31995954(+)	C4A	rs3129875:32407468:T:C	T	C	T	1.0831	3.15e-10	9.451016674603892e-05	0.0150626450403427	0.3763491314908	3.59110322501854	5.10338231400413	Up	Up	Yes	Junction	ENSG00000244731
chr6:31995795-31995954(+)	C4A	rs3129876	G	A	G	1.0836	2.98e-10	8.29711214001077e-05	0.0150626450403427	0.3763491314908	3.59110322501854	5.13235251104134	Up	Up	Yes	Junction	ENSG00000244731
chr6:31995795-31995954(+)	C4A	rs3135394:32408497:A:G	A	G	A	1.2126	1.14e-28	9.03292502222455e-30	0.0150626450403427	0.3763491314908	3.59110322501854	13.1381951375185	Up	Up	Yes	Junction	ENSG00000244731
chr6:31995795-31995954(+)	C4A	rs3129877:32408597:G:A	G	A	G	1.0831	3.9e-10	0.000643551458733646	0.0150626450403427	0.3763491314908	3.59110322501854	4.655650712531861	Up	Up	Yes	Junction	ENSG00000244731
chr6:31995795-31995954(+)	C4A	rs3129878	A	C	A	1.0758	4.09e-09	0.0027737148977289693	0.0150626450403427	0.3763491314908	3.59110322501854	4.28140269263504	Up	Up	Yes	Junction	ENSG00000244731
chr6:31995795-31995954(+)	C4A	rs3135393	A	G	A	1.1661	5.429999999999999e-25	1.6587809967962e-12	0.0150626450403427	0.3763491314908	3.59110322501854	8.22180443619355	Up	Up	Yes	Junction	ENSG00000244731
chr6:31995795-31995954(+)	C4A	rs3129879:32408907:G:A	G	A	G	1.075	1.6799999999999998e-08	0.000118020622154798	0.0150626450403427	0.3763491314908	3.59110322501854	5.053610331277151	Up	Up	Yes	Junction	ENSG00000244731
chr6:31995795-31995954(+)	C4A	rs6925852:32409060:G:A	G	A	G	1.1658	2.65e-23	9.4923768473653e-16	0.0150626450403427	0.3763491314908	3.59110322501854	9.26674754160527	Up	Up	Yes	Junction	ENSG00000244731
chr6:31995795-31995954(+)	C4A	rs3135392:32409242:C:A	C	A	C	1.0795	2.39e-10	0.000942533861892387	0.0150626450403427	0.3763491314908	3.59110322501854	4.5613499134316	Up	Up	Yes	Junction	ENSG00000244731
chr6:31995795-31995954(+)	C4A	rs3129881	C	T	C	1.0808	1.55e-09	7.32834750250367e-06	0.0150626450403427	0.3763491314908	3.59110322501854	5.64532884135549	Up	Up	Yes	Junction	ENSG00000244731
chr6:31995795-31995954(+)	C4A	rs3129884:32410210:T:C	T	C	T	1.1626	3.45e-24	1.12658492245238e-08	0.0150626450403427	0.3763491314908	3.59110322501854	6.84025601118436	Up	Up	Yes	Junction	ENSG00000244731
chr6:31995795-31995954(+)	C4A	rs3129885:32410215:T:C	T	C	T	1.1626	3.45e-24	3.2026342312393805e-11	0.0150626450403427	0.3763491314908	3.59110322501854	7.779953010810961	Up	Up	Yes	Junction	ENSG00000244731
chr6:31995795-31995954(+)	C4A	rs3129887	G	A	G	1.1667	4.71e-25	9.4923768473653e-16	0.0150626450403427	0.3763491314908	3.59110322501854	9.26674754160527	Up	Up	Yes	Junction	ENSG00000244731
chr6:31995795-31995954(+)	C4A	rs9268659:32410941:T:C	T	C	C	0.92524	2.43e-11	0.005324637827552561	0.0150626450403427	0.3763491314908	3.59110322501854	4.10187501603312	Up	Up	Yes	Junction	ENSG00000244731
chr6:31995795-31995954(+)	C4A	rs8084	A	C	C	0.9252	2.3700000000000003e-11	0.005324637827552561	0.0150626450403427	0.3763491314908	3.59110322501854	4.10187501603312	Up	Up	Yes	Junction	ENSG00000244731
chr6:31995795-31995954(+)	C4A	rs2239806	C	T	C	1.1628	2.65e-24	3.2026342312393805e-11	0.0150626450403427	0.3763491314908	3.59110322501854	7.779953010810961	Up	Up	Yes	Junction	ENSG00000244731
chr6:31995795-31995954(+)	C4A	rs2239805	T	G	T	1.1664	1.13e-24	9.4923768473653e-16	0.0150626450403427	0.3763491314908	3.59110322501854	9.26674754160527	Up	Up	Yes	Junction	ENSG00000244731
chr6:31995795-31995954(+)	C4A	rs7192	T	G	G	0.9235399999999999	1.05e-11	0.0039014323228450704	0.0150626450403427	0.3763491314908	3.59110322501854	4.18863925651912	Up	Up	Yes	Junction	ENSG00000244731
chr6:31995795-31995954(+)	C4A	rs4935354:32412398:C:T	C	T	T	0.9239	1.32e-11	0.0037854434037943104	0.0150626450403427	0.3763491314908	3.59110322501854	4.19699173729274	Up	Up	Yes	Junction	ENSG00000244731
chr6:31995795-31995954(+)	C4A	rs7194	G	A	A	0.92358	1.0800000000000001e-11	0.0037854434037943104	0.0150626450403427	0.3763491314908	3.59110322501854	4.19699173729274	Up	Up	Yes	Junction	ENSG00000244731
chr6:31995795-31995954(+)	C4A	rs7195	A	G	G	0.92381	1.25e-11	0.0037854434037943104	0.0150626450403427	0.3763491314908	3.59110322501854	4.19699173729274	Up	Up	Yes	Junction	ENSG00000244731
chr6:31995795-31995954(+)	C4A	rs1131541:32412566:T:A	T	A	T	1.1638	5.48e-24	3.2026342312393805e-11	0.0150626450403427	0.3763491314908	3.59110322501854	7.779953010810961	Up	Up	Yes	Junction	ENSG00000244731
chr6:31995795-31995954(+)	C4A	GA023611	G	A	G	1.1578	1.6100000000000002e-23	3.2026342312393805e-11	0.0150626450403427	0.3763491314908	3.59110322501854	7.779953010810961	Up	Up	Yes	Junction	ENSG00000244731
chr6:31995795-31995954(+)	C4A	rs2213586	A	G	G	0.9235200000000001	1.0400000000000001e-11	0.0037854434037943104	0.0150626450403427	0.3763491314908	3.59110322501854	4.19699173729274	Up	Up	Yes	Junction	ENSG00000244731
chr6:31995795-31995954(+)	C4A	rs2213585	G	A	A	0.92365	1.13e-11	0.0037854434037943104	0.0150626450403427	0.3763491314908	3.59110322501854	4.19699173729274	Up	Up	Yes	Junction	ENSG00000244731
chr6:31995795-31995954(+)	C4A	rs2213584:32413259:A:G	A	G	G	0.9232299999999999	8.619999999999997e-12	0.0037854434037943104	0.0150626450403427	0.3763491314908	3.59110322501854	4.19699173729274	Up	Up	Yes	Junction	ENSG00000244731
chr6:31995795-31995954(+)	C4A	rs2227139	G	A	A	0.9240200000000001	1.16e-11	0.00383067767703195	0.0150626450403427	0.3763491314908	3.59110322501854	4.19371521031755	Up	Up	Yes	Junction	ENSG00000244731
chr6:31995795-31995954(+)	C4A	rs3763327:32413830:G:C	G	C	C	0.92315	8.159999999999999e-12	0.0167018725659893	0.0150626450403427	0.3763491314908	3.59110322501854	3.76030888981633	Up	Up	Yes	Junction	ENSG00000244731
chr6:31995795-31995954(+)	C4A	rs9268668:32413889:C:A	C	A	A	0.92535	3.31e-11	0.006628173643319021	0.0150626450403427	0.3763491314908	3.59110322501854	4.03923246672019	Up	Up	Yes	Junction	ENSG00000244731
chr6:31995795-31995954(+)	C4A	rs3129890	T	C	T	1.1347	5.41e-21	6.501672053623398e-05	0.0150626450403427	0.3763491314908	3.59110322501854	5.18617122001454	Up	Up	Yes	Junction	ENSG00000244731
chr6:31995795-31995954(+)	C4A	rs9268670:32414287:T:C	T	C	C	0.92886	1.94e-10	0.004856047445634171	0.0150626450403427	0.3763491314908	3.59110322501854	4.1277657829213	Up	Up	Yes	Junction	ENSG00000244731
chr6:31995795-31995954(+)	C4A	rs9268671:32414290:A:G	A	G	G	0.9279999999999999	3.48e-10	0.000287791973985687	0.0150626450403427	0.3763491314908	3.59110322501854	4.84853292016801	Up	Up	Yes	Junction	ENSG00000244731
chr6:31995795-31995954(+)	C4A	rs7383481:32414435:C:T	C	T	C	1.2147	4.9700000000000007e-29	9.03292502222455e-30	0.0150626450403427	0.3763491314908	3.59110322501854	13.1381951375185	Up	Up	Yes	Junction	ENSG00000244731
chr6:31995795-31995954(+)	C4A	rs3129891	G	A	G	1.1373	2.85e-20	2.4566870233140895e-07	0.0150626450403427	0.3763491314908	3.59110322501854	6.297615823684889	Up	Up	Yes	Junction	ENSG00000244731
chr6:31995795-31995954(+)	C4A	rs3135386:32415426:A:G	A	G	A	1.1498	9.69e-22	2.00356401073695e-09	0.0150626450403427	0.3763491314908	3.59110322501854	7.12771567899493	Up	Up	Yes	Junction	ENSG00000244731
chr6:31995795-31995954(+)	C4A	rs9268686:32415522:C:T	C	T	T	0.9280299999999999	1.17e-10	0.00467064752256073	0.0150626450403427	0.3763491314908	3.59110322501854	4.1387585479656295	Up	Up	Yes	Junction	ENSG00000244731
chr6:31995795-31995954(+)	C4A	rs3039353:32415777:CAT:C	CAT	C	CAT	1.15616	1.653e-22	4.66711771970216e-13	0.0150626450403427	0.3763491314908	3.59110322501854	8.405659126401451	Up	Up	Yes	Junction	ENSG00000244731
chr6:31995795-31995954(+)	C4A	rs2395183:32415788:T:C	T	C	T	1.1562	1.62e-22	7.111970743420792e-13	0.0150626450403427	0.3763491314908	3.59110322501854	8.34487160612842	Up	Up	Yes	Junction	ENSG00000244731
chr6:31995795-31995954(+)	C4A	rs7762077:32416467:G:A	G	A	G	1.1505	8.25e-22	2.00356401073695e-09	0.0150626450403427	0.3763491314908	3.59110322501854	7.12771567899493	Up	Up	Yes	Junction	ENSG00000244731
chr6:31995795-31995954(+)	C4A	6:32416983:G:T	G	T	G	1.2138	1.38e-29	9.03292502222455e-30	0.0150626450403427	0.3763491314908	3.59110322501854	13.1381951375185	Up	Up	Yes	Junction	ENSG00000244731
chr6:31995795-31995954(+)	C4A	rs6937696:32418018:C:T	C	T	T	0.93153	2.0499999999999997e-09	0.0031387752826855892	0.0150626450403427	0.3763491314908	3.59110322501854	4.2481095362721	Up	Up	Yes	Junction	ENSG00000244731
chr6:31995795-31995954(+)	C4A	rs6937545	A	C	C	0.93153	2.0499999999999997e-09	0.0031387752826855892	0.0150626450403427	0.3763491314908	3.59110322501854	4.2481095362721	Up	Up	Yes	Junction	ENSG00000244731
chr6:31995795-31995954(+)	C4A	6:32418355:A:AC	A	AC	AC	0.9321139999999999	2.87e-09	0.0031387752826855892	0.0150626450403427	0.3763491314908	3.59110322501854	4.2481095362721	Up	Up	Yes	Junction	ENSG00000244731
chr6:31995795-31995954(+)	C4A	rs9268765:32418579:A:C	A	C	C	0.9276200000000001	9.13e-11	0.00626244173718836	0.0150626450403427	0.3763491314908	3.59110322501854	4.05558501011735	Up	Up	Yes	Junction	ENSG00000244731
chr6:31995795-31995954(+)	C4A	rs9268766:32418710:C:A	C	A	A	0.93205	2.7300000000000003e-09	0.0031387752826855892	0.0150626450403427	0.3763491314908	3.59110322501854	4.2481095362721	Up	Up	Yes	Junction	ENSG00000244731
chr6:31995795-31995954(+)	C4A	rs3129893:32420138:C:A	C	A	C	1.1565	8.240000000000002e-23	7.111970743420792e-13	0.0150626450403427	0.3763491314908	3.59110322501854	8.34487160612842	Up	Up	Yes	Junction	ENSG00000244731
chr6:31995795-31995954(+)	C4A	rs7754768	C	T	T	0.93116	9.120000000000001e-10	0.00462018860465704	0.0150626450403427	0.3763491314908	3.59110322501854	4.14182577773668	Up	Up	Yes	Junction	ENSG00000244731
chr6:31995795-31995954(+)	C4A	rs7775108:32420238:T:C	T	C	C	0.93074	5.97e-10	0.006010225651724079	0.0150626450403427	0.3763491314908	3.59110322501854	4.06738042383556	Up	Up	Yes	Junction	ENSG00000244731
chr6:31995795-31995954(+)	C4A	rs3129894:32420286:G:A	G	A	G	1.1567	1.1599999999999998e-22	7.111970743420792e-13	0.0150626450403427	0.3763491314908	3.59110322501854	8.34487160612842	Up	Up	Yes	Junction	ENSG00000244731
chr6:31995795-31995954(+)	C4A	rs9268783:32420715:T:C	T	C	C	0.9322799999999999	1.46e-09	0.00462018860465704	0.0150626450403427	0.3763491314908	3.59110322501854	4.14182577773668	Up	Up	Yes	Junction	ENSG00000244731
chr6:31995795-31995954(+)	C4A	rs9268791:32421073:T:C	T	C	C	0.9355	1.35e-08	0.00590977384551064	0.0150626450403427	0.3763491314908	3.59110322501854	4.07219174003711	Up	Up	Yes	Junction	ENSG00000244731
chr6:31995795-31995954(+)	C4A	rs3129896:32421272:G:A	G	A	G	1.1566	8.98e-23	7.111970743420792e-13	0.0150626450403427	0.3763491314908	3.59110322501854	8.34487160612842	Up	Up	Yes	Junction	ENSG00000244731
chr6:31995795-31995954(+)	C4A	6:32421329:T:G	T	G	G	0.9346	3.3500000000000002e-09	0.00462018860465704	0.0150626450403427	0.3763491314908	3.59110322501854	4.14182577773668	Up	Up	Yes	Junction	ENSG00000244731
chr6:31995795-31995954(+)	C4A	rs3129897:32421469:G:A	G	A	G	1.179	6.6400000000000005e-25	1.86795583071044e-22	0.0150626450403427	0.3763491314908	3.59110322501854	11.210330380104999	Up	Up	Yes	Junction	ENSG00000244731
chr6:31995795-31995954(+)	C4A	rs2097442:32422191:G:A	G	A	G	1.0766	2.8999999999999998e-08	5.08566964129772e-06	0.0150626450403427	0.3763491314908	3.59110322501854	5.718619888432231	Up	Up	Yes	Junction	ENSG00000244731
chr6:31995795-31995954(+)	C4A	rs9268805:32423399:A:G	A	G	A	1.0739	2.15e-09	0.0013209031299799196	0.0150626450403427	0.3763491314908	3.59110322501854	4.47582081266425	Up	Up	Yes	Junction	ENSG00000244731
chr6:31995795-31995954(+)	C4A	6:32423528:TC:T	T	TC	TC	0.865109	1.174e-22	5.19455483863487e-13	0.0150626450403427	0.3763491314908	3.59110322501854	8.39022940735958	Up	Up	Yes	Junction	ENSG00000244731
chr6:31995795-31995954(+)	C4A	rs9268812:32424568:A:G	A	G	G	0.93142	1.52e-09	0.00475830442376007	0.0150626450403427	0.3763491314908	3.59110322501854	4.13351508180306	Up	Up	Yes	Junction	ENSG00000244731
chr6:31995795-31995954(+)	C4A	rs9268813:32424594:T:C	T	C	T	1.2096	6.43e-28	9.03292502222455e-30	0.0150626450403427	0.3763491314908	3.59110322501854	13.1381951375185	Up	Up	Yes	Junction	ENSG00000244731
chr6:31995795-31995954(+)	C4A	rs9268815:32424677:A:T	A	T	T	0.92837	9.709999999999999e-11	0.007305844096660998	0.0150626450403427	0.3763491314908	3.59110322501854	4.01102516353312	Up	Up	Yes	Junction	ENSG00000244731
chr6:31995795-31995954(+)	C4A	rs7763262	T	C	C	0.9320299999999999	1.8100000000000002e-09	0.00475830442376007	0.0150626450403427	0.3763491314908	3.59110322501854	4.13351508180306	Up	Up	Yes	Junction	ENSG00000244731
chr6:31995795-31995954(+)	C4A	rs7763411:32424992:C:T	C	T	C	1.2097	4.59e-28	9.03292502222455e-30	0.0150626450403427	0.3763491314908	3.59110322501854	13.1381951375185	Up	Up	Yes	Junction	ENSG00000244731
chr6:31995795-31995954(+)	C4A	rs7743415:32425135:C:T	C	T	T	0.9379799999999999	1.98e-08	0.007305844096660998	0.0150626450403427	0.3763491314908	3.59110322501854	4.01102516353312	Up	Up	Yes	Junction	ENSG00000244731
chr6:31995795-31995954(+)	C4A	rs7744304:32425487:G:T	G	T	T	0.9324	2.38e-09	0.00463159962546418	0.0150626450403427	0.3763491314908	3.59110322501854	4.14113812589202	Up	Up	Yes	Junction	ENSG00000244731
chr6:31995795-31995954(+)	C4A	rs4601112:32426271:T:C	T	C	T	1.1542	2.03e-22	5.19455483863487e-13	0.0150626450403427	0.3763491314908	3.59110322501854	8.39022940735958	Up	Up	Yes	Junction	ENSG00000244731
chr6:31995795-31995954(+)	C4A	rs7769693:32426458:T:G	T	G	G	0.92806	6.509999999999999e-11	0.0071309986009946294	0.0150626450403427	0.3763491314908	3.59110322501854	4.01806213746451	Up	Up	Yes	Junction	ENSG00000244731
chr6:31995795-31995954(+)	C4A	rs1548306:32427179:A:T	A	T	T	0.93627	1.27e-08	0.000586257256049868	0.0150626450403427	0.3763491314908	3.59110322501854	4.678390876346018	Up	Up	Yes	Junction	ENSG00000244731
chr6:31995795-31995954(+)	C4A	rs9268832	T	C	C	0.9282	6.23e-11	0.0020633843743146	0.0150626450403427	0.3763491314908	3.59110322501854	4.36005937107474	Up	Up	Yes	Junction	ENSG00000244731
chr6:31995795-31995954(+)	C4A	rs9268840:32428804:C:T	C	T	C	1.1374	1.8399999999999998e-22	2.11059971133098e-06	0.0150626450403427	0.3763491314908	3.59110322501854	5.891964010709032	Up	Up	Yes	Junction	ENSG00000244731
chr6:31995795-31995954(+)	C4A	rs6940063:32428862:T:C	T	C	T	1.1607	1.0099999999999999e-23	2.6326777556421997e-18	0.0150626450403427	0.3763491314908	3.59110322501854	10.035657654746199	Up	Up	Yes	Junction	ENSG00000244731
chr6:31995795-31995954(+)	C4A	rs6940440:32429087:A:C	A	C	A	1.1384	8.56e-23	4.1886953063011295e-05	0.0150626450403427	0.3763491314908	3.59110322501854	5.28170483347256	Up	Up	Yes	Junction	ENSG00000244731
chr6:31995795-31995954(+)	C4A	rs9268845:32429204:C:T	C	T	C	1.1346	2.5000000000000002e-21	2.10347053431744e-08	0.0150626450403427	0.3763491314908	3.59110322501854	6.73353600527386	Up	Up	Yes	Junction	ENSG00000244731
chr6:31995795-31995954(+)	C4A	rs9268850:32429477:G:A	G	A	G	1.1378	1.23e-22	1.61204253614515e-06	0.0150626450403427	0.3763491314908	3.59110322501854	5.9440825453831305	Up	Up	Yes	Junction	ENSG00000244731
chr6:31995795-31995954(+)	C4A	rs9268852:32429594:A:G	A	G	A	1.0659	2.71e-08	0.0178408928247882	0.0150626450403427	0.3763491314908	3.59110322501854	3.7394443856556703	Up	Up	Yes	Junction	ENSG00000244731
chr6:31995795-31995954(+)	C4A	rs9268854:32429672:A:G	A	G	A	1.1384	1.11e-22	1.61204253614515e-06	0.0150626450403427	0.3763491314908	3.59110322501854	5.9440825453831305	Up	Up	Yes	Junction	ENSG00000244731
chr6:31995795-31995954(+)	C4A	rs9268855:32429675:G:A	G	A	G	1.1385	1.02e-22	1.61204253614515e-06	0.0150626450403427	0.3763491314908	3.59110322501854	5.9440825453831305	Up	Up	Yes	Junction	ENSG00000244731
chr6:31995795-31995954(+)	C4A	rs9268856:32429719:C:A	C	A	C	1.1378	1.49e-22	1.13561910620168e-06	0.0150626450403427	0.3763491314908	3.59110322501854	6.011287846234128	Up	Up	Yes	Junction	ENSG00000244731
chr6:31995795-31995954(+)	C4A	rs9268857:32429739:A:G	A	G	A	1.1378	1.43e-22	1.61204253614515e-06	0.0150626450403427	0.3763491314908	3.59110322501854	5.9440825453831305	Up	Up	Yes	Junction	ENSG00000244731
chr6:31995795-31995954(+)	C4A	rs9268861:32429894:C:A	C	A	C	1.1528	2.7500000000000003e-24	2.8662122024290598e-09	0.0150626450403427	0.3763491314908	3.59110322501854	7.06900325209293	Up	Up	Yes	Junction	ENSG00000244731
chr6:31995795-31995954(+)	C4A	rs9268862	A	C	A	1.1382	9.599999999999999e-23	1.57252512657744e-06	0.0150626450403427	0.3763491314908	3.59110322501854	5.94884079623492	Up	Up	Yes	Junction	ENSG00000244731
chr6:31995795-31995954(+)	C4A	rs9268863:32430289:A:G	A	G	A	1.0658	2.9100000000000002e-08	0.0149730638797801	0.0150626450403427	0.3763491314908	3.59110322501854	3.79470996148877	Up	Up	Yes	Junction	ENSG00000244731
chr6:31995795-31995954(+)	C4A	rs4428528:32430362:C:G	C	G	C	1.1388	6.72e-23	1.55110511760163e-06	0.0150626450403427	0.3763491314908	3.59110322501854	5.95147127207559	Up	Up	Yes	Junction	ENSG00000244731
chr6:31995795-31995954(+)	C4A	rs4434496:32430508:C:T	C	T	C	1.1387	7.009999999999998e-23	1.57252512657744e-06	0.0150626450403427	0.3763491314908	3.59110322501854	5.94884079623492	Up	Up	Yes	Junction	ENSG00000244731
chr6:31995795-31995954(+)	C4A	rs4280993:32430604:C:A	C	A	C	1.1387	7.09e-23	1.57252512657744e-06	0.0150626450403427	0.3763491314908	3.59110322501854	5.94884079623492	Up	Up	Yes	Junction	ENSG00000244731
chr6:31995795-31995954(+)	C4A	rs7766843:32430729:C:T	C	T	C	1.1395	4.06e-23	1.57252512657744e-06	0.0150626450403427	0.3763491314908	3.59110322501854	5.94884079623492	Up	Up	Yes	Junction	ENSG00000244731
chr6:31995795-31995954(+)	C4A	rs7766854:32430752:C:T	C	T	C	1.1395	4.15e-23	1.57252512657744e-06	0.0150626450403427	0.3763491314908	3.59110322501854	5.94884079623492	Up	Up	Yes	Junction	ENSG00000244731
chr6:31995795-31995954(+)	C4A	rs7747010:32430800:A:G	A	G	A	1.1392	5.78e-23	1.57252512657744e-06	0.0150626450403427	0.3763491314908	3.59110322501854	5.94884079623492	Up	Up	Yes	Junction	ENSG00000244731
chr6:31995795-31995954(+)	C4A	rs7747025:32430814:A:G	A	G	A	1.1392	5.78e-23	1.57252512657744e-06	0.0150626450403427	0.3763491314908	3.59110322501854	5.94884079623492	Up	Up	Yes	Junction	ENSG00000244731
chr6:31995795-31995954(+)	C4A	rs7746751:32430867:G:A	G	A	G	1.1389	6.31e-23	1.57252512657744e-06	0.0150626450403427	0.3763491314908	3.59110322501854	5.94884079623492	Up	Up	Yes	Junction	ENSG00000244731
chr6:31995795-31995954(+)	C4A	rs7746922:32430975:C:A	C	A	C	1.1389	4.03e-23	1.75724066797632e-06	0.0150626450403427	0.3763491314908	3.59110322501854	5.92742513580803	Up	Up	Yes	Junction	ENSG00000244731
chr6:31995795-31995954(+)	C4A	rs7747521:32431105:A:G	A	G	A	1.1386	4.8799999999999985e-23	1.57252512657744e-06	0.0150626450403427	0.3763491314908	3.59110322501854	5.94884079623492	Up	Up	Yes	Junction	ENSG00000244731
chr6:31995795-31995954(+)	C4A	rs7767493:32431129:C:T	C	T	C	1.1401	1.82e-23	1.57252512657744e-06	0.0150626450403427	0.3763491314908	3.59110322501854	5.94884079623492	Up	Up	Yes	Junction	ENSG00000244731
chr6:31995795-31995954(+)	C4A	rs9268877:32431147:A:G	A	G	A	1.0656	2.7e-08	0.0147895848736493	0.0150626450403427	0.3763491314908	3.59110322501854	3.79859167253815	Up	Up	Yes	Junction	ENSG00000244731
chr6:31995795-31995954(+)	C4A	rs9268879:32431306:T:G	T	G	T	1.1395	3.2000000000000003e-23	1.57252512657744e-06	0.0150626450403427	0.3763491314908	3.59110322501854	5.94884079623492	Up	Up	Yes	Junction	ENSG00000244731
chr6:31995795-31995954(+)	C4A	rs9268881:32431606:T:A	T	A	T	1.065	3.68e-08	0.0147895848736493	0.0150626450403427	0.3763491314908	3.59110322501854	3.79859167253815	Up	Up	Yes	Junction	ENSG00000244731
chr6:31995795-31995954(+)	C4A	rs9268885:32431705:C:T	C	T	C	1.1395	4.1200000000000004e-23	1.57252512657744e-06	0.0150626450403427	0.3763491314908	3.59110322501854	5.94884079623492	Up	Up	Yes	Junction	ENSG00000244731
chr6:31995795-31995954(+)	C4A	rs9268886:32431828:G:A	G	A	G	1.1281	2.6800000000000002e-20	1.57252512657744e-06	0.0150626450403427	0.3763491314908	3.59110322501854	5.94884079623492	Up	Up	Yes	Junction	ENSG00000244731
chr6:31995795-31995954(+)	C4A	rs9268887:32431833:C:G	C	G	C	1.1281	2.69e-20	0.000631525246516551	0.0150626450403427	0.3763491314908	3.59110322501854	4.66025043518877	Up	Up	Yes	Junction	ENSG00000244731
chr6:31995795-31995954(+)	C4A	rs9268890:32431896:A:G	A	G	A	1.1292	5.17e-20	4.53462548233369e-07	0.0150626450403427	0.3763491314908	3.59110322501854	6.1845011060679	Up	Up	Yes	Junction	ENSG00000244731
chr6:31995795-31995954(+)	C4A	rs9268891:32431914:A:G	A	G	A	1.1302	2.7500000000000004e-20	5.035034043170279e-07	0.0150626450403427	0.3763491314908	3.59110322501854	6.165046527504098	Up	Up	Yes	Junction	ENSG00000244731
chr6:31995795-31995954(+)	C4A	rs9268894:32431954:T:G	T	G	T	1.1303	1.39e-19	1.57252512657744e-06	0.0150626450403427	0.3763491314908	3.59110322501854	5.94884079623492	Up	Up	Yes	Junction	ENSG00000244731
chr6:31995795-31995954(+)	C4A	rs9268895:32431962:A:G	A	G	A	1.1301	3.94e-19	8.63294763982127e-05	0.0150626450403427	0.3763491314908	3.59110322501854	5.12353119035538	Up	Up	Yes	Junction	ENSG00000244731
chr6:31995795-31995954(+)	C4A	rs9268896:32431965:G:A	G	A	G	1.13	4.1099999999999997e-19	8.63294763982127e-05	0.0150626450403427	0.3763491314908	3.59110322501854	5.12353119035538	Up	Up	Yes	Junction	ENSG00000244731
chr6:31995795-31995954(+)	C4A	rs9268897:32431976:C:A	C	A	C	1.1304	3.15e-18	0.00013295246332946698	0.0150626450403427	0.3763491314908	3.59110322501854	5.0267699547810905	Up	Up	Yes	Junction	ENSG00000244731
chr6:31995795-31995954(+)	C4A	rs9268898:32431979:C:T	C	T	C	1.1306	2.8400000000000003e-18	0.00013295246332946698	0.0150626450403427	0.3763491314908	3.59110322501854	5.0267699547810905	Up	Up	Yes	Junction	ENSG00000244731
chr6:31995795-31995954(+)	C4A	rs9268899:32431980:A:G	A	G	A	1.1305	2.96e-18	0.00013295246332946698	0.0150626450403427	0.3763491314908	3.59110322501854	5.0267699547810905	Up	Up	Yes	Junction	ENSG00000244731
chr6:31995795-31995954(+)	C4A	rs9268900:32431995:T:A	T	A	T	1.13	5.17e-19	1.04173750445737e-06	0.0150626450403427	0.3763491314908	3.59110322501854	6.0278270317455815	Up	Up	Yes	Junction	ENSG00000244731
chr6:31995795-31995954(+)	C4A	rs9268901:32432007:G:T	G	T	G	1.1278	5.66e-19	8.37963781790375e-07	0.0150626450403427	0.3763491314908	3.59110322501854	6.06915255328078	Up	Up	Yes	Junction	ENSG00000244731
chr6:31995795-31995954(+)	C4A	rs9268904:32432049:T:C	T	C	T	1.1262	8.620000000000001e-19	4.1447635197954997e-07	0.0150626450403427	0.3763491314908	3.59110322501854	6.20117934107712	Up	Up	Yes	Junction	ENSG00000244731
chr6:31995795-31995954(+)	C4A	rs9268911	A	G	A	1.1338	4.16e-21	1.57252512657744e-06	0.0150626450403427	0.3763491314908	3.59110322501854	5.94884079623492	Up	Up	Yes	Junction	ENSG00000244731
chr6:31995795-31995954(+)	C4A	rs9268913:32432520:C:T	C	T	C	1.1335	3.3899999999999994e-21	5.71877923061985e-07	0.0150626450403427	0.3763491314908	3.59110322501854	6.141138488639211	Up	Up	Yes	Junction	ENSG00000244731
chr6:31995795-31995954(+)	C4A	rs9268918:32432582:G:T	G	T	G	1.1346	1.3000000000000001e-20	6.03490485950171e-07	0.0150626450403427	0.3763491314908	3.59110322501854	6.13095889409411	Up	Up	Yes	Junction	ENSG00000244731
chr6:31995795-31995954(+)	C4A	rs9268919:32432598:T:C	T	C	T	1.1308	9.71e-21	6.03490485950171e-07	0.0150626450403427	0.3763491314908	3.59110322501854	6.13095889409411	Up	Up	Yes	Junction	ENSG00000244731
chr6:31995795-31995954(+)	C4A	rs9268920:32432615:A:G	A	G	A	1.1303	8.01e-21	6.57065676874704e-07	0.0150626450403427	0.3763491314908	3.59110322501854	6.115006106527329	Up	Up	Yes	Junction	ENSG00000244731
chr6:31995795-31995954(+)	C4A	rs2395184:32432646:G:A	G	A	G	1.1789	2.04e-25	2.87679432349265e-14	0.0150626450403427	0.3763491314908	3.59110322501854	8.80022314138675	Up	Up	Yes	Junction	ENSG00000244731
chr6:31995795-31995954(+)	C4A	rs9268922:32432664:T:G	T	G	T	1.1263	6.980000000000001e-20	1.57252512657744e-06	0.0150626450403427	0.3763491314908	3.59110322501854	5.94884079623492	Up	Up	Yes	Junction	ENSG00000244731
chr6:31995795-31995954(+)	C4A	6:32432689:C:CT	CT	C	C	0.887541	1.09e-19	1.57252512657744e-06	0.0150626450403427	0.3763491314908	3.59110322501854	5.94884079623492	Up	Up	Yes	Junction	ENSG00000244731
chr6:31995795-31995954(+)	C4A	rs9268924:32432858:G:A	G	A	G	1.1343	1.28e-21	1.57252512657744e-06	0.0150626450403427	0.3763491314908	3.59110322501854	5.94884079623492	Up	Up	Yes	Junction	ENSG00000244731
chr6:31995795-31995954(+)	C4A	rs5015547:32432993:T:C	T	C	T	1.1257	9.050000000000001e-20	1.57252512657744e-06	0.0150626450403427	0.3763491314908	3.59110322501854	5.94884079623492	Up	Up	Yes	Junction	ENSG00000244731
chr6:31995795-31995954(+)	C4A	rs2395187:32433197:C:G	C	G	C	1.1353	7.49e-22	1.57252512657744e-06	0.0150626450403427	0.3763491314908	3.59110322501854	5.94884079623492	Up	Up	Yes	Junction	ENSG00000244731
chr6:31995795-31995954(+)	C4A	rs2395188:32433256:T:C	T	C	T	1.1354	1.1599999999999999e-21	1.57252512657744e-06	0.0150626450403427	0.3763491314908	3.59110322501854	5.94884079623492	Up	Up	Yes	Junction	ENSG00000244731
chr6:31995795-31995954(+)	C4A	rs9268966:32434262:A:G	A	G	A	1.1363	1.94e-20	2.04100266204103e-06	0.0150626450403427	0.3763491314908	3.59110322501854	5.89844489256555	Up	Up	Yes	Junction	ENSG00000244731
chr6:31995795-31995954(+)	C4A	rs9268971:32434639:G:A	G	A	G	1.1261	8.06e-20	1.5700913626930701e-06	0.0150626450403427	0.3763491314908	3.59110322501854	5.94913975007272	Up	Up	Yes	Junction	ENSG00000244731
chr6:31995795-31995954(+)	C4A	rs147834246:32434669:T:TGTGAA	T	TGTGAA	T	1.1250200000000001	2.29e-19	1.5700913626930701e-06	0.0150626450403427	0.3763491314908	3.59110322501854	5.94913975007272	Up	Up	Yes	Junction	ENSG00000244731
chr6:31995795-31995954(+)	C4A	rs28377109:32434716:C:CTT	CTT	C	C	0.8888739999999999	2.754e-19	2.53973877264176e-06	0.0150626450403427	0.3763491314908	3.59110322501854	5.85578539783917	Up	Up	Yes	Junction	ENSG00000244731
chr6:31995795-31995954(+)	C4A	rs9268972:32434731:T:A	T	A	T	1.1335	5.6299999999999975e-21	1.5700913626930701e-06	0.0150626450403427	0.3763491314908	3.59110322501854	5.94913975007272	Up	Up	Yes	Junction	ENSG00000244731
chr6:31995795-31995954(+)	C4A	rs9268973:32434778:T:C	T	C	T	1.1334	2.49e-21	1.57252512657744e-06	0.0150626450403427	0.3763491314908	3.59110322501854	5.94884079623492	Up	Up	Yes	Junction	ENSG00000244731
chr6:31995795-31995954(+)	C4A	rs9268974:32434830:C:T	C	T	C	1.1327	5.04e-21	2.07064656528241e-06	0.0150626450403427	0.3763491314908	3.59110322501854	5.89565023556818	Up	Up	Yes	Junction	ENSG00000244731
chr6:31995795-31995954(+)	C4A	rs9268975:32434844:A:T	A	T	A	1.1327	5.05e-21	2.07064656528241e-06	0.0150626450403427	0.3763491314908	3.59110322501854	5.89565023556818	Up	Up	Yes	Junction	ENSG00000244731
chr6:31995795-31995954(+)	C4A	rs9268976:32434874:A:T	A	T	A	1.1329	3.96e-21	2.07064656528241e-06	0.0150626450403427	0.3763491314908	3.59110322501854	5.89565023556818	Up	Up	Yes	Junction	ENSG00000244731
chr6:31995795-31995954(+)	C4A	rs9268977	T	C	T	1.1324	5.520000000000001e-21	1.57252512657744e-06	0.0150626450403427	0.3763491314908	3.59110322501854	5.94884079623492	Up	Up	Yes	Junction	ENSG00000244731
chr6:31995795-31995954(+)	C4A	rs9279691:32435107:GA:G	G	GA	GA	0.891099	1.6640000000000002e-18	0.000122209917351749	0.0150626450403427	0.3763491314908	3.59110322501854	5.0457796329673705	Up	Up	Yes	Junction	ENSG00000244731
chr6:31995795-31995954(+)	C4A	rs9268980	A	G	A	1.1226	1.21e-18	3.83659323376817e-05	0.0150626450403427	0.3763491314908	3.59110322501854	5.30063024194622	Up	Up	Yes	Junction	ENSG00000244731
chr6:31995795-31995954(+)	C4A	rs9268981:32435131:C:T	C	T	C	1.1231	6.12e-18	0.000144887962218792	0.0150626450403427	0.3763491314908	3.59110322501854	5.00727502213625	Up	Up	Yes	Junction	ENSG00000244731
chr6:31995795-31995954(+)	C4A	rs9268982:32435159:C:T	C	T	C	1.1244	2.86e-18	0.000140759506367293	0.0150626450403427	0.3763491314908	3.59110322501854	5.013829135491299	Up	Up	Yes	Junction	ENSG00000244731
chr6:31995795-31995954(+)	C4A	rs9268983:32435170:C:T	C	T	C	1.1245	2.63e-18	0.000140759506367293	0.0150626450403427	0.3763491314908	3.59110322501854	5.013829135491299	Up	Up	Yes	Junction	ENSG00000244731
chr6:31995795-31995954(+)	C4A	rs9268986:32435404:C:T	C	T	C	1.1258	5.07e-18	9.40497376973e-05	0.0150626450403427	0.3763491314908	3.59110322501854	5.10446126415951	Up	Up	Yes	Junction	ENSG00000244731
chr6:31995795-31995954(+)	C4A	rs9268987:32435423:T:C	T	C	T	1.1273	3.27e-18	8.8686552852471e-05	0.0150626450403427	0.3763491314908	3.59110322501854	5.11754150060779	Up	Up	Yes	Junction	ENSG00000244731
chr6:31995795-31995954(+)	C4A	rs9268988:32435523:C:T	C	T	C	1.1334	9.740000000000001e-21	9.842821543708628e-05	0.0150626450403427	0.3763491314908	3.59110322501854	5.094333672439871	Up	Up	Yes	Junction	ENSG00000244731
chr6:31995795-31995954(+)	C4A	rs9268990:32435584:C:T	C	T	C	1.1416	8.220000000000001e-21	6.72719631829557e-05	0.0150626450403427	0.3763491314908	3.59110322501854	5.17870153036998	Up	Up	Yes	Junction	ENSG00000244731
chr6:31995795-31995954(+)	C4A	rs9268991:32435595:A:G	A	G	A	1.1396	1.9900000000000002e-20	6.72719631829557e-05	0.0150626450403427	0.3763491314908	3.59110322501854	5.17870153036998	Up	Up	Yes	Junction	ENSG00000244731
chr6:31995795-31995954(+)	C4A	rs145940815:32437069:T:A	T	A	T	1.1301	3.5e-20	0.000100552318041775	0.0150626450403427	0.3763491314908	3.59110322501854	5.089525203390339	Up	Up	Yes	Junction	ENSG00000244731
chr6:31995795-31995954(+)	C4A	rs145247936:32437433:G:A	G	A	G	1.1299	3.9599999999999997e-20	0.00013779631819485402	0.0150626450403427	0.3763491314908	3.59110322501854	5.01866355627024	Up	Up	Yes	Junction	ENSG00000244731
chr6:31995795-31995954(+)	C4A	rs9269040:32438080:A:G	A	G	A	1.1326	5.38e-22	0.000592336528046567	0.0150626450403427	0.3763491314908	3.59110322501854	4.6758846907031915	Up	Up	Yes	Junction	ENSG00000244731
chr6:31995795-31995954(+)	C4A	rs9269043	T	C	T	1.1338	2.1800000000000007e-21	0.00013779631819485402	0.0150626450403427	0.3763491314908	3.59110322501854	5.01866355627024	Up	Up	Yes	Junction	ENSG00000244731
chr6:31995795-31995954(+)	C4A	rs9269044:32438677:G:A	G	A	G	1.1336	2.54e-21	0.000121748528058094	0.0150626450403427	0.3763491314908	3.59110322501854	5.04662928495042	Up	Up	Yes	Junction	ENSG00000244731
chr6:31995795-31995954(+)	C4A	rs9269045:32438715:G:C	G	C	G	1.1358	7.99e-21	0.000121748528058094	0.0150626450403427	0.3763491314908	3.59110322501854	5.04662928495042	Up	Up	Yes	Junction	ENSG00000244731
chr6:31995795-31995954(+)	C4A	rs9269046:32438741:C:T	C	T	C	1.1327	7.58e-21	0.000121748528058094	0.0150626450403427	0.3763491314908	3.59110322501854	5.04662928495042	Up	Up	Yes	Junction	ENSG00000244731
chr6:31995795-31995954(+)	C4A	rs9269048:32438792:C:T	C	T	C	1.1341	3.1300000000000002e-21	0.00013779631819485402	0.0150626450403427	0.3763491314908	3.59110322501854	5.01866355627024	Up	Up	Yes	Junction	ENSG00000244731
chr6:31995795-31995954(+)	C4A	rs9269049:32438850:T:C	T	C	T	1.1513	1.42e-23	3.44498877922522e-06	0.0150626450403427	0.3763491314908	3.59110322501854	5.79594159309183	Up	Up	Yes	Junction	ENSG00000244731
chr6:31995795-31995954(+)	C4A	rs7450278:32439048:C:T	C	T	C	1.1523	1.85e-23	3.3187494228881403e-06	0.0150626450403427	0.3763491314908	3.59110322501854	5.803287948562138	Up	Up	Yes	Junction	ENSG00000244731
chr6:31995795-31995954(+)	C4A	rs7452863:32439068:G:C	G	C	G	1.1208	1.79e-18	0.000308093216330432	0.0150626450403427	0.3763491314908	3.59110322501854	4.83240950671587	Up	Up	Yes	Junction	ENSG00000244731
chr6:31995795-31995954(+)	C4A	rs2157338	C	T	C	1.1356	7.2000000000000015e-22	0.00013779631819485402	0.0150626450403427	0.3763491314908	3.59110322501854	5.01866355627024	Up	Up	Yes	Junction	ENSG00000244731
chr6:31995795-31995954(+)	C4A	rs5026740:32439753:T:A	T	A	T	1.1353	8.46e-22	0.00013779631819485402	0.0150626450403427	0.3763491314908	3.59110322501854	5.01866355627024	Up	Up	Yes	Junction	ENSG00000244731
chr6:31995795-31995954(+)	C4A	rs5026741:32439865:A:G	A	G	A	1.1319	5.03e-21	0.000616014350768093	0.0150626450403427	0.3763491314908	3.59110322501854	4.66633597147892	Up	Up	Yes	Junction	ENSG00000244731
chr6:31995795-31995954(+)	C4A	rs5026742:32439915:T:C	T	C	T	1.1325	3.28e-19	0.000234690398806852	0.0150626450403427	0.3763491314908	3.59110322501854	4.89612952581699	Up	Up	Yes	Junction	ENSG00000244731
chr6:31995795-31995954(+)	C4A	rs9269094:32441934:T:C	T	C	T	1.1312	1.3000000000000001e-20	0.000154342138421865	0.0150626450403427	0.3763491314908	3.59110322501854	4.99285513052366	Up	Up	Yes	Junction	ENSG00000244731
chr6:31995795-31995954(+)	C4A	rs377750331:32442538:TG:T	T	TG	TG	0.863726	1.909e-24	3.3354403794439e-06	0.0150626450403427	0.3763491314908	3.59110322501854	5.80229959158741	Up	Up	Yes	Junction	ENSG00000244731
chr6:31995795-31995954(+)	C4A	rs9269101:32442711:A:C	A	C	A	1.1253	1.6600000000000002e-19	0.000283052640923573	0.0150626450403427	0.3763491314908	3.59110322501854	4.85242130407787	Up	Up	Yes	Junction	ENSG00000244731
chr6:31995795-31995954(+)	C4A	rs9269104:32443032:G:A	G	A	G	1.1576	1.19e-24	6.944515334627721e-06	0.0150626450403427	0.3763491314908	3.59110322501854	5.656185997787441	Up	Up	Yes	Junction	ENSG00000244731
chr6:31995795-31995954(+)	C4A	rs9269105:32443034:G:C	G	C	G	1.1579	1.03e-24	6.944515334627721e-06	0.0150626450403427	0.3763491314908	3.59110322501854	5.656185997787441	Up	Up	Yes	Junction	ENSG00000244731
chr6:31995795-31995954(+)	C4A	rs9269106:32443131:C:T	C	T	C	1.131	1.9e-20	0.000207081579877524	0.0150626450403427	0.3763491314908	3.59110322501854	4.9252185238753885	Up	Up	Yes	Junction	ENSG00000244731
chr6:31995795-31995954(+)	C4A	rs9269107:32443210:G:A	G	A	G	1.1405	2.0600000000000002e-21	0.000207081579877524	0.0150626450403427	0.3763491314908	3.59110322501854	4.9252185238753885	Up	Up	Yes	Junction	ENSG00000244731
chr6:31995795-31995954(+)	C4A	rs9269108:32443223:G:A	G	A	G	1.0843	9.24e-11	0.0261722101644259	0.0150626450403427	0.3763491314908	3.59110322501854	3.61455373587714	Up	Up	Yes	Junction	ENSG00000244731
chr6:31995795-31995954(+)	C4A	rs9269111:32443358:A:G	A	G	A	1.1421	2.52e-21	1.6900659374243205e-05	0.0150626450403427	0.3763491314908	3.59110322501854	5.47394761064418	Up	Up	Yes	Junction	ENSG00000244731
chr6:31995795-31995954(+)	C4A	rs9269112:32443368:C:G	C	G	C	1.1299	3.86e-20	0.00048355813432212903	0.0150626450403427	0.3763491314908	3.59110322501854	4.72505267867595	Up	Up	Yes	Junction	ENSG00000244731
chr6:31995795-31995954(+)	C4A	rs9269113:32443387:T:A	T	A	T	1.1269	7.099999999999999e-20	0.000165633060572527	0.0150626450403427	0.3763491314908	3.59110322501854	4.976709951346098	Up	Up	Yes	Junction	ENSG00000244731
chr6:31995795-31995954(+)	C4A	rs9269119:32443797:A:G	A	G	A	1.1481	1.33e-22	6.57332298213813e-06	0.0150626450403427	0.3763491314908	3.59110322501854	5.66728430912396	Up	Up	Yes	Junction	ENSG00000244731
chr6:31995795-31995954(+)	C4A	rs6457595:32444040:T:A	T	A	T	1.1542	6.4099999999999985e-22	8.52858567086887e-06	0.0150626450403427	0.3763491314908	3.59110322501854	5.614684929572481	Up	Up	Yes	Junction	ENSG00000244731
chr6:31995795-31995954(+)	C4A	rs147849660:32444051:TTCTA:T	T	TTCTA	TTCTA	0.870489	3.954e-21	8.52858567086887e-06	0.0150626450403427	0.3763491314908	3.59110322501854	5.614684929572481	Up	Up	Yes	Junction	ENSG00000244731
chr6:31995795-31995954(+)	C4A	rs7755770:32444968:G:A	G	A	G	1.1226	4.48e-18	6.99152627472546e-05	0.0150626450403427	0.3763491314908	3.59110322501854	5.1702184121995405	Up	Up	Yes	Junction	ENSG00000244731
chr6:31995795-31995954(+)	C4A	rs7755918:32444971:A:C	A	C	A	1.1212	1.03e-17	6.99152627472546e-05	0.0150626450403427	0.3763491314908	3.59110322501854	5.1702184121995405	Up	Up	Yes	Junction	ENSG00000244731
chr6:31995795-31995954(+)	C4A	6:32445145:T:G	T	G	T	1.1567	4.85e-22	6.944515334627721e-06	0.0150626450403427	0.3763491314908	3.59110322501854	5.656185997787441	Up	Up	Yes	Junction	ENSG00000244731
chr6:31995795-31995954(+)	C4A	rs9269140:32445249:C:T	C	T	C	1.1494	1.5e-21	5.97020307030071e-07	0.0150626450403427	0.3763491314908	3.59110322501854	6.132985342027268	Up	Up	Yes	Junction	ENSG00000244731
chr6:31995795-31995954(+)	C4A	rs9269146:32445530:T:G	T	G	T	1.0721	1.46e-08	0.0100200636405298	0.0150626450403427	0.3763491314908	3.59110322501854	3.91788226887796	Up	Up	Yes	Junction	ENSG00000244731
chr6:31995795-31995954(+)	C4A	rs9269147:32445650:T:A	T	A	T	1.1466	8.390000000000001e-21	5.02953532574471e-06	0.0150626450403427	0.3763491314908	3.59110322501854	5.72082496775635	Up	Up	Yes	Junction	ENSG00000244731
chr6:31995795-31995954(+)	C4A	rs9269148:32445658:A:T	A	T	A	1.1402	6.53e-20	5.02953532574471e-06	0.0150626450403427	0.3763491314908	3.59110322501854	5.72082496775635	Up	Up	Yes	Junction	ENSG00000244731
chr6:31995795-31995954(+)	C4A	rs9269149:32445660:T:C	T	C	T	1.1265	2.29e-18	0.000382093856294201	0.0150626450403427	0.3763491314908	3.59110322501854	4.78147068704687	Up	Up	Yes	Junction	ENSG00000244731
chr6:31995795-31995954(+)	C4A	rs4713534:32445926:G:T	G	T	G	1.1666	2.4099999999999997e-22	3.3411138810215897e-10	0.0150626450403427	0.3763491314908	3.59110322501854	7.4162411160894415	Up	Up	Yes	Junction	ENSG00000244731
chr6:31995795-31995954(+)	C4A	rs6925041:32446025:G:A	G	A	G	1.1211	1.62e-17	0.00021100605638990101	0.0150626450403427	0.3763491314908	3.59110322501854	4.92084741088164	Up	Up	Yes	Junction	ENSG00000244731
chr6:31995795-31995954(+)	C4A	rs9269164:32446840:T:C	T	C	T	1.1551	5.61e-22	4.41265659661744e-06	0.0150626450403427	0.3763491314908	3.59110322501854	5.746994539963138	Up	Up	Yes	Junction	ENSG00000244731
chr6:31995795-31995954(+)	C4A	rs2894260:32447058:C:T	C	T	C	1.1454	2.4e-20	6.944515334627721e-06	0.0150626450403427	0.3763491314908	3.59110322501854	5.656185997787441	Up	Up	Yes	Junction	ENSG00000244731
chr6:31995795-31995954(+)	C4A	rs9269171:32447120:G:A	G	A	G	1.1424	1.1999999999999999e-19	6.944515334627721e-06	0.0150626450403427	0.3763491314908	3.59110322501854	5.656185997787441	Up	Up	Yes	Junction	ENSG00000244731
chr6:31995795-31995954(+)	C4A	rs9269177:32447574:G:A	G	A	G	1.1193	6.069999999999999e-17	0.000288896093171617	0.0150626450403427	0.3763491314908	3.59110322501854	4.84761258430132	Up	Up	Yes	Junction	ENSG00000244731
chr6:31995795-31995954(+)	C4A	rs2395193:32447709:A:G	A	G	A	1.1223	2.0800000000000003e-17	0.000288896093171617	0.0150626450403427	0.3763491314908	3.59110322501854	4.84761258430132	Up	Up	Yes	Junction	ENSG00000244731
chr6:31995795-31995954(+)	C4A	rs2395194:32447953:G:A	G	A	G	1.1306	5.3799999999999995e-19	0.00012195416274889199	0.0150626450403427	0.3763491314908	3.59110322501854	5.0462502195134	Up	Up	Yes	Junction	ENSG00000244731
chr6:31995795-31995954(+)	C4A	rs2395200:32451888:A:G	A	G	A	1.1033	8.48e-13	2.86898134855636e-05	0.0150626450403427	0.3763491314908	3.59110322501854	5.36253423718618	Up	Up	Yes	Junction	ENSG00000244731
chr6:31995795-31995954(+)	C4A	6:32452406:A:G	A	G	A	1.1549	2.02e-21	4.2043969783494795e-11	0.0150626450403427	0.3763491314908	3.59110322501854	7.73837689512585	Up	Up	Yes	Junction	ENSG00000244731
chr6:31995795-31995954(+)	C4A	6:32453064:A:G	A	G	A	1.1705	9.04e-21	9.8409830930335e-11	0.0150626450403427	0.3763491314908	3.59110322501854	7.607574805321192	Up	Up	Yes	Junction	ENSG00000244731
chr6:31995795-31995954(+)	C4A	6:32453563:G:A	G	A	G	1.1458	1.45e-19	8.27967035444044e-07	0.0150626450403427	0.3763491314908	3.59110322501854	6.07141972804933	Up	Up	Yes	Junction	ENSG00000244731
chr6:31996324-31996428(+)	C4A	rs2844501:31464365:G:C	G	C	G	1.0597	2.5299999999999998e-08	5.8156303459359106e-05	0.0242904586762157	0.4432794547540701	3.38314944772313	5.21055351751174	Up	Up	Yes	Junction	ENSG00000244731
chr6:31996324-31996428(+)	C4A	rs2534675:31464798:C:T	C	T	C	1.0596	2.76e-08	2.72782473515606e-05	0.0242904586762157	0.4432794547540701	3.38314944772313	5.37323718546223	Up	Up	Yes	Junction	ENSG00000244731
chr6:31996324-31996428(+)	C4A	rs3094005:31465047:G:T	G	T	G	1.1826	5.740000000000001e-28	2.60664088224691e-06	0.0242904586762157	0.4432794547540701	3.38314944772313	5.85070013443946	Up	Up	Yes	Junction	ENSG00000244731
chr6:31996324-31996428(+)	C4A	rs2534673:31465490:G:C	G	C	G	1.0604	1.72e-08	7.80456911485236e-05	0.0242904586762157	0.4432794547540701	3.38314944772313	5.145908555120389	Up	Up	Yes	Junction	ENSG00000244731
chr6:31996324-31996428(+)	C4A	6:31465831:CCT:C	CCT	C	CCT	1.0595	2.838e-08	7.5263111404086e-05	0.0242904586762157	0.4432794547540701	3.38314944772313	5.1539345027723	Up	Up	Yes	Junction	ENSG00000244731
chr6:31996324-31996428(+)	C4A	rs3134896:31466311:C:A	C	A	C	1.0591	3.26e-08	0.000113036727243323	0.0242904586762157	0.4432794547540701	3.38314944772313	5.06330712471496	Up	Up	Yes	Junction	ENSG00000244731
chr6:31996324-31996428(+)	C4A	rs2855816	G	A	G	1.0598	2.45e-08	5.2640490662906393e-05	0.0242904586762157	0.4432794547540701	3.38314944772313	5.232322309951111	Up	Up	Yes	Junction	ENSG00000244731
chr6:31996324-31996428(+)	C4A	rs2855817:31466885:G:A	G	A	G	1.0602	1.96e-08	5.2640490662906393e-05	0.0242904586762157	0.4432794547540701	3.38314944772313	5.232322309951111	Up	Up	Yes	Junction	ENSG00000244731
chr6:31996324-31996428(+)	C4A	rs2855802:31467111:G:T	G	T	G	1.0596	2.57e-08	5.2640490662906393e-05	0.0242904586762157	0.4432794547540701	3.38314944772313	5.232322309951111	Up	Up	Yes	Junction	ENSG00000244731
chr6:31996324-31996428(+)	C4A	rs2855803:31467170:G:A	G	A	G	1.0606	1.65e-08	5.2640490662906393e-05	0.0242904586762157	0.4432794547540701	3.38314944772313	5.232322309951111	Up	Up	Yes	Junction	ENSG00000244731
chr6:31996324-31996428(+)	C4A	rs2855804:31467365:C:T	C	T	C	1.0598	2.33e-08	5.2640490662906393e-05	0.0242904586762157	0.4432794547540701	3.38314944772313	5.232322309951111	Up	Up	Yes	Junction	ENSG00000244731
chr6:31996324-31996428(+)	C4A	rs2855808:31469668:C:T	C	T	C	1.0601	1.99e-08	6.437769761489079e-05	0.0242904586762157	0.4432794547540701	3.38314944772313	5.18831947053138	Up	Up	Yes	Junction	ENSG00000244731
chr6:31996324-31996428(+)	C4A	rs3095233:31469774:A:G	A	G	A	1.1819	9.2e-28	1.07877112784458e-06	0.0242904586762157	0.4432794547540701	3.38314944772313	6.02120403975397	Up	Up	Yes	Junction	ENSG00000244731
chr6:31996324-31996428(+)	C4A	rs2516427:31471454:T:C	T	C	T	1.0595	2.8e-08	6.437769761489079e-05	0.0242904586762157	0.4432794547540701	3.38314944772313	5.18831947053138	Up	Up	Yes	Junction	ENSG00000244731
chr6:31996324-31996428(+)	C4A	rs2534660:31472123:G:A	G	A	G	1.0611	1.16e-08	6.32304627277312e-05	0.0242904586762157	0.4432794547540701	3.38314944772313	5.19226218544967	Up	Up	Yes	Junction	ENSG00000244731
chr6:31996324-31996428(+)	C4A	rs3020831:31472162:G:T	G	T	G	1.0606	1.55e-08	6.437769761489079e-05	0.0242904586762157	0.4432794547540701	3.38314944772313	5.18831947053138	Up	Up	Yes	Junction	ENSG00000244731
chr6:31996324-31996428(+)	C4A	rs2855812	G	T	G	1.0784	2.57e-11	0.0112762428960187	0.0242904586762157	0.4432794547540701	3.38314944772313	3.88215385744057	Up	Up	Yes	Junction	ENSG00000244731
chr6:31996324-31996428(+)	C4A	rs1065075:31473561:A:G	A	G	A	1.0603	1.81e-08	8.43027781274635e-05	0.0242904586762157	0.4432794547540701	3.38314944772313	5.12880324920967	Up	Up	Yes	Junction	ENSG00000244731
chr6:31996324-31996428(+)	C4A	rs3130616:31473746:G:A	G	A	G	1.1822	4.19e-28	1.07877112784458e-06	0.0242904586762157	0.4432794547540701	3.38314944772313	6.02120403975397	Up	Up	Yes	Junction	ENSG00000244731
chr6:31996324-31996428(+)	C4A	rs3134900:31473957:C:G	C	G	C	1.1779	2.3e-27	1.12463668257914e-05	0.0242904586762157	0.4432794547540701	3.38314944772313	5.5581087312672315	Up	Up	Yes	Junction	ENSG00000244731
chr6:31996324-31996428(+)	C4A	rs1051788:31474000:G:A	G	A	G	1.0606	1.62e-08	6.437769761489079e-05	0.0242904586762157	0.4432794547540701	3.38314944772313	5.18831947053138	Up	Up	Yes	Junction	ENSG00000244731
chr6:31996324-31996428(+)	C4A	rs2246618	C	T	C	1.0606	1.55e-08	5.37925074716983e-05	0.0242904586762157	0.4432794547540701	3.38314944772313	5.22763010541424	Up	Up	Yes	Junction	ENSG00000244731
chr6:31996324-31996428(+)	C4A	rs2516400	G	A	G	1.0590000000000002	4.54e-08	6.34148282602449e-05	0.0242904586762157	0.4432794547540701	3.38314944772313	5.19162748352125	Up	Up	Yes	Junction	ENSG00000244731
chr6:31996324-31996428(+)	C4A	rs3130612:31482097:T:G	T	G	T	1.197	3.01e-30	1.0637233745611e-16	0.0242904586762157	0.4432794547540701	3.38314944772313	9.55747187746277	Up	Up	Yes	Junction	ENSG00000244731
chr6:31996324-31996428(+)	C4A	rs9267445:31483481:G:C	G	C	G	1.1813	1.56e-27	1.58647580183761e-06	0.0242904586762157	0.4432794547540701	3.38314944772313	5.94715395914189	Up	Up	Yes	Junction	ENSG00000244731
chr6:31996324-31996428(+)	C4A	rs3093988	G	A	G	1.1148	3.0200000000000003e-16	0.000316603800594089	0.0242904586762157	0.4432794547540701	3.38314944772313	4.8259918013051	Up	Up	Yes	Junction	ENSG00000244731
chr6:31996324-31996428(+)	C4A	rs2516482	A	G	A	1.1178	1.56e-17	0.0106485940059104	0.0242904586762157	0.4432794547540701	3.38314944772313	3.89951407055712	Up	Up	Yes	Junction	ENSG00000244731
chr6:31996324-31996428(+)	C4A	rs9281523:31498244:G:GC	G	GC	G	1.17715	1.6099999999999997e-26	4.5504283932216495e-06	0.0242904586762157	0.4432794547540701	3.38314944772313	5.74075743269656	Up	Up	Yes	Junction	ENSG00000244731
chr6:31996324-31996428(+)	C4A	rs1055384:31501558:C:T	C	T	C	1.1147	3.1800000000000004e-16	0.000374385941614971	0.0242904586762157	0.4432794547540701	3.38314944772313	4.786369078916518	Up	Up	Yes	Junction	ENSG00000244731
chr6:31996324-31996428(+)	C4A	rs2734583	A	G	A	1.177	1.7e-26	5.48310278143431e-06	0.0242904586762157	0.4432794547540701	3.38314944772313	5.70361468135967	Up	Up	Yes	Junction	ENSG00000244731
chr6:31996324-31996428(+)	C4A	rs3093975:31506138:G:A	G	A	G	1.1146	3.77e-16	0.000374385941614971	0.0242904586762157	0.4432794547540701	3.38314944772313	4.786369078916518	Up	Up	Yes	Junction	ENSG00000244731
chr6:31996324-31996428(+)	C4A	rs9267488:31514247:A:G	A	G	A	1.1772	1.51e-26	3.2166264981479e-06	0.0242904586762157	0.4432794547540701	3.38314944772313	5.809435843250519	Up	Up	Yes	Junction	ENSG00000244731
chr6:31996324-31996428(+)	C4A	rs1800629	G	A	G	1.1174	1.98e-17	0.0195602102926115	0.0242904586762157	0.4432794547540701	3.38314944772313	3.71003317140644	Up	Up	Yes	Junction	ENSG00000244731
chr6:31996324-31996428(+)	C4A	rs1800628:31546850:G:A	G	A	G	1.1932	3.11e-29	4.126788535151751e-14	0.0242904586762157	0.4432794547540701	3.38314944772313	8.75002124789683	Up	Up	Yes	Junction	ENSG00000244731
chr6:31996324-31996428(+)	C4A	rs3130063:31558702:C:T	C	T	C	1.1829	1.2900000000000002e-27	3.90798049862138e-07	0.0242904586762157	0.4432794547540701	3.38314944772313	6.212072380173769	Up	Up	Yes	Junction	ENSG00000244731
chr6:31996324-31996428(+)	C4A	rs3130632:31562764:C:T	C	T	C	1.0925	2.9199999999999997e-13	0.0287636970729512	0.0242904586762157	0.4432794547540701	3.38314944772313	3.5827488658410003	Up	Up	Yes	Junction	ENSG00000244731
chr6:31996324-31996428(+)	C4A	rs3130631:31566168:C:G	C	G	C	1.1809	3.51e-27	4.13493734536948e-07	0.0242904586762157	0.4432794547540701	3.38314944772313	6.20161877824491	Up	Up	Yes	Junction	ENSG00000244731
chr6:31996324-31996428(+)	C4A	rs2857595	G	A	G	1.0915	4.85e-13	0.0367944903514611	0.0242904586762157	0.4432794547540701	3.38314944772313	3.49787701207317	Up	Up	Yes	Junction	ENSG00000244731
chr6:31996324-31996428(+)	C4A	rs2844479	A	C	C	0.93532	4.4000000000000003e-10	0.0379536187119063	0.0242904586762157	0.4432794547540701	3.38314944772313	3.4869887456126296	Up	Up	Yes	Junction	ENSG00000244731
chr6:31996324-31996428(+)	C4A	rs2471960:31580539:G:A	G	A	G	1.0888	1.17e-14	8.83219063473405e-05	0.0242904586762157	0.4432794547540701	3.38314944772313	5.1184542171925	Up	Up	Yes	Junction	ENSG00000244731
chr6:31996324-31996428(+)	C4A	rs3130621:31587083:T:C	T	C	T	1.1444	1.18e-24	5.475182265232311e-09	0.0242904586762157	0.4432794547540701	3.38314944772313	6.96164196321632	Up	Up	Yes	Junction	ENSG00000244731
chr6:31996324-31996428(+)	C4A	rs3130070	A	G	A	1.1440000000000001	1.0000000000000001e-24	4.09768984066976e-12	0.0242904586762157	0.4432794547540701	3.38314944772313	8.08852793766063	Up	Up	Yes	Junction	ENSG00000244731
chr6:31996324-31996428(+)	C4A	rs3130622:31592524:G:C	G	C	G	1.1440000000000001	1.03e-24	2.6943448978892294e-12	0.0242904586762157	0.4432794547540701	3.38314944772313	8.150383297621701	Up	Up	Yes	Junction	ENSG00000244731
chr6:31996324-31996428(+)	C4A	rs3115664:31592636:C:T	C	T	C	1.1437	1.28e-24	4.09768984066976e-12	0.0242904586762157	0.4432794547540701	3.38314944772313	8.08852793766063	Up	Up	Yes	Junction	ENSG00000244731
chr6:31996324-31996428(+)	C4A	rs3132450:31596138:A:G	A	G	A	1.2048	6.9299999999999995e-31	1.20549338502603e-18	0.0242904586762157	0.4432794547540701	3.38314944772313	10.1350305087788	Up	Up	Yes	Junction	ENSG00000244731
chr6:31996324-31996428(+)	C4A	rs3130623	C	T	C	1.1424	2.5399999999999998e-24	1.81787520224007e-13	0.0242904586762157	0.4432794547540701	3.38314944772313	8.54057790939983	Up	Up	Yes	Junction	ENSG00000244731
chr6:31996324-31996428(+)	C4A	rs2242660	G	A	G	1.0845	6.490000000000001e-15	0.00298432290145305	0.0242904586762157	0.4432794547540701	3.38314944772313	4.26175031832379	Up	Up	Yes	Junction	ENSG00000244731
chr6:31996324-31996428(+)	C4A	rs3130624:31597875:A:G	A	G	A	1.1442	1.34e-24	1.3089879740494301e-13	0.0242904586762157	0.4432794547540701	3.38314944772313	8.587123168080371	Up	Up	Yes	Junction	ENSG00000244731
chr6:31996324-31996428(+)	C4A	rs3130626	A	G	A	1.1443	1.23e-24	4.09768984066976e-12	0.0242904586762157	0.4432794547540701	3.38314944772313	8.08852793766063	Up	Up	Yes	Junction	ENSG00000244731
chr6:31996324-31996428(+)	C4A	rs2736157	A	G	A	1.1442	1.3999999999999999e-24	4.09768984066976e-12	0.0242904586762157	0.4432794547540701	3.38314944772313	8.08852793766063	Up	Up	Yes	Junction	ENSG00000244731
chr6:31996324-31996428(+)	C4A	rs3130627:31600851:G:T	G	T	G	1.1445	1.28e-24	4.09768984066976e-12	0.0242904586762157	0.4432794547540701	3.38314944772313	8.08852793766063	Up	Up	Yes	Junction	ENSG00000244731
chr6:31996324-31996428(+)	C4A	rs2844466:31601012:T:C	T	C	T	1.0915	1.77e-16	0.000559702325101938	0.0242904586762157	0.4432794547540701	3.38314944772313	4.68963493711849	Up	Up	Yes	Junction	ENSG00000244731
chr6:31996324-31996428(+)	C4A	rs2844465:31601022:T:C	T	C	T	1.0859999999999999	2.58e-15	0.0018293678951045	0.0242904586762157	0.4432794547540701	3.38314944772313	4.391554779073109	Up	Up	Yes	Junction	ENSG00000244731
chr6:31996324-31996428(+)	C4A	rs2242659	A	G	A	1.0862	1.9300000000000002e-15	0.0018293678951045	0.0242904586762157	0.4432794547540701	3.38314944772313	4.391554779073109	Up	Up	Yes	Junction	ENSG00000244731
chr6:31996324-31996428(+)	C4A	rs3115663	T	C	T	1.1437	1.88e-24	5.35464557670976e-15	0.0242904586762157	0.4432794547540701	3.38314944772313	9.03228363806785	Up	Up	Yes	Junction	ENSG00000244731
chr6:31996324-31996428(+)	C4A	rs1046089	G	A	G	1.0916	1.7e-16	0.000559702325101938	0.0242904586762157	0.4432794547540701	3.38314944772313	4.68963493711849	Up	Up	Yes	Junction	ENSG00000244731
chr6:31996324-31996428(+)	C4A	rs9267522	A	G	A	1.1431	2.2200000000000003e-24	4.09768984066976e-12	0.0242904586762157	0.4432794547540701	3.38314944772313	8.08852793766063	Up	Up	Yes	Junction	ENSG00000244731
chr6:31996324-31996428(+)	C4A	rs10885	C	T	C	1.1437	1.28e-24	4.09768984066976e-12	0.0242904586762157	0.4432794547540701	3.38314944772313	8.08852793766063	Up	Up	Yes	Junction	ENSG00000244731
chr6:31996324-31996428(+)	C4A	rs3130046:31606398:C:G	C	G	C	1.1433	1.71e-24	4.09768984066976e-12	0.0242904586762157	0.4432794547540701	3.38314944772313	8.08852793766063	Up	Up	Yes	Junction	ENSG00000244731
chr6:31996324-31996428(+)	C4A	6:31606901:C:CAAAG	CAAAG	C	C	0.874503	1.4269999999999996e-24	4.09768984066976e-12	0.0242904586762157	0.4432794547540701	3.38314944772313	8.08852793766063	Up	Up	Yes	Junction	ENSG00000244731
chr6:31996324-31996428(+)	C4A	rs3130628	T	C	T	1.1456	9.02e-24	1.3526691764275301e-11	0.0242904586762157	0.4432794547540701	3.38314944772313	7.910514933191769	Up	Up	Yes	Junction	ENSG00000244731
chr6:31996324-31996428(+)	C4A	rs3130047:31610479:C:T	C	T	C	1.1433	1.62e-24	4.09768984066976e-12	0.0242904586762157	0.4432794547540701	3.38314944772313	8.08852793766063	Up	Up	Yes	Junction	ENSG00000244731
chr6:31996324-31996428(+)	C4A	rs3130048	T	C	T	1.0996	9.670000000000001e-17	1.06760496954195e-07	0.0242904586762157	0.4432794547540701	3.38314944772313	6.44824793268543	Up	Up	Yes	Junction	ENSG00000244731
chr6:31996324-31996428(+)	C4A	rs805303	G	A	G	1.0866	1.48e-15	0.00170363715084005	0.0242904586762157	0.4432794547540701	3.38314944772313	4.41003789002251	Up	Up	Yes	Junction	ENSG00000244731
chr6:31996324-31996428(+)	C4A	rs805302	A	C	A	1.0852	3.9600000000000004e-15	0.00161756589238154	0.0242904586762157	0.4432794547540701	3.38314944772313	4.42346993563691	Up	Up	Yes	Junction	ENSG00000244731
chr6:31996324-31996428(+)	C4A	rs805301	A	C	A	1.0859999999999999	2.27e-15	0.00150969735567553	0.0242904586762157	0.4432794547540701	3.38314944772313	4.4413640631894005	Up	Up	Yes	Junction	ENSG00000244731
chr6:31996324-31996428(+)	C4A	rs3117583	A	G	A	1.1435	1.22e-24	4.09768984066976e-12	0.0242904586762157	0.4432794547540701	3.38314944772313	8.08852793766063	Up	Up	Yes	Junction	ENSG00000244731
chr6:31996324-31996428(+)	C4A	rs813115	A	G	A	1.0862	1.9800000000000002e-15	0.00150969735567553	0.0242904586762157	0.4432794547540701	3.38314944772313	4.4413640631894005	Up	Up	Yes	Junction	ENSG00000244731
chr6:31996324-31996428(+)	C4A	rs376442058:31620483:TC:T	T	TC	TC	0.8702280000000001	8.055e-26	4.09768984066976e-12	0.0242904586762157	0.4432794547540701	3.38314944772313	8.08852793766063	Up	Up	Yes	Junction	ENSG00000244731
chr6:31996324-31996428(+)	C4A	rs3117582	T	G	T	1.2054	4.61e-31	1.20549338502603e-18	0.0242904586762157	0.4432794547540701	3.38314944772313	10.1350305087788	Up	Up	Yes	Junction	ENSG00000244731
chr6:31996324-31996428(+)	C4A	rs3117581:31624864:A:G	A	G	A	1.2045	8.14e-31	9.17908007950269e-19	0.0242904586762157	0.4432794547540701	3.38314944772313	10.1695124239	Up	Up	Yes	Junction	ENSG00000244731
chr6:31996324-31996428(+)	C4A	rs3132449	C	T	C	1.2045	6.72e-31	1.0841386715435999e-18	0.0242904586762157	0.4432794547540701	3.38314944772313	10.1485069069574	Up	Up	Yes	Junction	ENSG00000244731
chr6:31996324-31996428(+)	C4A	rs3117580:31630968:G:A	G	A	G	1.1438	9.93e-25	4.09768984066976e-12	0.0242904586762157	0.4432794547540701	3.38314944772313	8.08852793766063	Up	Up	Yes	Junction	ENSG00000244731
chr6:31996324-31996428(+)	C4A	rs3130618	C	A	C	1.1432	2.2799999999999998e-24	4.09768984066976e-12	0.0242904586762157	0.4432794547540701	3.38314944772313	8.08852793766063	Up	Up	Yes	Junction	ENSG00000244731
chr6:31996324-31996428(+)	C4A	rs3117579:31633496:G:T	G	T	G	1.1438	1.02e-24	4.09768984066976e-12	0.0242904586762157	0.4432794547540701	3.38314944772313	8.08852793766063	Up	Up	Yes	Junction	ENSG00000244731
chr6:31996324-31996428(+)	C4A	rs805257	A	G	A	1.0864	1.6899999999999999e-15	0.00241872652094591	0.0242904586762157	0.4432794547540701	3.38314944772313	4.31800280248817	Up	Up	Yes	Junction	ENSG00000244731
chr6:31996324-31996428(+)	C4A	rs9267531	A	G	A	1.2039	6.4299999999999994e-31	2.47252923504305e-18	0.0242904586762157	0.4432794547540701	3.38314944772313	10.0436112571833	Up	Up	Yes	Junction	ENSG00000244731
chr6:31996324-31996428(+)	C4A	rs1266076	T	G	T	1.0863	1.9e-15	0.0045254394824863296	0.0242904586762157	0.4432794547540701	3.38314944772313	4.14761988693273	Up	Up	Yes	Junction	ENSG00000244731
chr6:31996324-31996428(+)	C4A	rs9267539:31666424:A:C	A	C	A	1.2019	2.1099999999999998e-30	1.0749631687733899e-18	0.0242904586762157	0.4432794547540701	3.38314944772313	10.1495708758092	Up	Up	Yes	Junction	ENSG00000244731
chr6:31996324-31996428(+)	C4A	rs9267544:31671557:C:A	C	A	C	1.2032	9.58e-31	1.1960928764977e-18	0.0242904586762157	0.4432794547540701	3.38314944772313	10.136031105020699	Up	Up	Yes	Junction	ENSG00000244731
chr6:31996324-31996428(+)	C4A	rs9267549:31677391:G:A	G	A	G	1.203	8.96e-31	6.40391218346966e-19	0.0242904586762157	0.4432794547540701	3.38314944772313	10.2149102039025	Up	Up	Yes	Junction	ENSG00000244731
chr6:31996324-31996428(+)	C4A	rs805294	A	G	A	1.0857	4.0499999999999997e-16	0.00196942592736637	0.0242904586762157	0.4432794547540701	3.38314944772313	4.3722697991362205	Up	Up	Yes	Junction	ENSG00000244731
chr6:31996324-31996428(+)	C4A	rs805306	A	G	A	1.0862	2.71e-16	0.00148292701890898	0.0242904586762157	0.4432794547540701	3.38314944772313	4.44597007977711	Up	Up	Yes	Junction	ENSG00000244731
chr6:31996324-31996428(+)	C4A	rs805305:31697387:C:G	C	G	C	1.0864	2.3799999999999997e-16	0.00166667964450858	0.0242904586762157	0.4432794547540701	3.38314944772313	4.4156974561239	Up	Up	Yes	Junction	ENSG00000244731
chr6:31996324-31996428(+)	C4A	rs707916	G	A	G	1.0863	2.58e-16	0.00162630228508497	0.0242904586762157	0.4432794547540701	3.38314944772313	4.42206639345375	Up	Up	Yes	Junction	ENSG00000244731
chr6:31996324-31996428(+)	C4A	rs805304	T	G	T	1.0858	3.78e-16	0.00510313105421289	0.0242904586762157	0.4432794547540701	3.38314944772313	4.11384603157785	Up	Up	Yes	Junction	ENSG00000244731
chr6:31996324-31996428(+)	C4A	rs3101018:31705864:C:T	C	T	C	1.2011	1.58e-30	1.4399576685996202e-17	0.0242904586762157	0.4432794547540701	3.38314944772313	9.81810517301251	Up	Up	Yes	Junction	ENSG00000244731
chr6:31996324-31996428(+)	C4A	rs3131381:31708463:C:A	C	A	C	1.2015	1.24e-30	6.535818287058619e-22	0.0242904586762157	0.4432794547540701	3.38314944772313	11.0606050392423	Up	Up	Yes	Junction	ENSG00000244731
chr6:31996324-31996428(+)	C4A	rs3131380:31709778:A:G	A	G	A	1.2013	9.14e-31	2.81481324600017e-23	0.0242904586762157	0.4432794547540701	3.38314944772313	11.43502077867	Up	Up	Yes	Junction	ENSG00000244731
chr6:31996324-31996428(+)	C4A	rs1144708	C	T	C	1.0859	2.1299999999999999e-16	0.00197056778712853	0.0242904586762157	0.4432794547540701	3.38314944772313	4.37211554778369	Up	Up	Yes	Junction	ENSG00000244731
chr6:31996324-31996428(+)	C4A	rs3132445	G	A	G	1.2011	1.24e-30	4.425988638351378e-23	0.0242904586762157	0.4432794547540701	3.38314944772313	11.381197615043199	Up	Up	Yes	Junction	ENSG00000244731
chr6:31996324-31996428(+)	C4A	rs3132443:31714031:G:A	G	A	G	1.2007	2.0099999999999997e-30	4.0947564262445287e-23	0.0242904586762157	0.4432794547540701	3.38314944772313	11.3904228228089	Up	Up	Yes	Junction	ENSG00000244731
chr6:31996324-31996428(+)	C4A	rs3130484	T	C	T	1.2017	1.09e-30	3.0359834263065396e-21	0.0242904586762157	0.4432794547540701	3.38314944772313	10.875759861896901	Up	Up	Yes	Junction	ENSG00000244731
chr6:31996324-31996428(+)	C4A	rs3117573:31718396:C:G	C	G	C	1.2009999999999998	2.0099999999999997e-30	4.0947564262445287e-23	0.0242904586762157	0.4432794547540701	3.38314944772313	11.3904228228089	Up	Up	Yes	Junction	ENSG00000244731
chr6:31996324-31996428(+)	C4A	rs3131379	G	A	G	1.2	2.0599999999999998e-30	1.60361544824292e-23	0.0242904586762157	0.4432794547540701	3.38314944772313	11.501106200800901	Up	Up	Yes	Junction	ENSG00000244731
chr6:31996324-31996428(+)	C4A	rs3117574	G	A	G	1.2015	7.99e-31	1.60361544824292e-23	0.0242904586762157	0.4432794547540701	3.38314944772313	11.501106200800901	Up	Up	Yes	Junction	ENSG00000244731
chr6:31996324-31996428(+)	C4A	rs3131378	A	G	A	1.2012	9.549999999999999e-31	1.60361544824292e-23	0.0242904586762157	0.4432794547540701	3.38314944772313	11.501106200800901	Up	Up	Yes	Junction	ENSG00000244731
chr6:31996324-31996428(+)	C4A	rs3117575:31726253:T:C	T	C	T	1.2011	1.58e-30	1.5238750085413e-23	0.0242904586762157	0.4432794547540701	3.38314944772313	11.507144317723	Up	Up	Yes	Junction	ENSG00000244731
chr6:31996324-31996428(+)	C4A	rs3117576:31726794:T:C	T	C	T	1.2013	9.34e-31	6.44839239082031e-23	0.0242904586762157	0.4432794547540701	3.38314944772313	11.336613691013598	Up	Up	Yes	Junction	ENSG00000244731
chr6:31996324-31996428(+)	C4A	rs3117577	A	G	A	1.2019	9.83e-31	5.69949146753795e-19	0.0242904586762157	0.4432794547540701	3.38314944772313	10.229525109454599	Up	Up	Yes	Junction	ENSG00000244731
chr6:31996324-31996428(+)	C4A	rs3115672:31727897:C:T	C	T	C	1.2021	8.28e-31	1.60361544824292e-23	0.0242904586762157	0.4432794547540701	3.38314944772313	11.501106200800901	Up	Up	Yes	Junction	ENSG00000244731
chr6:31996324-31996428(+)	C4A	6:31732547:G:GA	G	GA	G	1.0893700000000002	3.463e-17	0.0037271216184641	0.0242904586762157	0.4432794547540701	3.38314944772313	4.20124628548086	Up	Up	Yes	Junction	ENSG00000244731
chr6:31996324-31996428(+)	C4A	rs3101017	T	C	T	1.202	8.89e-31	1.60361544824292e-23	0.0242904586762157	0.4432794547540701	3.38314944772313	11.501106200800901	Up	Up	Yes	Junction	ENSG00000244731
chr6:31996324-31996428(+)	C4A	6:31733950:CAG:C	CAG	C	CAG	1.2025	6.876e-31	1.60361544824292e-23	0.0242904586762157	0.4432794547540701	3.38314944772313	11.501106200800901	Up	Up	Yes	Junction	ENSG00000244731
chr6:31996324-31996428(+)	C4A	rs3115671:31734345:G:T	G	T	G	1.202	9.109999999999999e-31	1.60361544824292e-23	0.0242904586762157	0.4432794547540701	3.38314944772313	11.501106200800901	Up	Up	Yes	Junction	ENSG00000244731
chr6:31996324-31996428(+)	C4A	rs3130490:31739120:G:T	G	T	G	1.2024	7.27e-31	1.60361544824292e-23	0.0242904586762157	0.4432794547540701	3.38314944772313	11.501106200800901	Up	Up	Yes	Junction	ENSG00000244731
chr6:31996324-31996428(+)	C4A	rs707930:31741659:C:T	C	T	T	0.9454799999999999	1.3600000000000001e-08	0.00026248243899553597	0.0242904586762157	0.4432794547540701	3.38314944772313	4.87005857521519	Up	Up	Yes	Junction	ENSG00000244731
chr6:31996324-31996428(+)	C4A	rs707929:31742067:A:G	A	G	A	1.0808	2.5e-14	0.0004939629092860612	0.0242904586762157	0.4432794547540701	3.38314944772313	4.71989204125858	Up	Up	Yes	Junction	ENSG00000244731
chr6:31996324-31996428(+)	C4A	rs707928	A	G	A	1.0809	3.21e-14	0.000326603377493607	0.0242904586762157	0.4432794547540701	3.38314944772313	4.81867930487018	Up	Up	Yes	Junction	ENSG00000244731
chr6:31996324-31996428(+)	C4A	rs3130491:31745464:G:A	G	A	G	1.2056	7.090000000000001e-31	1.4735612865326899e-15	0.0242904586762157	0.4432794547540701	3.38314944772313	9.207390592733589	Up	Up	Yes	Junction	ENSG00000244731
chr6:31996324-31996428(+)	C4A	rs915652:31749142:G:A	G	A	G	1.204	3.3399999999999997e-31	2.6114420318207597e-18	0.0242904586762157	0.4432794547540701	3.38314944772313	10.036680030217802	Up	Up	Yes	Junction	ENSG00000244731
chr6:31996324-31996428(+)	C4A	rs915651:31749184:G:A	G	A	G	1.2023	7.659999999999996e-31	1.5238750085413e-23	0.0242904586762157	0.4432794547540701	3.38314944772313	11.507144317723	Up	Up	Yes	Junction	ENSG00000244731
chr6:31996324-31996428(+)	C4A	rs2753961:31754830:T:C	T	C	T	1.2027	2.56e-31	1.5238750085413e-23	0.0242904586762157	0.4432794547540701	3.38314944772313	11.507144317723	Up	Up	Yes	Junction	ENSG00000244731
chr6:31996324-31996428(+)	C4A	rs2607014:31761213:G:A	G	A	G	1.2032	1.2e-31	1.2524425244278199e-23	0.0242904586762157	0.4432794547540701	3.38314944772313	11.5301863465588	Up	Up	Yes	Junction	ENSG00000244731
chr6:31996324-31996428(+)	C4A	rs1144710:31765864:T:A	T	A	T	1.1664	2.5000000000000003e-25	1.36875451322282e-18	0.0242904586762157	0.4432794547540701	3.38314944772313	10.118907235953401	Up	Up	Yes	Junction	ENSG00000244731
chr6:31996324-31996428(+)	C4A	rs2736425:31765984:G:A	G	A	G	1.2026	4.11e-31	1.2524425244278199e-23	0.0242904586762157	0.4432794547540701	3.38314944772313	11.5301863465588	Up	Up	Yes	Junction	ENSG00000244731
chr6:31996324-31996428(+)	C4A	rs2763980:31766660:C:T	C	T	C	1.2009999999999998	2.0599999999999998e-30	4.78723109400661e-19	0.0242904586762157	0.4432794547540701	3.38314944772313	10.251480123794801	Up	Up	Yes	Junction	ENSG00000244731
chr6:31996324-31996428(+)	C4A	6:31767673:T:TA	T	TA	T	1.19638	9.832e-30	7.71944583841908e-23	0.0242904586762157	0.4432794547540701	3.38314944772313	11.3153335810425	Up	Up	Yes	Junction	ENSG00000244731
chr6:31996324-31996428(+)	C4A	rs681331:31768799:A:C	A	C	A	1.2025	6.7e-31	1.2524425244278199e-23	0.0242904586762157	0.4432794547540701	3.38314944772313	11.5301863465588	Up	Up	Yes	Junction	ENSG00000244731
chr6:31996324-31996428(+)	C4A	rs625421:31772093:C:A	C	A	C	1.2022	8.1e-31	1.2524425244278199e-23	0.0242904586762157	0.4432794547540701	3.38314944772313	11.5301863465588	Up	Up	Yes	Junction	ENSG00000244731
chr6:31996324-31996428(+)	C4A	rs553414:31777192:A:G	A	G	A	1.2025	6.7e-31	1.2524425244278199e-23	0.0242904586762157	0.4432794547540701	3.38314944772313	11.5301863465588	Up	Up	Yes	Junction	ENSG00000244731
chr6:31996324-31996428(+)	C4A	rs1008438:31783208:A:C	A	C	A	1.084	6.63e-16	0.000541170567142539	0.0242904586762157	0.4432794547540701	3.38314944772313	4.69779872824552	Up	Up	Yes	Junction	ENSG00000244731
chr6:31996324-31996428(+)	C4A	rs1043618:31783507:G:C	G	C	G	1.0847	5.71e-16	0.00016906710511873898	0.0242904586762157	0.4432794547540701	3.38314944772313	4.97189136687848	Up	Up	Yes	Junction	ENSG00000244731
chr6:31996324-31996428(+)	C4A	rs1265947:31787167:C:T	C	T	C	1.2026	2.6199999999999996e-31	1.12138143464369e-22	0.0242904586762157	0.4432794547540701	3.38314944772313	11.271032909598803	Up	Up	Yes	Junction	ENSG00000244731
chr6:31996324-31996428(+)	C4A	rs144929896:31798134:TA:T	T	TA	TA	0.8316030000000001	8.448e-31	1.2524425244278199e-23	0.0242904586762157	0.4432794547540701	3.38314944772313	11.5301863465588	Up	Up	Yes	Junction	ENSG00000244731
chr6:31996324-31996428(+)	C4A	rs3115674:31799076:T:G	T	G	T	1.1922	2.54e-29	9.373632517809768e-20	0.0242904586762157	0.4432794547540701	3.38314944772313	10.4553454496901	Up	Up	Yes	Junction	ENSG00000244731
chr6:31996324-31996428(+)	C4A	rs3130476:31802101:C:T	C	T	C	1.2025	8.059999999999995e-31	1.2524425244278199e-23	0.0242904586762157	0.4432794547540701	3.38314944772313	11.5301863465588	Up	Up	Yes	Junction	ENSG00000244731
chr6:31996324-31996428(+)	C4A	rs3130478:31805913:C:T	C	T	C	1.1913	2.24e-29	2.6114420318207597e-18	0.0242904586762157	0.4432794547540701	3.38314944772313	10.036680030217802	Up	Up	Yes	Junction	ENSG00000244731
chr6:31996324-31996428(+)	C4A	rs3130679	A	G	A	1.2041	3.0699999999999996e-31	1.0051985385273199e-18	0.0242904586762157	0.4432794547540701	3.38314944772313	10.1580411318104	Up	Up	Yes	Junction	ENSG00000244731
chr6:31996324-31996428(+)	C4A	rs599707:31808436:C:T	C	T	C	1.2026	6.459999999999999e-31	1.5238750085413e-23	0.0242904586762157	0.4432794547540701	3.38314944772313	11.507144317723	Up	Up	Yes	Junction	ENSG00000244731
chr6:31996324-31996428(+)	C4A	rs9267574:31810612:C:T	C	T	C	1.2028	5.46e-31	4.0947564262445287e-23	0.0242904586762157	0.4432794547540701	3.38314944772313	11.3904228228089	Up	Up	Yes	Junction	ENSG00000244731
chr6:31996324-31996428(+)	C4A	rs9267575:31811850:T:C	T	C	T	1.0863	6.06e-17	0.00475118308002217	0.0242904586762157	0.4432794547540701	3.38314944772313	4.13392819202147	Up	Up	Yes	Junction	ENSG00000244731
chr6:31996324-31996428(+)	C4A	rs9267578:31818108:C:T	C	T	C	1.2053	2.71e-31	2.61081056549914e-14	0.0242904586762157	0.4432794547540701	3.38314944772313	8.81374337369681	Up	Up	Yes	Junction	ENSG00000244731
chr6:31996324-31996428(+)	C4A	rs2736429:31820643:A:G	A	G	A	1.0821	2.85e-15	0.0122666261422567	0.0242904586762157	0.4432794547540701	3.38314944772313	3.85644138824934	Up	Up	Yes	Junction	ENSG00000244731
chr6:31996324-31996428(+)	C4A	rs67682613:31826705:G:A	G	A	G	1.1754	8.47e-30	1.77020752811217e-06	0.0242904586762157	0.4432794547540701	3.38314944772313	5.925996189375598	Up	Up	Yes	Junction	ENSG00000244731
chr6:31996324-31996428(+)	C4A	rs515688:31832038:A:G	A	G	A	1.2036	3.3999999999999997e-31	6.04479764699037e-18	0.0242904586762157	0.4432794547540701	3.38314944772313	9.92963072494311	Up	Up	Yes	Junction	ENSG00000244731
chr6:31996324-31996428(+)	C4A	rs693906:31835164:G:C	G	C	G	1.1744	1.05e-29	1.39930872344354e-05	0.0242904586762157	0.4432794547540701	3.38314944772313	5.513029668278231	Up	Up	Yes	Junction	ENSG00000244731
chr6:31996324-31996428(+)	C4A	rs542418:31836442:A:G	A	G	A	1.0793	1.66e-13	0.00423967557863533	0.0242904586762157	0.4432794547540701	3.38314944772313	4.16574291330792	Up	Up	Yes	Junction	ENSG00000244731
chr6:31996324-31996428(+)	C4A	rs521977:31836827:T:G	T	G	G	0.9305200000000001	9.64e-12	1.33928294363879e-06	0.0242904586762157	0.4432794547540701	3.38314944772313	5.97962791011603	Up	Up	Yes	Junction	ENSG00000244731
chr6:31996324-31996428(+)	C4A	rs660550	C	A	A	0.94515	5.870000000000001e-09	0.0441578790298914	0.0242904586762157	0.4432794547540701	3.38314944772313	3.43278834662318	Up	Up	Yes	Junction	ENSG00000244731
chr6:31996324-31996428(+)	C4A	rs571338:31837491:A:G	A	G	G	0.9451799999999999	5.98e-09	0.0441578790298914	0.0242904586762157	0.4432794547540701	3.38314944772313	3.43278834662318	Up	Up	Yes	Junction	ENSG00000244731
chr6:31996324-31996428(+)	C4A	rs575591:31837791:T:G	T	G	G	0.94525	6.25e-09	0.0441578790298914	0.0242904586762157	0.4432794547540701	3.38314944772313	3.43278834662318	Up	Up	Yes	Junction	ENSG00000244731
chr6:31996324-31996428(+)	C4A	rs577272	G	A	A	0.94532	6.520000000000001e-09	0.0441578790298914	0.0242904586762157	0.4432794547540701	3.38314944772313	3.43278834662318	Up	Up	Yes	Junction	ENSG00000244731
chr6:31996324-31996428(+)	C4A	rs644827	T	C	C	0.94576	8.67e-09	0.0441578790298914	0.0242904586762157	0.4432794547540701	3.38314944772313	3.43278834662318	Up	Up	Yes	Junction	ENSG00000244731
chr6:31996324-31996428(+)	C4A	rs644774	C	T	T	0.945	5.320000000000001e-09	0.0441578790298914	0.0242904586762157	0.4432794547540701	3.38314944772313	3.43278834662318	Up	Up	Yes	Junction	ENSG00000244731
chr6:31996324-31996428(+)	C4A	rs493515:31838545:G:A	G	A	A	0.9454100000000001	6.920000000000002e-09	0.0441578790298914	0.0242904586762157	0.4432794547540701	3.38314944772313	3.43278834662318	Up	Up	Yes	Junction	ENSG00000244731
chr6:31996324-31996428(+)	C4A	rs2242665	C	T	T	0.9456899999999999	8.29e-09	0.0437181747365627	0.0242904586762157	0.4432794547540701	3.38314944772313	3.43644607731107	Up	Up	Yes	Junction	ENSG00000244731
chr6:31996324-31996428(+)	C4A	rs2242664	C	T	T	0.9458799999999999	9.4e-09	0.0441578790298914	0.0242904586762157	0.4432794547540701	3.38314944772313	3.43278834662318	Up	Up	Yes	Junction	ENSG00000244731
chr6:31996324-31996428(+)	C4A	rs3132442:31839494:C:T	C	T	T	0.9477399999999999	3.06e-08	0.00651444303266572	0.0242904586762157	0.4432794547540701	3.38314944772313	4.04428835538583	Up	Up	Yes	Junction	ENSG00000244731
chr6:31996324-31996428(+)	C4A	rs2763981:31840021:T:A	T	A	A	0.93017	6.21e-12	7.38944149714554e-11	0.0242904586762157	0.4432794547540701	3.38314944772313	7.6518394882218095	Up	Up	Yes	Junction	ENSG00000244731
chr6:31996324-31996428(+)	C4A	rs501942:31840477:C:T	C	T	C	1.2029	6.579999999999999e-31	7.34824201299333e-20	0.0242904586762157	0.4432794547540701	3.38314944772313	10.4854579934366	Up	Up	Yes	Junction	ENSG00000244731
chr6:31996324-31996428(+)	C4A	rs605203	C	A	A	0.9263	1e-13	0.000252765034941762	0.0242904586762157	0.4432794547540701	3.38314944772313	4.87884890731831	Up	Up	Yes	Junction	ENSG00000244731
chr6:31996324-31996428(+)	C4A	rs570263:31847196:T:C	T	C	C	0.92604	8.18e-14	0.000252765034941762	0.0242904586762157	0.4432794547540701	3.38314944772313	4.87884890731831	Up	Up	Yes	Junction	ENSG00000244731
chr6:31996324-31996428(+)	C4A	rs589428	T	G	G	0.9261799999999999	9.12e-14	0.000252765034941762	0.0242904586762157	0.4432794547540701	3.38314944772313	4.87884890731831	Up	Up	Yes	Junction	ENSG00000244731
chr6:31996324-31996428(+)	C4A	rs652888	A	G	A	1.1176	5.3e-21	2.2029703290645e-06	0.0242904586762157	0.4432794547540701	3.38314944772313	5.8836606978071115	Up	Up	Yes	Junction	ENSG00000244731
chr6:31996324-31996428(+)	C4A	rs486416	G	A	A	0.92611	8.62e-14	3.67610148051545e-05	0.0242904586762157	0.4432794547540701	3.38314944772313	5.3097468922518605	Up	Up	Yes	Junction	ENSG00000244731
chr6:31996324-31996428(+)	C4A	rs535586:31860337:T:C	T	C	C	0.9258299999999999	6.89e-14	0.00020323921312995	0.0242904586762157	0.4432794547540701	3.38314944772313	4.9295696134354	Up	Up	Yes	Junction	ENSG00000244731
chr6:31996324-31996428(+)	C4A	rs1265945:31861815:G:A	G	A	A	0.9245200000000001	4.31e-14	0.0007965966880646429	0.0242904586762157	0.4432794547540701	3.38314944772313	4.603198059878442	Up	Up	Yes	Junction	ENSG00000244731
chr6:31996324-31996428(+)	C4A	rs659445	G	A	A	0.9255899999999999	5.69e-14	0.0008898917020888109	0.0242904586762157	0.4432794547540701	3.38314944772313	4.575707861107009	Up	Up	Yes	Junction	ENSG00000244731
chr6:31996324-31996428(+)	C4A	rs558702	G	A	G	1.2021	1.04e-30	1.4856447709515899e-21	0.0242904586762157	0.4432794547540701	3.38314944772313	10.962072150915999	Up	Up	Yes	Junction	ENSG00000244731
chr6:31996324-31996428(+)	C4A	6:31873384:TAATAA:T	T	TAATAA	T	1.07972	1.053e-13	0.000776061151975798	0.0242904586762157	0.4432794547540701	3.38314944772313	4.60965381192136	Up	Up	Yes	Junction	ENSG00000244731
chr6:31996324-31996428(+)	C4A	rs586346:31875712:T:C	T	C	C	0.9288200000000001	7.159999999999999e-13	0.000776061151975798	0.0242904586762157	0.4432794547540701	3.38314944772313	4.60965381192136	Up	Up	Yes	Junction	ENSG00000244731
chr6:31996324-31996428(+)	C4A	rs1313996:31876042:T:A	T	A	A	0.92291	8.66e-15	0.000199255103772094	0.0242904586762157	0.4432794547540701	3.38314944772313	4.934178029301862	Up	Up	Yes	Junction	ENSG00000244731
chr6:31996324-31996428(+)	C4A	rs519417	G	A	G	1.2014	1.94e-30	8.418143349649308e-21	0.0242904586762157	0.4432794547540701	3.38314944772313	10.751611590771	Up	Up	Yes	Junction	ENSG00000244731
chr6:31996324-31996428(+)	C4A	rs622871	A	G	G	0.9196200000000001	5.34e-15	3.49692785955654e-06	0.0242904586762157	0.4432794547540701	3.38314944772313	5.792998391387861	Up	Up	Yes	Junction	ENSG00000244731
chr6:31996324-31996428(+)	C4A	rs532086:31881309:T:C	T	C	T	1.1722	2.4e-30	4.1191365985264e-13	0.0242904586762157	0.4432794547540701	3.38314944772313	8.42360053603595	Up	Up	Yes	Junction	ENSG00000244731
chr6:31996324-31996428(+)	C4A	rs685031:31881731:G:A	G	A	A	0.92506	2.18e-14	0.0155568262537054	0.0242904586762157	0.4432794547540701	3.38314944772313	3.78269713735714	Up	Up	Yes	Junction	ENSG00000244731
chr6:31996324-31996428(+)	C4A	rs644045	A	G	G	0.92475	1.68e-14	0.0128268164592851	0.0242904586762157	0.4432794547540701	3.38314944772313	3.84274516262281	Up	Up	Yes	Junction	ENSG00000244731
chr6:31996324-31996428(+)	C4A	rs3128759:31885930:C:T	C	T	T	0.92548	2.71e-14	0.000609865854623208	0.0242904586762157	0.4432794547540701	3.38314944772313	4.66880026673857	Up	Up	Yes	Junction	ENSG00000244731
chr6:31996324-31996428(+)	C4A	rs497309	A	C	A	1.2027	6.0899999999999995e-31	9.004325573804859e-26	0.0242904586762157	0.4432794547540701	3.38314944772313	12.1022603183585	Up	Up	Yes	Junction	ENSG00000244731
chr6:31996324-31996428(+)	C4A	rs1265905:31909941:A:G	A	G	A	1.1986	3.18e-30	8.863750154118199e-26	0.0242904586762157	0.4432794547540701	3.38314944772313	12.1040536981995	Up	Up	Yes	Junction	ENSG00000244731
chr6:31996324-31996428(+)	C4A	rs537160	A	G	G	0.9291200000000001	5.260000000000001e-13	7.65633136647945e-07	0.0242904586762157	0.4432794547540701	3.38314944772313	6.08615452636047	Up	Up	Yes	Junction	ENSG00000244731
chr6:31996324-31996428(+)	C4A	rs1270942	A	G	A	1.2004	2.38e-30	8.863750154118199e-26	0.0242904586762157	0.4432794547540701	3.38314944772313	12.1040536981995	Up	Up	Yes	Junction	ENSG00000244731
chr6:31996324-31996428(+)	C4A	rs2072633	A	G	G	0.9379	2.3899999999999996e-11	0.0274728901220039	0.0242904586762157	0.4432794547540701	3.38314944772313	3.5982227739512003	Up	Up	Yes	Junction	ENSG00000244731
chr6:31996324-31996428(+)	C4A	rs630379	A	C	C	0.9235899999999999	4.92e-14	2.88464337127528e-07	0.0242904586762157	0.4432794547540701	3.38314944772313	6.26826154087916	Up	Up	Yes	Junction	ENSG00000244731
chr6:31996324-31996428(+)	C4A	rs440454:31927342:A:G	A	G	G	0.92799	7.57e-13	2.63125934888252e-07	0.0242904586762157	0.4432794547540701	3.38314944772313	6.2850649027336205	Up	Up	Yes	Junction	ENSG00000244731
chr6:31996324-31996428(+)	C4A	rs419788	T	C	C	0.9284	1.14e-12	2.63125934888252e-07	0.0242904586762157	0.4432794547540701	3.38314944772313	6.2850649027336205	Up	Up	Yes	Junction	ENSG00000244731
chr6:31996324-31996428(+)	C4A	rs437179	A	C	C	0.9285100000000001	1.24e-12	2.31079200600141e-07	0.0242904586762157	0.4432794547540701	3.38314944772313	6.3087637645635	Up	Up	Yes	Junction	ENSG00000244731
chr6:31996324-31996428(+)	C4A	rs410851	T	C	C	0.9301299999999999	5.22e-12	2.8784350209620195e-05	0.0242904586762157	0.4432794547540701	3.38314944772313	5.36184418789683	Up	Up	Yes	Junction	ENSG00000244731
chr6:31996324-31996428(+)	C4A	rs389884	A	G	A	1.1987	9.929999999999999e-30	5.52766311459681e-21	0.0242904586762157	0.4432794547540701	3.38314944772313	10.802993289281199	Up	Up	Yes	Junction	ENSG00000244731
chr6:31996324-31996428(+)	C4A	rs389883	G	T	T	0.9304	5.769999999999999e-12	0.00014400779098254496	0.0242904586762157	0.4432794547540701	3.38314944772313	5.0086594717344814	Up	Up	Yes	Junction	ENSG00000244731
chr6:31996324-31996428(+)	C4A	rs367364:32019946:C:T	C	T	C	1.1346	2.25e-19	7.70272449740917e-13	0.0242904586762157	0.4432794547540701	3.38314944772313	8.33330902267819	Up	Up	Yes	Junction	ENSG00000244731
chr6:31996324-31996428(+)	C4A	6:32020238:A:G	A	G	A	1.1344	2.59e-19	7.70272449740917e-13	0.0242904586762157	0.4432794547540701	3.38314944772313	8.33330902267819	Up	Up	Yes	Junction	ENSG00000244731
chr6:31996324-31996428(+)	C4A	rs394439:32025555:C:A	C	A	C	1.1351	2.25e-19	2.0378153477055106e-13	0.0242904586762157	0.4432794547540701	3.38314944772313	8.52433894038904	Up	Up	Yes	Junction	ENSG00000244731
chr6:31996324-31996428(+)	C4A	rs369637:32025863:C:T	C	T	C	1.1345	2.44e-19	2.0378153477055106e-13	0.0242904586762157	0.4432794547540701	3.38314944772313	8.52433894038904	Up	Up	Yes	Junction	ENSG00000244731
chr6:31996324-31996428(+)	C4A	rs1150758:32028149:G:C	G	C	G	1.1344	2.59e-19	2.0378153477055106e-13	0.0242904586762157	0.4432794547540701	3.38314944772313	8.52433894038904	Up	Up	Yes	Junction	ENSG00000244731
chr6:31996324-31996428(+)	C4A	rs1150757:32029205:G:A	G	A	G	1.2012	4.6e-30	3.51345498693516e-19	0.0242904586762157	0.4432794547540701	3.38314944772313	10.290668451784	Up	Up	Yes	Junction	ENSG00000244731
chr6:31996324-31996428(+)	C4A	rs1265889:32033616:G:A	G	A	G	1.1344	2.9100000000000003e-19	4.96066734074575e-13	0.0242904586762157	0.4432794547540701	3.38314944772313	8.3968834857873	Up	Up	Yes	Junction	ENSG00000244731
chr6:31996324-31996428(+)	C4A	rs1150756:32035694:C:T	C	T	C	1.1993	1.73e-29	3.51345498693516e-19	0.0242904586762157	0.4432794547540701	3.38314944772313	10.290668451784	Up	Up	Yes	Junction	ENSG00000244731
chr6:31996324-31996428(+)	C4A	rs1150755	C	T	C	1.1332	5.55e-19	4.36591288293281e-12	0.0242904586762157	0.4432794547540701	3.38314944772313	8.07913895919486	Up	Up	Yes	Junction	ENSG00000244731
chr6:31996324-31996428(+)	C4A	rs1150754	C	T	C	1.1335	4.73e-19	9.725863571442108e-13	0.0242904586762157	0.4432794547540701	3.38314944772313	8.29952446915096	Up	Up	Yes	Junction	ENSG00000244731
chr6:31996324-31996428(+)	C4A	rs1150753	A	G	A	1.2009	5.63e-30	3.51345498693516e-19	0.0242904586762157	0.4432794547540701	3.38314944772313	10.290668451784	Up	Up	Yes	Junction	ENSG00000244731
chr6:31996324-31996428(+)	C4A	rs1150752	T	C	T	1.2027	2.4e-30	3.51345498693516e-19	0.0242904586762157	0.4432794547540701	3.38314944772313	10.290668451784	Up	Up	Yes	Junction	ENSG00000244731
chr6:31996324-31996428(+)	C4A	rs1265888:32066447:G:A	G	A	G	1.1301	1.09e-18	1.8467656728204294e-13	0.0242904586762157	0.4432794547540701	3.38314944772313	8.53831584719525	Up	Up	Yes	Junction	ENSG00000244731
chr6:31996324-31996428(+)	C4A	rs3130288	C	A	C	1.2021	4.04e-30	3.51345498693516e-19	0.0242904586762157	0.4432794547540701	3.38314944772313	10.290668451784	Up	Up	Yes	Junction	ENSG00000244731
chr6:31996324-31996428(+)	C4A	rs3134962:32107851:G:A	G	A	G	1.1331	1.37e-18	2.0503706918217098e-14	0.0242904586762157	0.4432794547540701	3.38314944772313	8.847279855625569	Up	Up	Yes	Junction	ENSG00000244731
chr6:31996324-31996428(+)	C4A	rs3132941:32131972:G:C	G	C	G	1.203	5.21e-30	5.589576481724e-19	0.0242904586762157	0.4432794547540701	3.38314944772313	10.231979618054698	Up	Up	Yes	Junction	ENSG00000244731
chr6:31996324-31996428(+)	C4A	rs2071278	A	G	A	1.1627	7.43e-27	0.00033394561357549704	0.0242904586762157	0.4432794547540701	3.38314944772313	4.8134298096544805	Up	Up	Yes	Junction	ENSG00000244731
chr6:31996324-31996428(+)	C4A	rs3134942	G	T	G	1.1841	2.55e-29	0.000164197033805394	0.0242904586762157	0.4432794547540701	3.38314944772313	4.9786984492656	Up	Up	Yes	Junction	ENSG00000244731
chr6:31996324-31996428(+)	C4A	rs9281671:32171134:T:TA	T	TA	T	1.17821	9.11e-30	0.00033394561357549704	0.0242904586762157	0.4432794547540701	3.38314944772313	4.8134298096544805	Up	Up	Yes	Junction	ENSG00000244731
chr6:31996324-31996428(+)	C4A	rs3131296	C	T	C	1.1853	1.53e-29	0.000167267757206576	0.0242904586762157	0.4432794547540701	3.38314944772313	4.97442730627269	Up	Up	Yes	Junction	ENSG00000244731
chr6:31996324-31996428(+)	C4A	rs3132956:32179438:G:A	G	A	G	1.1845	3.6000000000000003e-29	0.000188668698810431	0.0242904586762157	0.4432794547540701	3.38314944772313	4.94675498489525	Up	Up	Yes	Junction	ENSG00000244731
chr6:31996324-31996428(+)	C4A	rs8192589:32187637:G:T	G	T	G	1.1874	2.3e-29	7.28411486917688e-05	0.0242904586762157	0.4432794547540701	3.38314944772313	5.16119264268402	Up	Up	Yes	Junction	ENSG00000244731
chr6:31996324-31996428(+)	C4A	rs3134796:32189921:A:G	A	G	A	1.1843	7.76e-29	6.97969368491485e-06	0.0242904586762157	0.4432794547540701	3.38314944772313	5.65517545057468	Up	Up	Yes	Junction	ENSG00000244731
chr6:31996324-31996428(+)	C4A	rs3130297:32198981:C:T	C	T	C	1.2131	1.7399999999999999e-31	2.50880267719737e-16	0.0242904586762157	0.4432794547540701	3.38314944772313	9.4442897007403	Up	Up	Yes	Junction	ENSG00000244731
chr6:31996324-31996428(+)	C4A	rs377763	C	A	C	1.1419	8.3e-23	0.000313224319104884	0.0242904586762157	0.4432794547540701	3.38314944772313	4.82852215555113	Up	Up	Yes	Junction	ENSG00000244731
chr6:31996324-31996428(+)	C4A	rs6918888:32201279:G:C	G	C	G	1.1817	5.999999999999997e-29	0.000503748936984355	0.0242904586762157	0.4432794547540701	3.38314944772313	4.71518193196658	Up	Up	Yes	Junction	ENSG00000244731
chr6:31996324-31996428(+)	C4A	rs3134925:32204657:G:A	G	A	G	1.181	6.550000000000001e-29	0.000380524025811187	0.0242904586762157	0.4432794547540701	3.38314944772313	4.7824461895189	Up	Up	Yes	Junction	ENSG00000244731
chr6:31996324-31996428(+)	C4A	rs3134924:32204684:G:T	G	T	G	1.1811	6.14e-29	0.000380524025811187	0.0242904586762157	0.4432794547540701	3.38314944772313	4.7824461895189	Up	Up	Yes	Junction	ENSG00000244731
chr6:31996324-31996428(+)	C4A	rs9279532:32204819:CG:C	CG	C	CG	1.18649	4.508e-30	0.000380524025811187	0.0242904586762157	0.4432794547540701	3.38314944772313	4.7824461895189	Up	Up	Yes	Junction	ENSG00000244731
chr6:31996324-31996428(+)	C4A	6:32205572:G:GAT	G	GAT	G	1.17763	3.985e-28	0.000440106000104996	0.0242904586762157	0.4432794547540701	3.38314944772313	4.7477026945556915	Up	Up	Yes	Junction	ENSG00000244731
chr6:31996324-31996428(+)	C4A	rs3130303:32205867:A:G	A	G	A	1.1809	8.120000000000001e-29	0.0009245191236377992	0.0242904586762157	0.4432794547540701	3.38314944772313	4.5661743088886	Up	Up	Yes	Junction	ENSG00000244731
chr6:31996324-31996428(+)	C4A	rs6901158	C	T	C	1.1803	1.02e-28	0.000209521898296556	0.0242904586762157	0.4432794547540701	3.38314944772313	4.922467562082769	Up	Up	Yes	Junction	ENSG00000244731
chr6:31996324-31996428(+)	C4A	rs416352	G	T	G	1.1046	6.1600000000000005e-16	0.0339378777226249	0.0242904586762157	0.4432794547540701	3.38314944772313	3.52602255813161	Up	Up	Yes	Junction	ENSG00000244731
chr6:31996324-31996428(+)	C4A	rs393481:32207959:T:C	T	C	T	1.1027	1.9100000000000007e-15	0.00887076771066272	0.0242904586762157	0.4432794547540701	3.38314944772313	3.95407842355598	Up	Up	Yes	Junction	ENSG00000244731
chr6:31996324-31996428(+)	C4A	rs424232	C	T	C	1.1105	1.65e-16	0.0297827046107101	0.0242904586762157	0.4432794547540701	3.38314944772313	3.5709305565695697	Up	Up	Yes	Junction	ENSG00000244731
chr6:31996324-31996428(+)	C4A	6:32218120:G:A	G	A	G	1.2216	2.48e-30	2.96574582829191e-14	0.0242904586762157	0.4432794547540701	3.38314944772313	8.7959809283263	Up	Up	Yes	Junction	ENSG00000244731
chr6:31996324-31996428(+)	C4A	6:32219898:G:A	G	A	G	1.2237	3.77e-31	2.50880267719737e-16	0.0242904586762157	0.4432794547540701	3.38314944772313	9.4442897007403	Up	Up	Yes	Junction	ENSG00000244731
chr6:31996324-31996428(+)	C4A	rs3130319:32223109:A:G	A	G	A	1.147	3.28e-20	4.96891768115506e-06	0.0242904586762157	0.4432794547540701	3.38314944772313	5.723239521226749	Up	Up	Yes	Junction	ENSG00000244731
chr6:31996324-31996428(+)	C4A	rs3130321:32223418:C:T	C	T	C	1.1312	7.57e-19	7.197462819618221e-06	0.0242904586762157	0.4432794547540701	3.38314944772313	5.6489653749862185	Up	Up	Yes	Junction	ENSG00000244731
chr6:31996324-31996428(+)	C4A	rs3132966:32223632:G:A	G	A	G	1.1316	6.2e-19	7.197462819618221e-06	0.0242904586762157	0.4432794547540701	3.38314944772313	5.6489653749862185	Up	Up	Yes	Junction	ENSG00000244731
chr6:31996324-31996428(+)	C4A	rs6457513:32223770:T:C	T	C	T	1.1288	1.54e-18	0.00216026787620895	0.0242904586762157	0.4432794547540701	3.38314944772313	4.3480030785023	Up	Up	Yes	Junction	ENSG00000244731
chr6:31996324-31996428(+)	C4A	rs6457514:32223775:A:G	A	G	A	1.129	1.3299999999999999e-18	0.0014324940071276	0.0242904586762157	0.4432794547540701	3.38314944772313	4.45487505192919	Up	Up	Yes	Junction	ENSG00000244731
chr6:31996324-31996428(+)	C4A	rs6457515:32223785:G:C	G	C	G	1.1295	1.0200000000000002e-18	0.0014324940071276	0.0242904586762157	0.4432794547540701	3.38314944772313	4.45487505192919	Up	Up	Yes	Junction	ENSG00000244731
chr6:31996324-31996428(+)	C4A	rs6457516:32223830:A:T	A	T	A	1.1286	9.83e-19	0.0014324940071276	0.0242904586762157	0.4432794547540701	3.38314944772313	4.45487505192919	Up	Up	Yes	Junction	ENSG00000244731
chr6:31996324-31996428(+)	C4A	rs3130322:32223925:T:C	T	C	T	1.1297	6.909999999999999e-19	0.0014324940071276	0.0242904586762157	0.4432794547540701	3.38314944772313	4.45487505192919	Up	Up	Yes	Junction	ENSG00000244731
chr6:31996324-31996428(+)	C4A	rs3132967:32223947:T:A	T	A	T	1.1294	8.290000000000001e-19	0.0014324940071276	0.0242904586762157	0.4432794547540701	3.38314944772313	4.45487505192919	Up	Up	Yes	Junction	ENSG00000244731
chr6:31996324-31996428(+)	C4A	rs3115569:32224139:G:A	G	A	G	1.1296	5.629999999999999e-19	0.0014324940071276	0.0242904586762157	0.4432794547540701	3.38314944772313	4.45487505192919	Up	Up	Yes	Junction	ENSG00000244731
chr6:31996324-31996428(+)	C4A	rs3115568:32224319:G:T	G	T	G	1.1306	4.2200000000000005e-19	0.0017545969098021	0.0242904586762157	0.4432794547540701	3.38314944772313	4.402402667565808	Up	Up	Yes	Junction	ENSG00000244731
chr6:31996324-31996428(+)	C4A	rs6908903:32224439:G:A	G	A	G	1.1251	1.0800000000000001e-17	0.00159482086813493	0.0242904586762157	0.4432794547540701	3.38314944772313	4.42711383682213	Up	Up	Yes	Junction	ENSG00000244731
chr6:31996324-31996428(+)	C4A	rs6908464:32224445:A:G	A	G	A	1.1255	8.9e-18	0.00159482086813493	0.0242904586762157	0.4432794547540701	3.38314944772313	4.42711383682213	Up	Up	Yes	Junction	ENSG00000244731
chr6:31996324-31996428(+)	C4A	rs6931322:32224463:T:C	T	C	T	1.125	8.989999999999998e-18	0.00159482086813493	0.0242904586762157	0.4432794547540701	3.38314944772313	4.42711383682213	Up	Up	Yes	Junction	ENSG00000244731
chr6:31996324-31996428(+)	C4A	rs6908927:32224489:G:A	G	A	G	1.1263	3.3099999999999997e-18	0.00178592148886443	0.0242904586762157	0.4432794547540701	3.38314944772313	4.39782369710159	Up	Up	Yes	Junction	ENSG00000244731
chr6:31996324-31996428(+)	C4A	rs9268012:32224792:G:A	G	A	G	1.1303	4.9e-19	0.0010035833820840696	0.0242904586762157	0.4432794547540701	3.38314944772313	4.54553117628876	Up	Up	Yes	Junction	ENSG00000244731
chr6:31996324-31996428(+)	C4A	rs9268014:32224852:C:T	C	T	C	1.1303	5.55e-19	0.000934469229754207	0.0242904586762157	0.4432794547540701	3.38314944772313	4.563503057366	Up	Up	Yes	Junction	ENSG00000244731
chr6:31996324-31996428(+)	C4A	rs9268015:32224937:A:G	A	G	A	1.1305	4.5e-19	0.0010035833820840696	0.0242904586762157	0.4432794547540701	3.38314944772313	4.54553117628876	Up	Up	Yes	Junction	ENSG00000244731
chr6:31996324-31996428(+)	C4A	rs9268016:32225050:T:C	T	C	T	1.1305	4.32e-19	0.0010035833820840696	0.0242904586762157	0.4432794547540701	3.38314944772313	4.54553117628876	Up	Up	Yes	Junction	ENSG00000244731
chr6:31996324-31996428(+)	C4A	rs9268017:32225072:T:G	T	G	T	1.1305	4.5e-19	0.0010035833820840696	0.0242904586762157	0.4432794547540701	3.38314944772313	4.54553117628876	Up	Up	Yes	Junction	ENSG00000244731
chr6:31996324-31996428(+)	C4A	rs9268018:32225197:T:C	T	C	T	1.1299	4.19e-19	0.0010035833820840696	0.0242904586762157	0.4432794547540701	3.38314944772313	4.54553117628876	Up	Up	Yes	Junction	ENSG00000244731
chr6:31996324-31996428(+)	C4A	rs141581275:32225473:G:A	G	A	G	1.1315	4.79e-19	0.0010035833820840696	0.0242904586762157	0.4432794547540701	3.38314944772313	4.54553117628876	Up	Up	Yes	Junction	ENSG00000244731
chr6:31996324-31996428(+)	C4A	rs116153975:32226126:T:C	T	C	T	1.1328	2.1899999999999995e-19	1.8583820532426498e-06	0.0242904586762157	0.4432794547540701	3.38314944772313	5.916606485847652	Up	Up	Yes	Junction	ENSG00000244731
chr6:31996324-31996428(+)	C4A	rs142071717:32226256:A:G	A	G	A	1.1342	1.79e-19	4.5280421932098505e-06	0.0242904586762157	0.4432794547540701	3.38314944772313	5.74184195286302	Up	Up	Yes	Junction	ENSG00000244731
chr6:31996324-31996428(+)	C4A	rs148064104:32226352:C:T	C	T	C	1.1285	2.7199999999999998e-18	4.5280421932098505e-06	0.0242904586762157	0.4432794547540701	3.38314944772313	5.74184195286302	Up	Up	Yes	Junction	ENSG00000244731
chr6:31996324-31996428(+)	C4A	rs147669239:32226471:A:G	A	G	A	1.129	5.31e-19	0.0010035833820840696	0.0242904586762157	0.4432794547540701	3.38314944772313	4.54553117628876	Up	Up	Yes	Junction	ENSG00000244731
chr6:31996324-31996428(+)	C4A	rs9268026:32226481:A:G	A	G	A	1.2197	1.47e-29	2.50880267719737e-16	0.0242904586762157	0.4432794547540701	3.38314944772313	9.4442897007403	Up	Up	Yes	Junction	ENSG00000244731
chr6:31996324-31996428(+)	C4A	rs151270678:32226507:A:G	A	G	A	1.126	8.66e-18	0.0010035833820840696	0.0242904586762157	0.4432794547540701	3.38314944772313	4.54553117628876	Up	Up	Yes	Junction	ENSG00000244731
chr6:31996324-31996428(+)	C4A	rs140566858:32226520:T:G	T	G	T	1.1288	4.5e-18	4.5280421932098505e-06	0.0242904586762157	0.4432794547540701	3.38314944772313	5.74184195286302	Up	Up	Yes	Junction	ENSG00000244731
chr6:31996324-31996428(+)	C4A	rs116537703:32226824:A:C	A	C	A	1.1315	2.42e-19	0.0010035833820840696	0.0242904586762157	0.4432794547540701	3.38314944772313	4.54553117628876	Up	Up	Yes	Junction	ENSG00000244731
chr6:31996324-31996428(+)	C4A	rs147562250:32227082:G:A	G	A	G	1.1285	4.5e-18	0.0010035833820840696	0.0242904586762157	0.4432794547540701	3.38314944772313	4.54553117628876	Up	Up	Yes	Junction	ENSG00000244731
chr6:31996324-31996428(+)	C4A	rs150351941:32227112:C:T	C	T	C	1.1302	5.8999999999999975e-19	0.0010035833820840696	0.0242904586762157	0.4432794547540701	3.38314944772313	4.54553117628876	Up	Up	Yes	Junction	ENSG00000244731
chr6:31996324-31996428(+)	C4A	rs116212507:32227506:G:T	G	T	G	1.1324	3.34e-18	2.18299169125011e-06	0.0242904586762157	0.4432794547540701	3.38314944772313	5.885432729097401	Up	Up	Yes	Junction	ENSG00000244731
chr6:31996324-31996428(+)	C4A	rs139600543:32227839:A:T	A	T	A	1.1316	6.4699999999999995e-18	0.0010035833820840696	0.0242904586762157	0.4432794547540701	3.38314944772313	4.54553117628876	Up	Up	Yes	Junction	ENSG00000244731
chr6:31996324-31996428(+)	C4A	rs149755989:32227850:G:T	G	T	G	1.1318	2.42e-18	0.0010035833820840696	0.0242904586762157	0.4432794547540701	3.38314944772313	4.54553117628876	Up	Up	Yes	Junction	ENSG00000244731
chr6:31996324-31996428(+)	C4A	rs143312186:32229238:T:C	T	C	T	1.1311	2.31e-19	0.0010035833820840696	0.0242904586762157	0.4432794547540701	3.38314944772313	4.54553117628876	Up	Up	Yes	Junction	ENSG00000244731
chr6:31996324-31996428(+)	C4A	rs3130327:32229442:G:A	G	A	G	1.1315	1.88e-19	0.0010035833820840696	0.0242904586762157	0.4432794547540701	3.38314944772313	4.54553117628876	Up	Up	Yes	Junction	ENSG00000244731
chr6:31996324-31996428(+)	C4A	rs3130328:32229531:G:A	G	A	G	1.1308	4.81e-19	0.0010035833820840696	0.0242904586762157	0.4432794547540701	3.38314944772313	4.54553117628876	Up	Up	Yes	Junction	ENSG00000244731
chr6:31996324-31996428(+)	C4A	rs6457525:32229721:G:A	G	A	G	1.1285	2.32e-17	0.0010035833820840696	0.0242904586762157	0.4432794547540701	3.38314944772313	4.54553117628876	Up	Up	Yes	Junction	ENSG00000244731
chr6:31996324-31996428(+)	C4A	rs112917638:32229826:C:T	C	T	C	1.1305	3.3600000000000003e-19	0.000775635193386556	0.0242904586762157	0.4432794547540701	3.38314944772313	4.6097881856693705	Up	Up	Yes	Junction	ENSG00000244731
chr6:31996324-31996428(+)	C4A	rs146576271:32229989:TG:T	T	TG	TG	0.8192219999999999	5.029e-30	2.50880267719737e-16	0.0242904586762157	0.4432794547540701	3.38314944772313	9.4442897007403	Up	Up	Yes	Junction	ENSG00000244731
chr6:31996324-31996428(+)	C4A	rs3096687:32230056:C:T	C	T	C	1.1321	4.460000000000001e-19	4.50096024653764e-06	0.0242904586762157	0.4432794547540701	3.38314944772313	5.743043347736981	Up	Up	Yes	Junction	ENSG00000244731
chr6:31996324-31996428(+)	C4A	rs3096686:32230097:C:G	C	G	C	1.1302	4.58e-19	0.0372181532346789	0.0242904586762157	0.4432794547540701	3.38314944772313	3.49385670109342	Up	Up	Yes	Junction	ENSG00000244731
chr6:31996324-31996428(+)	C4A	rs3132970:32230208:G:A	G	A	G	1.1299	4.6e-19	0.00109859980052859	0.0242904586762157	0.4432794547540701	3.38314944772313	4.52276186558959	Up	Up	Yes	Junction	ENSG00000244731
chr6:31996324-31996428(+)	C4A	rs3115566:32230214:T:C	T	C	T	1.13	4.41e-19	0.0010035833820840696	0.0242904586762157	0.4432794547540701	3.38314944772313	4.54553117628876	Up	Up	Yes	Junction	ENSG00000244731
chr6:31996324-31996428(+)	C4A	rs3132971	T	G	T	1.2206	5.13e-30	2.50880267719737e-16	0.0242904586762157	0.4432794547540701	3.38314944772313	9.4442897007403	Up	Up	Yes	Junction	ENSG00000244731
chr6:31996324-31996428(+)	C4A	rs3115565:32230344:T:A	T	A	T	1.1318	5.3499999999999985e-19	4.5280421932098505e-06	0.0242904586762157	0.4432794547540701	3.38314944772313	5.74184195286302	Up	Up	Yes	Junction	ENSG00000244731
chr6:31996324-31996428(+)	C4A	rs9268055	T	C	T	1.1312	2.98e-19	0.00444774781841741	0.0242904586762157	0.4432794547540701	3.38314944772313	4.15243159422003	Up	Up	Yes	Junction	ENSG00000244731
chr6:31996324-31996428(+)	C4A	rs9268056:32230658:C:G	C	G	C	1.1315	4.1600000000000004e-19	0.00109110503935728	0.0242904586762157	0.4432794547540701	3.38314944772313	4.5244851967665305	Up	Up	Yes	Junction	ENSG00000244731
chr6:31996324-31996428(+)	C4A	rs9268057:32230664:C:T	C	T	C	1.1315	3.59e-19	0.00109110503935728	0.0242904586762157	0.4432794547540701	3.38314944772313	4.5244851967665305	Up	Up	Yes	Junction	ENSG00000244731
chr6:31996324-31996428(+)	C4A	rs9268059:32230678:C:T	C	T	C	1.133	5.32e-19	4.5280421932098505e-06	0.0242904586762157	0.4432794547540701	3.38314944772313	5.74184195286302	Up	Up	Yes	Junction	ENSG00000244731
chr6:31996324-31996428(+)	C4A	rs3132973:32230732:C:T	C	T	C	1.1334	1.45e-19	0.0010035833820840696	0.0242904586762157	0.4432794547540701	3.38314944772313	4.54553117628876	Up	Up	Yes	Junction	ENSG00000244731
chr6:31996324-31996428(+)	C4A	rs3130329:32230779:A:G	A	G	A	1.1325	1.4e-19	0.0010035833820840696	0.0242904586762157	0.4432794547540701	3.38314944772313	4.54553117628876	Up	Up	Yes	Junction	ENSG00000244731
chr6:31996324-31996428(+)	C4A	rs3130330:32230824:A:G	A	G	A	1.1322	1.6600000000000002e-19	0.0010035833820840696	0.0242904586762157	0.4432794547540701	3.38314944772313	4.54553117628876	Up	Up	Yes	Junction	ENSG00000244731
chr6:31996324-31996428(+)	C4A	rs3115564:32231085:C:G	C	G	C	1.1289	1.25e-18	0.0019345883604918199	0.0242904586762157	0.4432794547540701	3.38314944772313	4.37693781612482	Up	Up	Yes	Junction	ENSG00000244731
chr6:31996324-31996428(+)	C4A	rs113233375:32231121:GA:G	G	GA	GA	0.884352	3.1519999999999997e-19	0.0010035833820840696	0.0242904586762157	0.4432794547540701	3.38314944772313	4.54553117628876	Up	Up	Yes	Junction	ENSG00000244731
chr6:31996324-31996428(+)	C4A	rs3132926:32231313:T:C	T	C	T	1.1306	3.1399999999999998e-19	0.0010035833820840696	0.0242904586762157	0.4432794547540701	3.38314944772313	4.54553117628876	Up	Up	Yes	Junction	ENSG00000244731
chr6:31996324-31996428(+)	C4A	rs3132927:32231407:G:A	G	A	G	1.1309	8.99e-19	4.5280421932098505e-06	0.0242904586762157	0.4432794547540701	3.38314944772313	5.74184195286302	Up	Up	Yes	Junction	ENSG00000244731
chr6:31996324-31996428(+)	C4A	rs3130331:32231483:C:T	C	T	C	1.1317	5.75e-19	4.5280421932098505e-06	0.0242904586762157	0.4432794547540701	3.38314944772313	5.74184195286302	Up	Up	Yes	Junction	ENSG00000244731
chr6:31996324-31996428(+)	C4A	rs3130332:32231547:A:T	A	T	A	1.1305	3.21e-19	0.0372181532346789	0.0242904586762157	0.4432794547540701	3.38314944772313	3.49385670109342	Up	Up	Yes	Junction	ENSG00000244731
chr6:31996324-31996428(+)	C4A	rs9268069:32232124:T:C	T	C	T	1.1334	9.58e-20	0.0010035833820840696	0.0242904586762157	0.4432794547540701	3.38314944772313	4.54553117628876	Up	Up	Yes	Junction	ENSG00000244731
chr6:31996324-31996428(+)	C4A	rs9268074:32232981:T:C	T	C	T	1.1316	1.17e-19	0.0010035833820840696	0.0242904586762157	0.4432794547540701	3.38314944772313	4.54553117628876	Up	Up	Yes	Junction	ENSG00000244731
chr6:31996324-31996428(+)	C4A	rs9268076:32233373:A:G	A	G	A	1.1326	1.2900000000000002e-19	0.0010035833820840696	0.0242904586762157	0.4432794547540701	3.38314944772313	4.54553117628876	Up	Up	Yes	Junction	ENSG00000244731
chr6:31996324-31996428(+)	C4A	rs3115563:32233638:T:A	T	A	T	1.1306	3.08e-19	0.0027358084669920108	0.0242904586762157	0.4432794547540701	3.38314944772313	4.28507760438006	Up	Up	Yes	Junction	ENSG00000244731
chr6:31996324-31996428(+)	C4A	rs3132928:32234015:G:A	G	A	G	1.1302	5.39e-19	0.00122631042297418	0.0242904586762157	0.4432794547540701	3.38314944772313	4.49472309306641	Up	Up	Yes	Junction	ENSG00000244731
chr6:31996324-31996428(+)	C4A	rs3096685:32234198:C:T	C	T	C	1.1324	1.9e-19	0.00148797888378603	0.0242904586762157	0.4432794547540701	3.38314944772313	4.44509044792972	Up	Up	Yes	Junction	ENSG00000244731
chr6:31996324-31996428(+)	C4A	rs3130333:32234342:G:T	G	T	G	1.1288	1.51e-18	0.00148797888378603	0.0242904586762157	0.4432794547540701	3.38314944772313	4.44509044792972	Up	Up	Yes	Junction	ENSG00000244731
chr6:31996324-31996428(+)	C4A	rs3096684:32234345:C:T	C	T	C	1.1299	2.07e-18	8.88004987096153e-06	0.0242904586762157	0.4432794547540701	3.38314944772313	5.606437958826032	Up	Up	Yes	Junction	ENSG00000244731
chr6:31996324-31996428(+)	C4A	rs9268080:32234395:A:G	A	G	A	1.1304	4.75e-19	0.00148797888378603	0.0242904586762157	0.4432794547540701	3.38314944772313	4.44509044792972	Up	Up	Yes	Junction	ENSG00000244731
chr6:31996324-31996428(+)	C4A	rs3132929:32234480:G:C	G	C	G	1.1302	5.99e-19	0.00148797888378603	0.0242904586762157	0.4432794547540701	3.38314944772313	4.44509044792972	Up	Up	Yes	Junction	ENSG00000244731
chr6:31996324-31996428(+)	C4A	rs3132930:32234512:C:T	C	T	C	1.1295	8.86e-19	0.0019293923960889301	0.0242904586762157	0.4432794547540701	3.38314944772313	4.3776344458303305	Up	Up	Yes	Junction	ENSG00000244731
chr6:31996324-31996428(+)	C4A	rs3096683:32234993:A:G	A	G	A	1.1459	8.980000000000002e-20	2.15137096311802e-05	0.0242904586762157	0.4432794547540701	3.38314944772313	5.42337598801292	Up	Up	Yes	Junction	ENSG00000244731
chr6:31996324-31996428(+)	C4A	rs3096682	A	C	A	1.1301	5.49e-19	0.00101983131665246	0.0242904586762157	0.4432794547540701	3.38314944772313	4.54153288336278	Up	Up	Yes	Junction	ENSG00000244731
chr6:31996324-31996428(+)	C4A	rs3096681	A	G	A	1.1283	1.55e-18	0.00148797888378603	0.0242904586762157	0.4432794547540701	3.38314944772313	4.44509044792972	Up	Up	Yes	Junction	ENSG00000244731
chr6:31996324-31996428(+)	C4A	rs3096680:32235597:A:G	A	G	A	1.1301	5.6e-19	0.00148797888378603	0.0242904586762157	0.4432794547540701	3.38314944772313	4.44509044792972	Up	Up	Yes	Junction	ENSG00000244731
chr6:31996324-31996428(+)	C4A	rs3132931	T	G	T	1.1313	7.07e-19	1.1079626226120698e-05	0.0242904586762157	0.4432794547540701	3.38314944772313	5.56115747804586	Up	Up	Yes	Junction	ENSG00000244731
chr6:31996324-31996428(+)	C4A	rs3132932:32236039:G:A	G	A	G	1.1299	6.22e-19	0.00148797888378603	0.0242904586762157	0.4432794547540701	3.38314944772313	4.44509044792972	Up	Up	Yes	Junction	ENSG00000244731
chr6:31996324-31996428(+)	C4A	rs3115560	G	A	G	1.1302	5.150000000000001e-19	0.00148797888378603	0.0242904586762157	0.4432794547540701	3.38314944772313	4.44509044792972	Up	Up	Yes	Junction	ENSG00000244731
chr6:31996324-31996428(+)	C4A	rs3096668:32236470:A:G	A	G	A	1.1303	5.04e-19	0.00148797888378603	0.0242904586762157	0.4432794547540701	3.38314944772313	4.44509044792972	Up	Up	Yes	Junction	ENSG00000244731
chr6:31996324-31996428(+)	C4A	rs3096669:32236608:C:T	C	T	C	1.1347	1.17e-17	9.08774029343585e-06	0.0242904586762157	0.4432794547540701	3.38314944772313	5.60165346107147	Up	Up	Yes	Junction	ENSG00000244731
chr6:31996324-31996428(+)	C4A	rs3096670:32236609:A:G	A	G	A	1.1322	1.22e-18	0.00135545843249773	0.0242904586762157	0.4432794547540701	3.38314944772313	4.469135037827789	Up	Up	Yes	Junction	ENSG00000244731
chr6:31996324-31996428(+)	C4A	rs377704420:32236707:GC:G	G	GC	GC	0.884352	9.535999999999999e-19	1.1079626226120698e-05	0.0242904586762157	0.4432794547540701	3.38314944772313	5.56115747804586	Up	Up	Yes	Junction	ENSG00000244731
chr6:31996324-31996428(+)	C4A	rs9268083:32237221:C:T	C	T	C	1.1309	2.5600000000000002e-19	0.00148797888378603	0.0242904586762157	0.4432794547540701	3.38314944772313	4.44509044792972	Up	Up	Yes	Junction	ENSG00000244731
chr6:31996324-31996428(+)	C4A	rs9268084:32237260:A:G	A	G	A	1.1481	2.3900000000000002e-20	2.15137096311802e-05	0.0242904586762157	0.4432794547540701	3.38314944772313	5.42337598801292	Up	Up	Yes	Junction	ENSG00000244731
chr6:31996324-31996428(+)	C4A	rs7749904:32237322:G:A	G	A	G	1.1329	1.48e-19	0.00148797888378603	0.0242904586762157	0.4432794547540701	3.38314944772313	4.44509044792972	Up	Up	Yes	Junction	ENSG00000244731
chr6:31996324-31996428(+)	C4A	rs7770017:32237463:T:A	T	A	T	1.1314	7.609999999999998e-19	3.9320687491873797e-05	0.0242904586762157	0.4432794547540701	3.38314944772313	5.29525334805685	Up	Up	Yes	Junction	ENSG00000244731
chr6:31996324-31996428(+)	C4A	rs7749824:32237508:A:G	A	G	A	1.1316	2.37e-19	0.00148797888378603	0.0242904586762157	0.4432794547540701	3.38314944772313	4.44509044792972	Up	Up	Yes	Junction	ENSG00000244731
chr6:31996324-31996428(+)	C4A	rs3096671:32237614:G:A	G	A	G	1.1261	4.29e-18	0.000863743483195361	0.0242904586762157	0.4432794547540701	3.38314944772313	4.58312942802973	Up	Up	Yes	Junction	ENSG00000244731
chr6:31996324-31996428(+)	C4A	rs9281706:32237697:T:TC	T	TC	T	1.1329200000000001	1.41e-19	0.000863743483195361	0.0242904586762157	0.4432794547540701	3.38314944772313	4.58312942802973	Up	Up	Yes	Junction	ENSG00000244731
chr6:31996324-31996428(+)	C4A	rs3130335:32237745:C:T	C	T	C	1.1311	3.12e-19	0.000863743483195361	0.0242904586762157	0.4432794547540701	3.38314944772313	4.58312942802973	Up	Up	Yes	Junction	ENSG00000244731
chr6:31996324-31996428(+)	C4A	rs3096672:32237748:G:A	G	A	G	1.1288	1.3999999999999999e-18	5.44539362093879e-06	0.0242904586762157	0.4432794547540701	3.38314944772313	5.70500433775963	Up	Up	Yes	Junction	ENSG00000244731
chr6:31996324-31996428(+)	C4A	rs3096673	T	C	T	1.1337	9.130000000000001e-20	0.00124745779265645	0.0242904586762157	0.4432794547540701	3.38314944772313	4.4903936614449504	Up	Up	Yes	Junction	ENSG00000244731
chr6:31996324-31996428(+)	C4A	rs3096674	G	A	G	1.1349	1.24e-19	5.93343810556586e-06	0.0242904586762157	0.4432794547540701	3.38314944772313	5.687826176150839	Up	Up	Yes	Junction	ENSG00000244731
chr6:31996324-31996428(+)	C4A	rs3096675:32238298:G:A	G	A	G	1.1329	1.48e-19	0.000863743483195361	0.0242904586762157	0.4432794547540701	3.38314944772313	4.58312942802973	Up	Up	Yes	Junction	ENSG00000244731
chr6:31996324-31996428(+)	C4A	rs3130336:32238428:C:T	C	T	C	1.1311	7.809999999999998e-19	5.44539362093879e-06	0.0242904586762157	0.4432794547540701	3.38314944772313	5.70500433775963	Up	Up	Yes	Junction	ENSG00000244731
chr6:31996324-31996428(+)	C4A	rs7765103:32238511:G:A	G	A	G	1.1295	1.0200000000000002e-18	0.000863743483195361	0.0242904586762157	0.4432794547540701	3.38314944772313	4.58312942802973	Up	Up	Yes	Junction	ENSG00000244731
chr6:31996324-31996428(+)	C4A	rs7765109:32238517:G:A	G	A	G	1.1294	1.11e-18	0.000863743483195361	0.0242904586762157	0.4432794547540701	3.38314944772313	4.58312942802973	Up	Up	Yes	Junction	ENSG00000244731
chr6:31996324-31996428(+)	C4A	rs7746994:32238538:T:C	T	C	T	1.13	5.96e-19	0.000863743483195361	0.0242904586762157	0.4432794547540701	3.38314944772313	4.58312942802973	Up	Up	Yes	Junction	ENSG00000244731
chr6:31996324-31996428(+)	C4A	rs3132945	A	G	A	1.1305	4.35e-19	0.000863743483195361	0.0242904586762157	0.4432794547540701	3.38314944772313	4.58312942802973	Up	Up	Yes	Junction	ENSG00000244731
chr6:31996324-31996428(+)	C4A	rs3096676	A	C	A	1.131	3.3200000000000004e-19	0.0056663370851317	0.0242904586762157	0.4432794547540701	3.38314944772313	4.084209676430009	Up	Up	Yes	Junction	ENSG00000244731
chr6:31996324-31996428(+)	C4A	rs3096677	A	C	A	1.1315	6.27e-19	1.41314774980078e-05	0.0242904586762157	0.4432794547540701	3.38314944772313	5.5109850836127805	Up	Up	Yes	Junction	ENSG00000244731
chr6:31996324-31996428(+)	C4A	rs3096678:32239314:G:A	G	A	G	1.1308	9.539999999999999e-19	8.12464418878762e-06	0.0242904586762157	0.4432794547540701	3.38314944772313	5.6244713117679215	Up	Up	Yes	Junction	ENSG00000244731
chr6:31996324-31996428(+)	C4A	rs3115559:32239341:C:T	C	T	C	1.1298	6.759999999999999e-19	0.00124745779265645	0.0242904586762157	0.4432794547540701	3.38314944772313	4.4903936614449504	Up	Up	Yes	Junction	ENSG00000244731
chr6:31996324-31996428(+)	C4A	rs3115558:32239427:G:A	G	A	G	1.1313	7.22e-19	8.12464418878762e-06	0.0242904586762157	0.4432794547540701	3.38314944772313	5.6244713117679215	Up	Up	Yes	Junction	ENSG00000244731
chr6:31996324-31996428(+)	C4A	rs3115557	C	T	C	1.1302	1.32e-18	8.12464418878762e-06	0.0242904586762157	0.4432794547540701	3.38314944772313	5.6244713117679215	Up	Up	Yes	Junction	ENSG00000244731
chr6:31996324-31996428(+)	C4A	rs3115556:32240072:T:A	T	A	T	1.2231	1.35e-30	2.50880267719737e-16	0.0242904586762157	0.4432794547540701	3.38314944772313	9.4442897007403	Up	Up	Yes	Junction	ENSG00000244731
chr6:31996324-31996428(+)	C4A	rs9268096:32240611:A:G	A	G	A	1.1313	7.36e-19	8.12464418878762e-06	0.0242904586762157	0.4432794547540701	3.38314944772313	5.6244713117679215	Up	Up	Yes	Junction	ENSG00000244731
chr6:31996324-31996428(+)	C4A	rs9281708:32240712:T:TA	T	TA	T	1.13134	1.3009999999999999e-18	8.12464418878762e-06	0.0242904586762157	0.4432794547540701	3.38314944772313	5.6244713117679215	Up	Up	Yes	Junction	ENSG00000244731
chr6:31996324-31996428(+)	C4A	rs9268097:32240813:G:A	G	A	G	1.1467	6.719999999999999e-20	2.8524928234929198e-05	0.0242904586762157	0.4432794547540701	3.38314944772313	5.363755983847018	Up	Up	Yes	Junction	ENSG00000244731
chr6:31996324-31996428(+)	C4A	rs3130337:32241203:G:A	G	A	G	1.1312	7.659999999999998e-19	8.12464418878762e-06	0.0242904586762157	0.4432794547540701	3.38314944772313	5.6244713117679215	Up	Up	Yes	Junction	ENSG00000244731
chr6:31996324-31996428(+)	C4A	rs3130338:32241720:G:A	G	A	G	1.1273	2.82e-18	0.00124745779265645	0.0242904586762157	0.4432794547540701	3.38314944772313	4.4903936614449504	Up	Up	Yes	Junction	ENSG00000244731
chr6:31996324-31996428(+)	C4A	rs3096679:32242492:T:G	T	G	T	1.1301	5.6e-19	0.00124745779265645	0.0242904586762157	0.4432794547540701	3.38314944772313	4.4903936614449504	Up	Up	Yes	Junction	ENSG00000244731
chr6:31996324-31996428(+)	C4A	rs9268100:32242676:A:G	A	G	A	1.1081	3.9600000000000004e-15	0.000540179243454431	0.0242904586762157	0.4432794547540701	3.38314944772313	4.69824474739499	Up	Up	Yes	Junction	ENSG00000244731
chr6:31996324-31996428(+)	C4A	rs2114434:32242761:A:G	A	G	A	1.1301	5.48e-19	0.00124745779265645	0.0242904586762157	0.4432794547540701	3.38314944772313	4.4903936614449504	Up	Up	Yes	Junction	ENSG00000244731
chr6:31996324-31996428(+)	C4A	rs2114435:32242838:A:G	A	G	A	1.1302	1.38e-18	5.49184799828421e-06	0.0242904586762157	0.4432794547540701	3.38314944772313	5.7033010527152	Up	Up	Yes	Junction	ENSG00000244731
chr6:31996324-31996428(+)	C4A	rs1559872:32243110:A:C	A	C	A	1.1295	8.850000000000001e-19	0.00124745779265645	0.0242904586762157	0.4432794547540701	3.38314944772313	4.4903936614449504	Up	Up	Yes	Junction	ENSG00000244731
chr6:31996324-31996428(+)	C4A	rs1559873:32243129:T:C	T	C	T	1.1307	9.92e-19	8.12464418878762e-06	0.0242904586762157	0.4432794547540701	3.38314944772313	5.6244713117679215	Up	Up	Yes	Junction	ENSG00000244731
chr6:31996324-31996428(+)	C4A	rs1559874:32243155:G:A	G	A	G	1.1304	1.19e-18	2.31406027566355e-05	0.0242904586762157	0.4432794547540701	3.38314944772313	5.407992185621611	Up	Up	Yes	Junction	ENSG00000244731
chr6:31996324-31996428(+)	C4A	rs200663261:32244080:C:CTACA	CTACA	C	C	0.901496	4.870000000000001e-15	0.000202303080714248	0.0242904586762157	0.4432794547540701	3.38314944772313	4.930633812725191	Up	Up	Yes	Junction	ENSG00000244731
chr6:31996324-31996428(+)	C4A	rs3130340	T	C	T	1.1299	4.55e-19	0.00124745779265645	0.0242904586762157	0.4432794547540701	3.38314944772313	4.4903936614449504	Up	Up	Yes	Junction	ENSG00000244731
chr6:31996324-31996428(+)	C4A	rs3115553	C	T	C	1.1305	4.35e-19	0.00124745779265645	0.0242904586762157	0.4432794547540701	3.38314944772313	4.4903936614449504	Up	Up	Yes	Junction	ENSG00000244731
chr6:31996324-31996428(+)	C4A	rs3115552	C	T	C	1.1309	3.3999999999999997e-19	0.00165096953014408	0.0242904586762157	0.4432794547540701	3.38314944772313	4.4181532056229	Up	Up	Yes	Junction	ENSG00000244731
chr6:31996324-31996428(+)	C4A	rs3130341:32247064:T:C	T	C	T	1.1315	2.44e-19	0.00124745779265645	0.0242904586762157	0.4432794547540701	3.38314944772313	4.4903936614449504	Up	Up	Yes	Junction	ENSG00000244731
chr6:31996324-31996428(+)	C4A	rs3132951:32247315:C:T	C	T	C	1.1318	5.3499999999999985e-19	1.09204911763685e-05	0.0242904586762157	0.4432794547540701	3.38314944772313	5.56414533437949	Up	Up	Yes	Junction	ENSG00000244731
chr6:31996324-31996428(+)	C4A	rs9268109:32247505:G:T	G	T	G	1.1294	2.07e-18	5.60562814232689e-05	0.0242904586762157	0.4432794547540701	3.38314944772313	5.21859124616283	Up	Up	Yes	Junction	ENSG00000244731
chr6:31996324-31996428(+)	C4A	rs7757760:32247710:T:G	T	G	T	1.1312	5.04e-19	2.53353764613648e-05	0.0242904586762157	0.4432794547540701	3.38314944772313	5.38888177625424	Up	Up	Yes	Junction	ENSG00000244731
chr6:31996324-31996428(+)	C4A	rs7776041:32247771:G:A	G	A	G	1.1299	1.6299999999999996e-18	5.60562814232689e-05	0.0242904586762157	0.4432794547540701	3.38314944772313	5.21859124616283	Up	Up	Yes	Junction	ENSG00000244731
chr6:31996324-31996428(+)	C4A	rs6457530:32248176:C:T	C	T	C	1.1320000000000001	4.9e-19	5.60562814232689e-05	0.0242904586762157	0.4432794547540701	3.38314944772313	5.21859124616283	Up	Up	Yes	Junction	ENSG00000244731
chr6:31996324-31996428(+)	C4A	rs9268116:32249177:A:G	A	G	A	1.1320000000000001	4.88e-19	8.12464418878762e-06	0.0242904586762157	0.4432794547540701	3.38314944772313	5.6244713117679215	Up	Up	Yes	Junction	ENSG00000244731
chr6:31996324-31996428(+)	C4A	rs9268117:32249524:G:C	G	C	G	1.1302	1.37e-18	8.12464418878762e-06	0.0242904586762157	0.4432794547540701	3.38314944772313	5.6244713117679215	Up	Up	Yes	Junction	ENSG00000244731
chr6:31996324-31996428(+)	C4A	rs2395117:32250881:T:C	T	C	T	1.1307	3.9100000000000003e-19	0.00124745779265645	0.0242904586762157	0.4432794547540701	3.38314944772313	4.4903936614449504	Up	Up	Yes	Junction	ENSG00000244731
chr6:31996324-31996428(+)	C4A	rs9268121:32251435:G:C	G	C	G	1.1312	7.659999999999998e-19	8.12464418878762e-06	0.0242904586762157	0.4432794547540701	3.38314944772313	5.6244713117679215	Up	Up	Yes	Junction	ENSG00000244731
chr6:31996324-31996428(+)	C4A	rs143863264:32251721:T:TA	T	TA	T	1.1298700000000002	6.429000000000001e-19	0.00124745779265645	0.0242904586762157	0.4432794547540701	3.38314944772313	4.4903936614449504	Up	Up	Yes	Junction	ENSG00000244731
chr6:31996324-31996428(+)	C4A	rs76036733:32252132:A:G	A	G	A	1.2206	6.399999999999999e-30	2.50880267719737e-16	0.0242904586762157	0.4432794547540701	3.38314944772313	9.4442897007403	Up	Up	Yes	Junction	ENSG00000244731
chr6:31996324-31996428(+)	C4A	rs7755666:32252401:T:A	T	A	T	1.1305	4.36e-19	0.00124745779265645	0.0242904586762157	0.4432794547540701	3.38314944772313	4.4903936614449504	Up	Up	Yes	Junction	ENSG00000244731
chr6:31996324-31996428(+)	C4A	rs9268124:32252507:A:G	A	G	A	1.1465	5.84e-20	2.96065788136945e-05	0.0242904586762157	0.4432794547540701	3.38314944772313	5.35585300837181	Up	Up	Yes	Junction	ENSG00000244731
chr6:31996324-31996428(+)	C4A	rs9268125	T	C	T	1.131	1.1400000000000001e-18	8.12464418878762e-06	0.0242904586762157	0.4432794547540701	3.38314944772313	5.6244713117679215	Up	Up	Yes	Junction	ENSG00000244731
chr6:31996324-31996428(+)	C4A	6:32252846:A:AT	A	AT	A	1.1293	8.625e-19	3.39893741046305e-06	0.0242904586762157	0.4432794547540701	3.38314944772313	5.79856473235014	Up	Up	Yes	Junction	ENSG00000244731
chr6:31996324-31996428(+)	C4A	rs9279554:32253524:AG:A	A	AG	AG	0.884175	6.404000000000001e-19	8.12464418878762e-06	0.0242904586762157	0.4432794547540701	3.38314944772313	5.6244713117679215	Up	Up	Yes	Junction	ENSG00000244731
chr6:31996324-31996428(+)	C4A	rs9268127:32253559:T:C	T	C	T	1.1448	1.2699999999999998e-19	3.87802407150387e-05	0.0242904586762157	0.4432794547540701	3.38314944772313	5.29831341971198	Up	Up	Yes	Junction	ENSG00000244731
chr6:31996324-31996428(+)	C4A	rs138685660:32253670:AAG:A	A	AAG	AAG	0.8845290000000001	9.495e-19	0.0017653348775675801	0.0242904586762157	0.4432794547540701	3.38314944772313	4.40082295096868	Up	Up	Yes	Junction	ENSG00000244731
chr6:31996324-31996428(+)	C4A	rs9268131	A	G	A	1.1274	2.67e-18	8.12464418878762e-06	0.0242904586762157	0.4432794547540701	3.38314944772313	5.6244713117679215	Up	Up	Yes	Junction	ENSG00000244731
chr6:31996324-31996428(+)	C4A	rs9268137	G	A	G	1.1295	1.54e-18	8.12464418878762e-06	0.0242904586762157	0.4432794547540701	3.38314944772313	5.6244713117679215	Up	Up	Yes	Junction	ENSG00000244731
chr6:31996324-31996428(+)	C4A	rs7751896	G	A	G	1.1289	8.440000000000001e-19	0.00124745779265645	0.0242904586762157	0.4432794547540701	3.38314944772313	4.4903936614449504	Up	Up	Yes	Junction	ENSG00000244731
chr6:31996324-31996428(+)	C4A	rs9268139:32255507:A:G	A	G	A	1.1442	1.53e-19	2.31406027566355e-05	0.0242904586762157	0.4432794547540701	3.38314944772313	5.40799195068616	Up	Up	Yes	Junction	ENSG00000244731
chr6:31996324-31996428(+)	C4A	rs9268140:32255594:A:C	A	C	A	1.1297	1.31e-18	8.12464418878762e-06	0.0242904586762157	0.4432794547540701	3.38314944772313	5.6244713117679215	Up	Up	Yes	Junction	ENSG00000244731
chr6:31996324-31996428(+)	C4A	rs4711291:32256260:C:G	C	G	C	1.1284	1.12e-18	0.00124745779265645	0.0242904586762157	0.4432794547540701	3.38314944772313	4.4903936614449504	Up	Up	Yes	Junction	ENSG00000244731
chr6:31996324-31996428(+)	C4A	rs9268142:32256418:T:C	T	C	T	1.1259	4.67e-18	5.08826047912139e-05	0.0242904586762157	0.4432794547540701	3.38314944772313	5.23966913574814	Up	Up	Yes	Junction	ENSG00000244731
chr6:31996324-31996428(+)	C4A	rs9268143:32256473:A:G	A	G	A	1.1261	1.6199999999999999e-18	0.00945948281226289	0.0242904586762157	0.4432794547540701	3.38314944772313	3.93501008734712	Up	Up	Yes	Junction	ENSG00000244731
chr6:31996324-31996428(+)	C4A	rs7757711:32256807:C:T	C	T	C	1.1299	1.1799999999999999e-18	8.12464418878762e-06	0.0242904586762157	0.4432794547540701	3.38314944772313	5.6244713117679215	Up	Up	Yes	Junction	ENSG00000244731
chr6:31996324-31996428(+)	C4A	rs7758030:32257035:C:T	C	T	C	1.1293	1.94e-18	8.12464418878762e-06	0.0242904586762157	0.4432794547540701	3.38314944772313	5.6244713117679215	Up	Up	Yes	Junction	ENSG00000244731
chr6:31996324-31996428(+)	C4A	rs9268144:32257199:T:C	T	C	T	1.2165	2.7399999999999997e-29	2.50880267719737e-16	0.0242904586762157	0.4432794547540701	3.38314944772313	9.4442897007403	Up	Up	Yes	Junction	ENSG00000244731
chr6:31996324-31996428(+)	C4A	rs9268146:32257366:T:C	T	C	T	1.1289	8.269999999999998e-19	0.00124745779265645	0.0242904586762157	0.4432794547540701	3.38314944772313	4.4903936614449504	Up	Up	Yes	Junction	ENSG00000244731
chr6:31996324-31996428(+)	C4A	rs6927856:32258043:G:A	G	A	G	1.1297	1.32e-18	8.12464418878762e-06	0.0242904586762157	0.4432794547540701	3.38314944772313	5.6244713117679215	Up	Up	Yes	Junction	ENSG00000244731
chr6:31996324-31996428(+)	C4A	rs6927529:32258088:A:G	A	G	A	1.1296	1.4200000000000001e-18	8.12464418878762e-06	0.0242904586762157	0.4432794547540701	3.38314944772313	5.6244713117679215	Up	Up	Yes	Junction	ENSG00000244731
chr6:31996324-31996428(+)	C4A	6:32258258:T:TA	T	TA	T	1.12626	1.022e-17	8.12464418878762e-06	0.0242904586762157	0.4432794547540701	3.38314944772313	5.6244713117679215	Up	Up	Yes	Junction	ENSG00000244731
chr6:31996324-31996428(+)	C4A	rs6935269	T	C	T	1.1288	8.620000000000001e-19	0.00124745779265645	0.0242904586762157	0.4432794547540701	3.38314944772313	4.4903936614449504	Up	Up	Yes	Junction	ENSG00000244731
chr6:31996324-31996428(+)	C4A	rs7775397	T	G	T	1.2165	2.79e-29	2.50880267719737e-16	0.0242904586762157	0.4432794547540701	3.38314944772313	9.4442897007403	Up	Up	Yes	Junction	ENSG00000244731
chr6:31996324-31996428(+)	C4A	rs3749966	T	C	T	1.1289	8.440000000000001e-19	0.00124745779265645	0.0242904586762157	0.4432794547540701	3.38314944772313	4.4903936614449504	Up	Up	Yes	Junction	ENSG00000244731
chr6:31996324-31996428(+)	C4A	rs6910668:32263458:T:G	T	G	T	1.1444	1.39e-19	2.31406027566355e-05	0.0242904586762157	0.4432794547540701	3.38314944772313	5.40799195068616	Up	Up	Yes	Junction	ENSG00000244731
chr6:31996324-31996428(+)	C4A	rs9268152:32263663:C:T	C	T	C	1.2173	2.1100000000000002e-29	2.50880267719737e-16	0.0242904586762157	0.4432794547540701	3.38314944772313	9.4442897007403	Up	Up	Yes	Junction	ENSG00000244731
chr6:31996324-31996428(+)	C4A	rs9268153:32264179:C:T	C	T	C	1.1448	1.09e-19	2.31406027566355e-05	0.0242904586762157	0.4432794547540701	3.38314944772313	5.40799195068616	Up	Up	Yes	Junction	ENSG00000244731
chr6:31996324-31996428(+)	C4A	rs7739069:32265682:A:G	A	G	A	1.123	1.85e-17	0.00124745779265645	0.0242904586762157	0.4432794547540701	3.38314944772313	4.4903936614449504	Up	Up	Yes	Junction	ENSG00000244731
chr6:31996324-31996428(+)	C4A	rs7745174	G	A	G	1.1444	1.39e-19	2.31406027566355e-05	0.0242904586762157	0.4432794547540701	3.38314944772313	5.40799195068616	Up	Up	Yes	Junction	ENSG00000244731
chr6:31996324-31996428(+)	C4A	rs7750783	C	T	C	1.1269	8.319999999999999e-18	3.92399240327064e-05	0.0242904586762157	0.4432794547540701	3.38314944772313	5.29570112880639	Up	Up	Yes	Junction	ENSG00000244731
chr6:31996324-31996428(+)	C4A	rs6909427	T	G	T	1.1262	4.03e-18	0.00124745779265645	0.0242904586762157	0.4432794547540701	3.38314944772313	4.4903936614449504	Up	Up	Yes	Junction	ENSG00000244731
chr6:31996324-31996428(+)	C4A	rs9281724:32268795:A:ATTGT	A	ATTGT	A	1.13428	9.761000000000002e-20	0.00124745779265645	0.0242904586762157	0.4432794547540701	3.38314944772313	4.4903936614449504	Up	Up	Yes	Junction	ENSG00000244731
chr6:31996324-31996428(+)	C4A	rs9268156:32269218:C:G	C	G	C	1.1261	4.2799999999999996e-18	0.00124745779265645	0.0242904586762157	0.4432794547540701	3.38314944772313	4.4903936614449504	Up	Up	Yes	Junction	ENSG00000244731
chr6:31996324-31996428(+)	C4A	rs9268158:32269457:C:T	C	T	C	1.2166	2.64e-29	2.50880267719737e-16	0.0242904586762157	0.4432794547540701	3.38314944772313	9.4442897007403	Up	Up	Yes	Junction	ENSG00000244731
chr6:31996324-31996428(+)	C4A	rs7775592:32270283:G:A	G	A	G	1.1288	1.59e-18	0.0011757502192725	0.0242904586762157	0.4432794547540701	3.38314944772313	4.50553197988908	Up	Up	Yes	Junction	ENSG00000244731
chr6:31996324-31996428(+)	C4A	rs7775332:32270363:A:T	A	T	A	1.1295	1.05e-18	0.0011757502192725	0.0242904586762157	0.4432794547540701	3.38314944772313	4.50553197988908	Up	Up	Yes	Junction	ENSG00000244731
chr6:31996324-31996428(+)	C4A	rs9268163:32270875:C:T	C	T	C	1.1302	1.34e-18	3.01015409219291e-06	0.0242904586762157	0.4432794547540701	3.38314944772313	5.822429706981139	Up	Up	Yes	Junction	ENSG00000244731
chr6:31996324-31996428(+)	C4A	rs138519350:32271217:A:ATTTCTTT	A	ATTTCTTT	A	1.12648	5.654e-18	3.01015409219291e-06	0.0242904586762157	0.4432794547540701	3.38314944772313	5.822429706981139	Up	Up	Yes	Junction	ENSG00000244731
chr6:31996324-31996428(+)	C4A	rs9268164:32271263:A:T	A	T	A	1.1251	7.43e-18	0.0281764711443999	0.0242904586762157	0.4432794547540701	3.38314944772313	3.5896978394315497	Up	Up	Yes	Junction	ENSG00000244731
chr6:31996324-31996428(+)	C4A	rs7742654:32271443:C:G	C	G	C	1.1301	1.44e-18	3.2711657668775896e-05	0.0242904586762157	0.4432794547540701	3.38314944772313	5.33467183805526	Up	Up	Yes	Junction	ENSG00000244731
chr6:31996324-31996428(+)	C4A	rs3864299:32271674:A:T	A	T	A	1.1298	1.6299999999999996e-18	3.01015409219291e-06	0.0242904586762157	0.4432794547540701	3.38314944772313	5.822429706981139	Up	Up	Yes	Junction	ENSG00000244731
chr6:31996324-31996428(+)	C4A	rs3864300	G	T	G	1.1299	1.6299999999999996e-18	3.01015409219291e-06	0.0242904586762157	0.4432794547540701	3.38314944772313	5.822429706981139	Up	Up	Yes	Junction	ENSG00000244731
chr6:31996324-31996428(+)	C4A	rs3864301:32271955:C:T	C	T	C	1.1291	3.3e-18	7.19792305743399e-06	0.0242904586762157	0.4432794547540701	3.38314944772313	5.64895248227075	Up	Up	Yes	Junction	ENSG00000244731
chr6:31996324-31996428(+)	C4A	rs9268165:32272327:A:G	A	G	A	1.1299	1.57e-18	3.01015409219291e-06	0.0242904586762157	0.4432794547540701	3.38314944772313	5.822429706981139	Up	Up	Yes	Junction	ENSG00000244731
chr6:31996324-31996428(+)	C4A	rs9268166:32272433:T:C	T	C	T	1.129	3.32e-18	2.83649540543645e-06	0.0242904586762157	0.4432794547540701	3.38314944772313	5.8341641203486905	Up	Up	Yes	Junction	ENSG00000244731
chr6:31996324-31996428(+)	C4A	rs9268167:32272437:C:A	C	A	C	1.1278	3.66e-18	0.00111640689488114	0.0242904586762157	0.4432794547540701	3.38314944772313	4.51867396670533	Up	Up	Yes	Junction	ENSG00000244731
chr6:31996324-31996428(+)	C4A	rs9268168	C	T	C	1.1298	1.7000000000000002e-18	3.01015409219291e-06	0.0242904586762157	0.4432794547540701	3.38314944772313	5.822429706981139	Up	Up	Yes	Junction	ENSG00000244731
chr6:31996324-31996428(+)	C4A	6:32272621:TA:T	T	TA	TA	0.885857	4.197e-18	7.19792305743399e-06	0.0242904586762157	0.4432794547540701	3.38314944772313	5.64895248227075	Up	Up	Yes	Junction	ENSG00000244731
chr6:31996324-31996428(+)	C4A	rs9268169:32272707:A:G	A	G	A	1.1305	1.3000000000000002e-18	3.01015409219291e-06	0.0242904586762157	0.4432794547540701	3.38314944772313	5.822429706981139	Up	Up	Yes	Junction	ENSG00000244731
chr6:31996324-31996428(+)	C4A	rs9268170:32272711:A:G	A	G	A	1.1307	1.1799999999999999e-18	3.01015409219291e-06	0.0242904586762157	0.4432794547540701	3.38314944772313	5.822429706981139	Up	Up	Yes	Junction	ENSG00000244731
chr6:31996324-31996428(+)	C4A	rs9268171:32273077:T:C	T	C	T	1.128	2.77e-18	0.0011757502192725	0.0242904586762157	0.4432794547540701	3.38314944772313	4.50553197988908	Up	Up	Yes	Junction	ENSG00000244731
chr6:31996324-31996428(+)	C4A	rs9268172:32273085:C:T	C	T	C	1.1296	1.8599999999999997e-18	3.01015409219291e-06	0.0242904586762157	0.4432794547540701	3.38314944772313	5.822429706981139	Up	Up	Yes	Junction	ENSG00000244731
chr6:31996324-31996428(+)	C4A	rs6915879:32273198:A:T	A	T	A	1.1289	4.1200000000000004e-18	7.19792305743399e-06	0.0242904586762157	0.4432794547540701	3.38314944772313	5.64895248227075	Up	Up	Yes	Junction	ENSG00000244731
chr6:31996324-31996428(+)	C4A	rs7341270:32273487:G:A	G	A	G	1.13	1.51e-18	3.1011308742822007e-06	0.0242904586762157	0.4432794547540701	3.38314944772313	5.81658289955651	Up	Up	Yes	Junction	ENSG00000244731
chr6:31996324-31996428(+)	C4A	rs6457536	A	G	A	1.1258	1.18e-17	3.01015409219291e-06	0.0242904586762157	0.4432794547540701	3.38314944772313	5.822429706981139	Up	Up	Yes	Junction	ENSG00000244731
chr6:31996324-31996428(+)	C4A	rs9268175:32274067:G:A	G	A	G	1.1299	1.6e-18	3.01015409219291e-06	0.0242904586762157	0.4432794547540701	3.38314944772313	5.822429706981139	Up	Up	Yes	Junction	ENSG00000244731
chr6:31996324-31996428(+)	C4A	rs9268176:32274079:C:T	C	T	C	1.1289	3.64e-18	7.19792305743399e-06	0.0242904586762157	0.4432794547540701	3.38314944772313	5.64895248227075	Up	Up	Yes	Junction	ENSG00000244731
chr6:31996324-31996428(+)	C4A	rs9268177:32274882:C:A	C	A	C	1.2152	1.32e-28	2.50880267719737e-16	0.0242904586762157	0.4432794547540701	3.38314944772313	9.4442897007403	Up	Up	Yes	Junction	ENSG00000244731
chr6:31996324-31996428(+)	C4A	rs7341300:32275027:C:T	C	T	C	1.1295	1.95e-18	3.01015409219291e-06	0.0242904586762157	0.4432794547540701	3.38314944772313	5.822429706981139	Up	Up	Yes	Junction	ENSG00000244731
chr6:31996324-31996428(+)	C4A	rs7341328	G	A	G	1.1297	1.7600000000000003e-18	3.01015409219291e-06	0.0242904586762157	0.4432794547540701	3.38314944772313	5.822429706981139	Up	Up	Yes	Junction	ENSG00000244731
chr6:31996324-31996428(+)	C4A	rs147646043:32275375:G:GTTTA	G	GTTTA	G	1.131	1.4759999999999999e-18	3.01015409219291e-06	0.0242904586762157	0.4432794547540701	3.38314944772313	5.822429706981139	Up	Up	Yes	Junction	ENSG00000244731
chr6:31996324-31996428(+)	C4A	rs9268178:32275621:C:T	C	T	C	1.2159	1.51e-28	2.50880267719737e-16	0.0242904586762157	0.4432794547540701	3.38314944772313	9.4442897007403	Up	Up	Yes	Junction	ENSG00000244731
chr6:31996324-31996428(+)	C4A	rs9268179:32275629:C:T	C	T	C	1.1266	2.2e-17	7.19792305743399e-06	0.0242904586762157	0.4432794547540701	3.38314944772313	5.64895248227075	Up	Up	Yes	Junction	ENSG00000244731
chr6:31996324-31996428(+)	C4A	rs9268180:32275841:C:T	C	T	C	1.129	3.9600000000000005e-18	7.19792305743399e-06	0.0242904586762157	0.4432794547540701	3.38314944772313	5.64895248227075	Up	Up	Yes	Junction	ENSG00000244731
chr6:31996324-31996428(+)	C4A	rs9268181	T	C	T	1.1298	1.9199999999999998e-18	3.01015409219291e-06	0.0242904586762157	0.4432794547540701	3.38314944772313	5.822429706981139	Up	Up	Yes	Junction	ENSG00000244731
chr6:31996324-31996428(+)	C4A	rs9268182:32276027:T:G	T	G	T	1.129	3.9600000000000005e-18	7.19792305743399e-06	0.0242904586762157	0.4432794547540701	3.38314944772313	5.64895248227075	Up	Up	Yes	Junction	ENSG00000244731
chr6:31996324-31996428(+)	C4A	rs9268183:32276172:G:A	G	A	G	1.1278	6.11e-18	3.01015409219291e-06	0.0242904586762157	0.4432794547540701	3.38314944772313	5.822429706981139	Up	Up	Yes	Junction	ENSG00000244731
chr6:31996324-31996428(+)	C4A	rs9268184:32276203:G:A	G	A	G	1.1273	1.0400000000000002e-17	3.01015409219291e-06	0.0242904586762157	0.4432794547540701	3.38314944772313	5.822429706981139	Up	Up	Yes	Junction	ENSG00000244731
chr6:31996324-31996428(+)	C4A	rs9268187:32276549:T:C	T	C	T	1.1307	1.0300000000000001e-18	3.2711657668775896e-05	0.0242904586762157	0.4432794547540701	3.38314944772313	5.33467183805526	Up	Up	Yes	Junction	ENSG00000244731
chr6:31996324-31996428(+)	C4A	rs9268190:32276795:C:T	C	T	C	1.1308	9.62e-19	3.01015409219291e-06	0.0242904586762157	0.4432794547540701	3.38314944772313	5.822429706981139	Up	Up	Yes	Junction	ENSG00000244731
chr6:31996324-31996428(+)	C4A	rs9268191:32277025:C:A	C	A	C	1.1294	2.71e-18	8.12464418878762e-06	0.0242904586762157	0.4432794547540701	3.38314944772313	5.6244713117679215	Up	Up	Yes	Junction	ENSG00000244731
chr6:31996324-31996428(+)	C4A	rs375736454:32277127:CAT:C	CAT	C	CAT	1.1290799999999999	2.593e-18	3.39893741046305e-06	0.0242904586762157	0.4432794547540701	3.38314944772313	5.79856473235014	Up	Up	Yes	Junction	ENSG00000244731
chr6:31996324-31996428(+)	C4A	rs9268192	C	T	C	1.1304	1.2e-18	3.39893741046305e-06	0.0242904586762157	0.4432794547540701	3.38314944772313	5.79856473235014	Up	Up	Yes	Junction	ENSG00000244731
chr6:31996324-31996428(+)	C4A	rs140754668:32277360:ATTC:A	A	ATTC	ATTC	0.887985	9.284e-18	6.76654236940849e-06	0.0242904586762157	0.4432794547540701	3.38314944772313	5.66144792973538	Up	Up	Yes	Junction	ENSG00000244731
chr6:31996324-31996428(+)	C4A	rs9279575:32277527:CA:C	CA	C	CA	1.1293	2.761e-18	3.39893741046305e-06	0.0242904586762157	0.4432794547540701	3.38314944772313	5.79856473235014	Up	Up	Yes	Junction	ENSG00000244731
chr6:31996324-31996428(+)	C4A	rs9268194:32277548:G:A	G	A	G	1.1279	9.320000000000001e-18	8.12464418878762e-06	0.0242904586762157	0.4432794547540701	3.38314944772313	5.6244713117679215	Up	Up	Yes	Junction	ENSG00000244731
chr6:31996324-31996428(+)	C4A	rs9268195:32277555:C:A	C	A	C	1.1292	3.3500000000000003e-18	3.39893741046305e-06	0.0242904586762157	0.4432794547540701	3.38314944772313	5.79856473235014	Up	Up	Yes	Junction	ENSG00000244731
chr6:31996324-31996428(+)	C4A	rs9268196:32277834:C:T	C	T	C	1.1308	9.69e-19	3.39893741046305e-06	0.0242904586762157	0.4432794547540701	3.38314944772313	5.79856473235014	Up	Up	Yes	Junction	ENSG00000244731
chr6:31996324-31996428(+)	C4A	rs9268197:32277934:C:A	C	A	C	1.13	1.97e-18	8.12464418878762e-06	0.0242904586762157	0.4432794547540701	3.38314944772313	5.6244713117679215	Up	Up	Yes	Junction	ENSG00000244731
chr6:31996324-31996428(+)	C4A	rs146697131:32277993:C:CTGTT	CTGTT	C	C	0.8871870000000001	5.1839999999999995e-18	3.39893741046305e-06	0.0242904586762157	0.4432794547540701	3.38314944772313	5.79856473235014	Up	Up	Yes	Junction	ENSG00000244731
chr6:31996324-31996428(+)	C4A	rs9268198:32278187:C:T	C	T	C	1.1289	2.75e-18	3.39893741046305e-06	0.0242904586762157	0.4432794547540701	3.38314944772313	5.79856473235014	Up	Up	Yes	Junction	ENSG00000244731
chr6:31996324-31996428(+)	C4A	rs9268200	C	T	C	1.1302	1.48e-18	1.96773224416968e-07	0.0242904586762157	0.4432794547540701	3.38314944772313	6.33800483940696	Up	Up	Yes	Junction	ENSG00000244731
chr6:31996324-31996428(+)	C4A	rs3864302	C	T	C	1.1289	1.13e-18	0.00113964256894046	0.0242904586762157	0.4432794547540701	3.38314944772313	4.5134860579046	Up	Up	Yes	Junction	ENSG00000244731
chr6:31996324-31996428(+)	C4A	rs9268201:32279284:G:A	G	A	G	1.1293	1.19e-18	0.00124745779265645	0.0242904586762157	0.4432794547540701	3.38314944772313	4.4903936614449504	Up	Up	Yes	Junction	ENSG00000244731
chr6:31996324-31996428(+)	C4A	rs9268202	C	T	C	1.1297	2.31e-18	8.12464418878762e-06	0.0242904586762157	0.4432794547540701	3.38314944772313	5.6244713117679215	Up	Up	Yes	Junction	ENSG00000244731
chr6:31996324-31996428(+)	C4A	rs9268204:32279500:C:T	C	T	C	1.1307	1.0300000000000001e-18	3.39893741046305e-06	0.0242904586762157	0.4432794547540701	3.38314944772313	5.79856473235014	Up	Up	Yes	Junction	ENSG00000244731
chr6:31996324-31996428(+)	C4A	rs6934429	G	T	G	1.1308	9.490000000000001e-19	3.39893741046305e-06	0.0242904586762157	0.4432794547540701	3.38314944772313	5.79856473235014	Up	Up	Yes	Junction	ENSG00000244731
chr6:31996324-31996428(+)	C4A	rs6934776:32279816:G:A	G	A	G	1.1298	2.2700000000000002e-18	8.12464418878762e-06	0.0242904586762157	0.4432794547540701	3.38314944772313	5.6244713117679215	Up	Up	Yes	Junction	ENSG00000244731
chr6:31996324-31996428(+)	C4A	rs6934546:32279952:A:G	A	G	A	1.1306	1.09e-18	3.39893741046305e-06	0.0242904586762157	0.4432794547540701	3.38314944772313	5.79856473235014	Up	Up	Yes	Junction	ENSG00000244731
chr6:31996324-31996428(+)	C4A	rs6939410	A	G	A	1.1297	2.31e-18	8.12464418878762e-06	0.0242904586762157	0.4432794547540701	3.38314944772313	5.6244713117679215	Up	Up	Yes	Junction	ENSG00000244731
chr6:31996324-31996428(+)	C4A	rs9268206:32280344:A:G	A	G	A	1.1293	1.16e-18	0.00124745779265645	0.0242904586762157	0.4432794547540701	3.38314944772313	4.4903936614449504	Up	Up	Yes	Junction	ENSG00000244731
chr6:31996324-31996428(+)	C4A	rs9268207:32280462:C:T	C	T	C	1.1294	3.1300000000000003e-18	8.12464418878762e-06	0.0242904586762157	0.4432794547540701	3.38314944772313	5.6244713117679215	Up	Up	Yes	Junction	ENSG00000244731
chr6:31996324-31996428(+)	C4A	rs1018434	T	C	T	1.1308	9.65e-19	4.03155001903904e-06	0.0242904586762157	0.4432794547540701	3.38314944772313	5.76487830657277	Up	Up	Yes	Junction	ENSG00000244731
chr6:31996324-31996428(+)	C4A	rs3864303:32281621:A:G	A	G	A	1.131	8.729999999999997e-19	4.06436571293471e-06	0.0242904586762157	0.4432794547540701	3.38314944772313	5.76328418898376	Up	Up	Yes	Junction	ENSG00000244731
chr6:31996324-31996428(+)	C4A	rs1018431:32281676:G:A	G	A	G	1.1294	1.1000000000000001e-18	0.00124745779265645	0.0242904586762157	0.4432794547540701	3.38314944772313	4.4903936614449504	Up	Up	Yes	Junction	ENSG00000244731
chr6:31996324-31996428(+)	C4A	rs1018430:32281688:C:T	C	T	C	1.1295	1.0300000000000001e-18	0.00124745779265645	0.0242904586762157	0.4432794547540701	3.38314944772313	4.4903936614449504	Up	Up	Yes	Junction	ENSG00000244731
chr6:31996324-31996428(+)	C4A	6:32281823:TG:T	T	TG	TG	0.8845290000000001	1.112e-18	3.39893741046305e-06	0.0242904586762157	0.4432794547540701	3.38314944772313	5.79856473235014	Up	Up	Yes	Junction	ENSG00000244731
chr6:31996324-31996428(+)	C4A	rs9268212:32281889:T:C	T	C	T	1.1296	2.87e-18	8.82034358488082e-06	0.0242904586762157	0.4432794547540701	3.38314944772313	5.607827573156801	Up	Up	Yes	Junction	ENSG00000244731
chr6:31996324-31996428(+)	C4A	rs2069026:32281958:C:T	C	T	C	1.1311	8.05e-19	3.39893741046305e-06	0.0242904586762157	0.4432794547540701	3.38314944772313	5.79856473235014	Up	Up	Yes	Junction	ENSG00000244731
chr6:31996324-31996428(+)	C4A	rs6903871:32282019:A:C	A	C	A	1.13	7.7e-19	0.00124745779265645	0.0242904586762157	0.4432794547540701	3.38314944772313	4.4903936614449504	Up	Up	Yes	Junction	ENSG00000244731
chr6:31996324-31996428(+)	C4A	rs9268213:32282081:A:G	A	G	A	1.1306	1.0699999999999999e-18	3.39893741046305e-06	0.0242904586762157	0.4432794547540701	3.38314944772313	5.79856473235014	Up	Up	Yes	Junction	ENSG00000244731
chr6:31996324-31996428(+)	C4A	rs9268214:32282466:A:G	A	G	A	1.1309	1.01e-18	3.39893741046305e-06	0.0242904586762157	0.4432794547540701	3.38314944772313	5.79856473235014	Up	Up	Yes	Junction	ENSG00000244731
chr6:31996324-31996428(+)	C4A	rs9268215:32282471:A:G	A	G	A	1.1314	7.5e-19	3.39893741046305e-06	0.0242904586762157	0.4432794547540701	3.38314944772313	5.79856473235014	Up	Up	Yes	Junction	ENSG00000244731
chr6:31996324-31996428(+)	C4A	rs6909790:32282979:A:G	A	G	A	1.1308	9.26e-19	2.75990468898306e-06	0.0242904586762157	0.4432794547540701	3.38314944772313	5.8395145309033	Up	Up	Yes	Junction	ENSG00000244731
chr6:31996324-31996428(+)	C4A	rs6910275:32283114:C:A	C	A	C	1.1315	6.54e-19	6.8639151332689e-06	0.0242904586762157	0.4432794547540701	3.38314944772313	5.658538412427009	Up	Up	Yes	Junction	ENSG00000244731
chr6:31996324-31996428(+)	C4A	rs28367008:32283214:C:T	C	T	C	1.1309	9.249999999999999e-19	6.8639151332689e-06	0.0242904586762157	0.4432794547540701	3.38314944772313	5.658538412427009	Up	Up	Yes	Junction	ENSG00000244731
chr6:31996324-31996428(+)	C4A	rs6915455	G	A	G	1.1307	1e-18	6.8639151332689e-06	0.0242904586762157	0.4432794547540701	3.38314944772313	5.658538412427009	Up	Up	Yes	Junction	ENSG00000244731
chr6:31996324-31996428(+)	C4A	rs9268218:32283699:A:G	A	G	A	1.1308	9.26e-19	3.2711657668775896e-05	0.0242904586762157	0.4432794547540701	3.38314944772313	5.33467183805526	Up	Up	Yes	Junction	ENSG00000244731
chr6:31996324-31996428(+)	C4A	rs9268219	T	G	T	1.2152	3.9899999999999997e-28	4.6263582526185997e-14	0.0242904586762157	0.4432794547540701	3.38314944772313	8.73407263816698	Up	Up	Yes	Junction	ENSG00000244731
chr6:31996324-31996428(+)	C4A	rs9268220	C	T	C	1.1452	1.32e-19	2.31406027566355e-05	0.0242904586762157	0.4432794547540701	3.38314944772313	5.40799195068616	Up	Up	Yes	Junction	ENSG00000244731
chr6:31996324-31996428(+)	C4A	rs9268221:32284910:C:G	C	G	C	1.1295	1.0300000000000001e-18	0.00424561072689745	0.0242904586762157	0.4432794547540701	3.38314944772313	4.1653471131032	Up	Up	Yes	Junction	ENSG00000244731
chr6:31996324-31996428(+)	C4A	rs114771365:32285228:G:A	G	A	G	1.1301	2.1e-18	1.6308235605688598e-05	0.0242904586762157	0.4432794547540701	3.38314944772313	5.48134253994576	Up	Up	Yes	Junction	ENSG00000244731
chr6:31996324-31996428(+)	C4A	rs116667074:32285362:C:T	C	T	C	1.2164	5.870000000000001e-29	2.50880267719737e-16	0.0242904586762157	0.4432794547540701	3.38314944772313	9.4442897007403	Up	Up	Yes	Junction	ENSG00000244731
chr6:31996324-31996428(+)	C4A	rs9268231:32287754:T:C	T	C	T	1.1448	1.6199999999999999e-19	2.31406027566355e-05	0.0242904586762157	0.4432794547540701	3.38314944772313	5.40799195068616	Up	Up	Yes	Junction	ENSG00000244731
chr6:31996324-31996428(+)	C4A	rs7751715:32288952:G:A	G	A	G	1.2172	3.73e-29	2.50880267719737e-16	0.0242904586762157	0.4432794547540701	3.38314944772313	9.4442897007403	Up	Up	Yes	Junction	ENSG00000244731
chr6:31996324-31996428(+)	C4A	rs7756177:32289358:G:A	G	A	G	1.1441	1.1999999999999999e-19	3.01814325686796e-05	0.0242904586762157	0.4432794547540701	3.38314944772313	5.35176521629726	Up	Up	Yes	Junction	ENSG00000244731
chr6:31996324-31996428(+)	C4A	rs9268235:32290208:C:T	C	T	C	1.2172	3.73e-29	2.50880267719737e-16	0.0242904586762157	0.4432794547540701	3.38314944772313	9.4442897007403	Up	Up	Yes	Junction	ENSG00000244731
chr6:31996324-31996428(+)	C4A	rs521828:32291643:C:T	C	T	C	1.1084	2.72e-15	0.009954075290882993	0.0242904586762157	0.4432794547540701	3.38314944772313	3.91983968299758	Up	Up	Yes	Junction	ENSG00000244731
chr6:31996324-31996428(+)	C4A	rs511874:32293255:G:C	G	C	G	1.1078	3.2700000000000003e-15	0.00873696864761325	0.0242904586762157	0.4432794547540701	3.38314944772313	3.95855489973866	Up	Up	Yes	Junction	ENSG00000244731
chr6:31996324-31996428(+)	C4A	rs9268245:32293941:G:C	G	C	G	1.1452	1.739999999999999e-19	1.8837982824546105e-05	0.0242904586762157	0.4432794547540701	3.38314944772313	5.4512471433653085	Up	Up	Yes	Junction	ENSG00000244731
chr6:31996324-31996428(+)	C4A	rs9268246:32294549:A:T	A	T	A	1.1452	1.739999999999999e-19	1.8837982824546105e-05	0.0242904586762157	0.4432794547540701	3.38314944772313	5.4512471433653085	Up	Up	Yes	Junction	ENSG00000244731
chr6:31996324-31996428(+)	C4A	rs4392743:32295652:T:C	T	C	T	1.2171	4.01e-29	2.50880267719737e-16	0.0242904586762157	0.4432794547540701	3.38314944772313	9.4442897007403	Up	Up	Yes	Junction	ENSG00000244731
chr6:31996324-31996428(+)	C4A	rs9268251:32295878:G:A	G	A	G	1.1165	1.53e-15	0.00301717358663172	0.0242904586762157	0.4432794547540701	3.38314944772313	4.25879434530984	Up	Up	Yes	Junction	ENSG00000244731
chr6:31996324-31996428(+)	C4A	rs1003880:32298484:G:T	G	T	G	1.117	7.24e-16	0.0454187457968016	0.0242904586762157	0.4432794547540701	3.38314944772313	3.42254100159389	Up	Up	Yes	Junction	ENSG00000244731
chr6:31996324-31996428(+)	C4A	rs3129949:32298814:C:A	C	A	C	1.1181	6.3399999999999985e-16	0.0026956254985347396	0.0242904586762157	0.4432794547540701	3.38314944772313	4.28906460545185	Up	Up	Yes	Junction	ENSG00000244731
chr6:31996324-31996428(+)	C4A	rs5875357:32299524:CA:C	CA	C	CA	1.14557	1.442e-19	4.69161876983154e-06	0.0242904586762157	0.4432794547540701	3.38314944772313	5.734666861917268	Up	Up	Yes	Junction	ENSG00000244731
chr6:31996324-31996428(+)	C4A	rs1003878	G	A	G	1.1181	6.3399999999999985e-16	0.00253701640295881	0.0242904586762157	0.4432794547540701	3.38314944772313	4.30528669469759	Up	Up	Yes	Junction	ENSG00000244731
chr6:31996324-31996428(+)	C4A	rs2022537:32301910:G:A	G	A	G	1.1181	6.3399999999999985e-16	0.00322569676944276	0.0242904586762157	0.4432794547540701	3.38314944772313	4.24069601726198	Up	Up	Yes	Junction	ENSG00000244731
chr6:31996324-31996428(+)	C4A	6:32302103:TTG:T	T	TTG	TTG	0.820944	2.823e-29	2.50880267719737e-16	0.0242904586762157	0.4432794547540701	3.38314944772313	9.4442897007403	Up	Up	Yes	Junction	ENSG00000244731
chr6:31996324-31996428(+)	C4A	rs1265757:32302382:C:T	C	T	C	1.2171	4.77e-29	2.50880267719737e-16	0.0242904586762157	0.4432794547540701	3.38314944772313	9.4442897007403	Up	Up	Yes	Junction	ENSG00000244731
chr6:31996324-31996428(+)	C4A	rs1265756:32302672:G:A	G	A	G	1.1458	1.2699999999999998e-19	5.845744158902598e-06	0.0242904586762157	0.4432794547540701	3.38314944772313	5.69080499880069	Up	Up	Yes	Junction	ENSG00000244731
chr6:31996324-31996428(+)	C4A	rs926593:32305544:A:G	A	G	A	1.2176	3.6000000000000003e-29	2.50880267719737e-16	0.0242904586762157	0.4432794547540701	3.38314944772313	9.4442897007403	Up	Up	Yes	Junction	ENSG00000244731
chr6:31996324-31996428(+)	C4A	rs926592:32305658:C:A	C	A	C	1.1171	1.24e-15	0.00428260115388322	0.0242904586762157	0.4432794547540701	3.38314944772313	4.16293024327787	Up	Up	Yes	Junction	ENSG00000244731
chr6:31996324-31996428(+)	C4A	rs1033499:32307532:G:A	G	A	G	1.1449	2.31e-19	5.845744158902598e-06	0.0242904586762157	0.4432794547540701	3.38314944772313	5.69080499880069	Up	Up	Yes	Junction	ENSG00000244731
chr6:31996324-31996428(+)	C4A	rs3117137	C	T	C	1.1178	8.410000000000002e-16	0.00428260115388322	0.0242904586762157	0.4432794547540701	3.38314944772313	4.16293024327787	Up	Up	Yes	Junction	ENSG00000244731
chr6:31996324-31996428(+)	C4A	rs3129901:32310119:T:G	T	G	T	1.1452	1.93e-19	5.845744158902598e-06	0.0242904586762157	0.4432794547540701	3.38314944772313	5.69080499880069	Up	Up	Yes	Junction	ENSG00000244731
chr6:31996324-31996428(+)	C4A	rs2849018:32310863:T:C	T	C	T	1.2173	4.320000000000001e-29	6.42974729894636e-16	0.0242904586762157	0.4432794547540701	3.38314944772313	9.31895130175903	Up	Up	Yes	Junction	ENSG00000244731
chr6:31996324-31996428(+)	C4A	rs910051:32315511:T:G	T	G	T	1.2157	1.2e-29	2.50880267719737e-16	0.0242904586762157	0.4432794547540701	3.38314944772313	9.4442897007403	Up	Up	Yes	Junction	ENSG00000244731
chr6:31996324-31996428(+)	C4A	rs969892:32316312:T:C	T	C	T	1.1192	2.48e-16	0.00428260115388322	0.0242904586762157	0.4432794547540701	3.38314944772313	4.16293024327787	Up	Up	Yes	Junction	ENSG00000244731
chr6:31996324-31996428(+)	C4A	rs369011696:32317223:CATCTT:C	CATCTT	C	CATCTT	1.14648	3.306e-20	5.845744158902598e-06	0.0242904586762157	0.4432794547540701	3.38314944772313	5.69080499880069	Up	Up	Yes	Junction	ENSG00000244731
chr6:31996324-31996428(+)	C4A	rs2395149:32325562:G:A	G	A	G	1.2172	6.2099999999999994e-30	2.50880267719737e-16	0.0242904586762157	0.4432794547540701	3.38314944772313	9.4442897007403	Up	Up	Yes	Junction	ENSG00000244731
chr6:31996324-31996428(+)	C4A	rs3129915:32332264:G:A	G	A	G	1.1465	1.27e-20	2.19135724159333e-06	0.0242904586762157	0.4432794547540701	3.38314944772313	5.8846874774844	Up	Up	Yes	Junction	ENSG00000244731
chr6:31996324-31996428(+)	C4A	rs3129916:32332322:G:A	G	A	G	1.1461	1.58e-20	2.19135724159333e-06	0.0242904586762157	0.4432794547540701	3.38314944772313	5.8846874774844	Up	Up	Yes	Junction	ENSG00000244731
chr6:31996324-31996428(+)	C4A	rs3129917:32332765:G:A	G	A	G	1.1459	2.5599999999999998e-20	2.19135724159333e-06	0.0242904586762157	0.4432794547540701	3.38314944772313	5.8846874774844	Up	Up	Yes	Junction	ENSG00000244731
chr6:31996324-31996428(+)	C4A	rs3129919:32332791:C:T	C	T	C	1.1432	2.25e-19	2.19135724159333e-06	0.0242904586762157	0.4432794547540701	3.38314944772313	5.8846874774844	Up	Up	Yes	Junction	ENSG00000244731
chr6:31996324-31996428(+)	C4A	rs3129924:32333299:C:T	C	T	C	1.1463	1.3999999999999995e-20	2.19135724159333e-06	0.0242904586762157	0.4432794547540701	3.38314944772313	5.8846874774844	Up	Up	Yes	Junction	ENSG00000244731
chr6:31996324-31996428(+)	C4A	rs3129925:32333419:G:A	G	A	G	1.1466	1.19e-20	2.19135724159333e-06	0.0242904586762157	0.4432794547540701	3.38314944772313	5.8846874774844	Up	Up	Yes	Junction	ENSG00000244731
chr6:31996324-31996428(+)	C4A	rs3129926:32333480:T:C	T	C	T	1.1463	1.3400000000000001e-20	2.64682391026775e-06	0.0242904586762157	0.4432794547540701	3.38314944772313	5.847696834643	Up	Up	Yes	Junction	ENSG00000244731
chr6:31996324-31996428(+)	C4A	rs2143462	G	A	G	1.1469	8.399999999999999e-21	4.48822008965171e-06	0.0242904586762157	0.4432794547540701	3.38314944772313	5.7436122826161515	Up	Up	Yes	Junction	ENSG00000244731
chr6:31996324-31996428(+)	C4A	rs2143461:32335347:G:A	G	A	G	1.1463	1.35e-20	2.19135724159333e-06	0.0242904586762157	0.4432794547540701	3.38314944772313	5.8846874774844	Up	Up	Yes	Junction	ENSG00000244731
chr6:31996324-31996428(+)	C4A	rs3129933:32336161:G:A	G	A	G	1.1497	8.97e-21	5.845744158902598e-06	0.0242904586762157	0.4432794547540701	3.38314944772313	5.69080499880069	Up	Up	Yes	Junction	ENSG00000244731
chr6:31996324-31996428(+)	C4A	rs3129935:32336205:A:G	A	G	A	1.1495	4.04e-21	2.19135724159333e-06	0.0242904586762157	0.4432794547540701	3.38314944772313	5.8846874774844	Up	Up	Yes	Junction	ENSG00000244731
chr6:31996324-31996428(+)	C4A	rs3129937	C	A	C	1.1497	3.65e-21	2.19135724159333e-06	0.0242904586762157	0.4432794547540701	3.38314944772313	5.8846874774844	Up	Up	Yes	Junction	ENSG00000244731
chr6:31996324-31996428(+)	C4A	rs3129939	A	G	A	1.1498	3.5799999999999994e-21	2.19135724159333e-06	0.0242904586762157	0.4432794547540701	3.38314944772313	5.8846874774844	Up	Up	Yes	Junction	ENSG00000244731
chr6:31996324-31996428(+)	C4A	rs111314530:32337444:C:CCTAT	CCTAT	C	C	0.870576	7.449e-21	2.19135724159333e-06	0.0242904586762157	0.4432794547540701	3.38314944772313	5.8846874774844	Up	Up	Yes	Junction	ENSG00000244731
chr6:31996324-31996428(+)	C4A	rs374583688:32337947:AGCTCTTACATTG:A	A	AGCTCTTACATTG	AGCTCTTACATTG	0.8708370000000001	2.3419999999999996e-22	6.18260851667292e-06	0.0242904586762157	0.4432794547540701	3.38314944772313	5.679585742665322	Up	Up	Yes	Junction	ENSG00000244731
chr6:31996324-31996428(+)	C4A	rs3129942:32338283:G:T	G	T	G	1.1282	6.43e-19	0.00465649381675479	0.0242904586762157	0.4432794547540701	3.38314944772313	4.1396169345261296	Up	Up	Yes	Junction	ENSG00000244731
chr6:31996324-31996428(+)	C4A	rs3129943	A	G	A	1.1234	2.92e-18	0.00227133002825382	0.0242904586762157	0.4432794547540701	3.38314944772313	4.33477275792921	Up	Up	Yes	Junction	ENSG00000244731
chr6:31996324-31996428(+)	C4A	rs3117109:32340871:C:T	C	T	C	1.2229	3.5399999999999997e-28	6.53428817371825e-12	0.0242904586762157	0.4432794547540701	3.38314944772313	8.01935181571199	Up	Up	Yes	Junction	ENSG00000244731
chr6:31996324-31996428(+)	C4A	rs3129945	G	A	G	1.1474	3.82e-23	0.0013079098024885696	0.0242904586762157	0.4432794547540701	3.38314944772313	4.47834565225105	Up	Up	Yes	Junction	ENSG00000244731
chr6:31996324-31996428(+)	C4A	rs2894251:32343236:A:G	A	G	A	1.2009999999999998	5.3e-28	0.000167097459304247	0.0242904586762157	0.4432794547540701	3.38314944772313	4.9746606721988496	Up	Up	Yes	Junction	ENSG00000244731
chr6:31996324-31996428(+)	C4A	rs2395151:32343339:G:A	G	A	G	1.2003	6.65e-28	0.000118082542521043	0.0242904586762157	0.4432794547540701	3.38314944772313	5.05349316898976	Up	Up	Yes	Junction	ENSG00000244731
chr6:31996324-31996428(+)	C4A	rs3117106	T	C	T	1.1648	4.82e-23	0.0012542292225282	0.0242904586762157	0.4432794547540701	3.38314944772313	4.48902091200625	Up	Up	Yes	Junction	ENSG00000244731
chr6:31996324-31996428(+)	C4A	rs2894254	T	G	T	1.2126	3.63e-29	7.061366786189702e-16	0.0242904586762157	0.4432794547540701	3.38314944772313	9.30635885683009	Up	Up	Yes	Junction	ENSG00000244731
chr6:31996324-31996428(+)	C4A	rs150353632:32346463:ATTTTGTG:A	A	ATTTTGTG	ATTTTGTG	0.832851	6.211000000000001e-28	0.000191549325919272	0.0242904586762157	0.4432794547540701	3.38314944772313	4.94328174030087	Up	Up	Yes	Junction	ENSG00000244731
chr6:31996324-31996428(+)	C4A	rs200411589:32347070:AAT:A	A	AAT	AAT	0.824235	9.316e-30	2.50880267719737e-16	0.0242904586762157	0.4432794547540701	3.38314944772313	9.4442897007403	Up	Up	Yes	Junction	ENSG00000244731
chr6:31996324-31996428(+)	C4A	rs3117103:32349557:A:T	A	T	A	1.2004	7.3300000000000015e-28	0.000167097459304247	0.0242904586762157	0.4432794547540701	3.38314944772313	4.9746606721988496	Up	Up	Yes	Junction	ENSG00000244731
chr6:31996324-31996428(+)	C4A	rs3129950:32358201:G:C	G	C	G	1.2141	4.6e-29	2.50880267719737e-16	0.0242904586762157	0.4432794547540701	3.38314944772313	9.4442897007403	Up	Up	Yes	Junction	ENSG00000244731
chr6:31996324-31996428(+)	C4A	rs3117099	G	A	G	1.1452	1.57e-22	0.000633939847392427	0.0242904586762157	0.4432794547540701	3.38314944772313	4.65932091505494	Up	Up	Yes	Junction	ENSG00000244731
chr6:31996324-31996428(+)	C4A	rs3117097:32358689:A:G	A	G	A	1.1773	1.46e-25	8.23415187005473e-05	0.0242904586762157	0.4432794547540701	3.38314944772313	5.134045721081139	Up	Up	Yes	Junction	ENSG00000244731
chr6:31996324-31996428(+)	C4A	rs3129953:32361821:C:T	C	T	C	1.1795	2.3400000000000003e-26	8.23415187005473e-05	0.0242904586762157	0.4432794547540701	3.38314944772313	5.134045721081139	Up	Up	Yes	Junction	ENSG00000244731
chr6:31996324-31996428(+)	C4A	rs1980493	T	C	T	1.1768	2.2399999999999996e-25	8.23415187005473e-05	0.0242904586762157	0.4432794547540701	3.38314944772313	5.134045721081139	Up	Up	Yes	Junction	ENSG00000244731
chr6:31996324-31996428(+)	C4A	rs3129956:32368462:G:A	G	A	G	1.2119	2.95e-29	2.50880267719737e-16	0.0242904586762157	0.4432794547540701	3.38314944772313	9.4442897007403	Up	Up	Yes	Junction	ENSG00000244731
chr6:31996324-31996428(+)	C4A	rs2395158:32374595:A:G	A	G	A	1.1758	3.91e-25	6.49541165370796e-05	0.0242904586762157	0.4432794547540701	3.38314944772313	5.186380798057	Up	Up	Yes	Junction	ENSG00000244731
chr6:31996324-31996428(+)	C4A	rs3129959:32375796:A:T	A	T	A	1.175	7.379999999999998e-25	6.49541165370796e-05	0.0242904586762157	0.4432794547540701	3.38314944772313	5.186380798057	Up	Up	Yes	Junction	ENSG00000244731
chr6:31996324-31996428(+)	C4A	rs9268510:32378503:G:A	G	A	G	1.1748	6.7099999999999975e-25	2.50880267719737e-16	0.0242904586762157	0.4432794547540701	3.38314944772313	9.4442897007403	Up	Up	Yes	Junction	ENSG00000244731
chr6:31996324-31996428(+)	C4A	rs3129963	A	G	A	1.1608	1.48e-23	0.0011368332681611	0.0242904586762157	0.4432794547540701	3.38314944772313	4.51410576052738	Up	Up	Yes	Junction	ENSG00000244731
chr6:31996324-31996428(+)	C4A	rs3129965:32380830:G:C	G	C	G	1.1613	1.1300000000000001e-23	0.0012721805281909696	0.0242904586762157	0.4432794547540701	3.38314944772313	4.48541205991227	Up	Up	Yes	Junction	ENSG00000244731
chr6:31996324-31996428(+)	C4A	rs3129966:32381280:G:C	G	C	G	1.2134	8.97e-29	1.884095908231e-13	0.0242904586762157	0.4432794547540701	3.38314944772313	8.53545737832317	Up	Up	Yes	Junction	ENSG00000244731
chr6:31996324-31996428(+)	C4A	rs3129967:32381461:C:T	C	T	C	1.099	1.34e-13	0.00118914966421093	0.0242904586762157	0.4432794547540701	3.38314944772313	4.502660583568	Up	Up	Yes	Junction	ENSG00000244731
chr6:31996324-31996428(+)	C4A	rs3129968:32381472:T:C	T	C	T	1.0996	9.45e-14	0.0035980361721311	0.0242904586762157	0.4432794547540701	3.38314944772313	4.21091023000458	Up	Up	Yes	Junction	ENSG00000244731
chr6:31996324-31996428(+)	C4A	rs371707645:32381852:GAA:G	G	GAA	GAA	0.8603639999999999	4.365e-24	0.000194768144226024	0.0242904586762157	0.4432794547540701	3.38314944772313	4.9394516600112	Up	Up	Yes	Junction	ENSG00000244731
chr6:31996324-31996428(+)	C4A	rs9279642:32382363:AG:A	A	AG	AG	0.856929	4.564e-24	1.18323300683473e-10	0.0242904586762157	0.4432794547540701	3.38314944772313	7.57890663481349	Up	Up	Yes	Junction	ENSG00000244731
chr6:31996324-31996428(+)	C4A	rs3129969:32382609:C:G	C	G	C	1.1704	1.03e-24	1.73080476852972e-11	0.0242904586762157	0.4432794547540701	3.38314944772313	7.87325321342687	Up	Up	Yes	Junction	ENSG00000244731
chr6:31996324-31996428(+)	C4A	rs3129970:32382638:T:C	T	C	T	1.1703	1.1100000000000002e-24	1.73080476852972e-11	0.0242904586762157	0.4432794547540701	3.38314944772313	7.87325321342687	Up	Up	Yes	Junction	ENSG00000244731
chr6:31996324-31996428(+)	C4A	rs2006174:32382749:A:G	A	G	A	1.1698	1.0099999999999999e-24	1.9742407073172202e-10	0.0242904586762157	0.4432794547540701	3.38314944772313	7.499006534259	Up	Up	Yes	Junction	ENSG00000244731
chr6:31996324-31996428(+)	C4A	rs6930571:32383208:G:T	G	T	G	1.1671	3.31e-23	7.70531193646621e-12	0.0242904586762157	0.4432794547540701	3.38314944772313	7.994839922857901	Up	Up	Yes	Junction	ENSG00000244731
chr6:31996324-31996428(+)	C4A	rs9268530	T	C	T	1.1733	3.24e-24	7.70531193646621e-12	0.0242904586762157	0.4432794547540701	3.38314944772313	7.994839922857901	Up	Up	Yes	Junction	ENSG00000244731
chr6:31996324-31996428(+)	C4A	rs9268531:32383246:T:G	T	G	T	1.1707	2.53e-25	7.70531193646621e-12	0.0242904586762157	0.4432794547540701	3.38314944772313	7.994839922857901	Up	Up	Yes	Junction	ENSG00000244731
chr6:31996324-31996428(+)	C4A	rs9268532:32383249:T:C	T	C	T	1.1675	8.540000000000002e-25	7.70531193646621e-12	0.0242904586762157	0.4432794547540701	3.38314944772313	7.994839922857901	Up	Up	Yes	Junction	ENSG00000244731
chr6:31996324-31996428(+)	C4A	rs9268534:32383307:T:G	T	G	T	1.1705	5.849999999999999e-25	7.70531193646621e-12	0.0242904586762157	0.4432794547540701	3.38314944772313	7.994839922857901	Up	Up	Yes	Junction	ENSG00000244731
chr6:31996324-31996428(+)	C4A	rs6908065:32383341:A:C	A	C	A	1.1704	6.079999999999999e-25	7.70531193646621e-12	0.0242904586762157	0.4432794547540701	3.38314944772313	7.994839922857901	Up	Up	Yes	Junction	ENSG00000244731
chr6:31996324-31996428(+)	C4A	rs6908056:32383360:G:A	G	A	G	1.1705	5.95e-25	7.70531193646621e-12	0.0242904586762157	0.4432794547540701	3.38314944772313	7.994839922857901	Up	Up	Yes	Junction	ENSG00000244731
chr6:31996324-31996428(+)	C4A	rs6930933:32383410:G:T	G	T	G	1.1707	5.04e-25	7.70531193646621e-12	0.0242904586762157	0.4432794547540701	3.38314944772313	7.994839922857901	Up	Up	Yes	Junction	ENSG00000244731
chr6:31996324-31996428(+)	C4A	rs3135382	T	G	T	1.1706	5.520000000000001e-25	7.70531193646621e-12	0.0242904586762157	0.4432794547540701	3.38314944772313	7.994839922857901	Up	Up	Yes	Junction	ENSG00000244731
chr6:31996324-31996428(+)	C4A	rs2001099:32383633:G:C	G	C	G	1.1713	2.14e-25	6.5470127936843706e-12	0.0242904586762157	0.4432794547540701	3.38314944772313	8.01905816423247	Up	Up	Yes	Junction	ENSG00000244731
chr6:31996324-31996428(+)	C4A	rs2001098:32383837:G:A	G	A	G	1.1706	5.4e-25	7.70531193646621e-12	0.0242904586762157	0.4432794547540701	3.38314944772313	7.994839922857901	Up	Up	Yes	Junction	ENSG00000244731
chr6:31996324-31996428(+)	C4A	rs2001097	G	T	G	1.1706	5.4e-25	2.04315635683295e-11	0.0242904586762157	0.4432794547540701	3.38314944772313	7.84824951079813	Up	Up	Yes	Junction	ENSG00000244731
chr6:31996324-31996428(+)	C4A	rs3135381:32384343:G:A	G	A	G	1.1708	4.91e-25	7.70531193646621e-12	0.0242904586762157	0.4432794547540701	3.38314944772313	7.994839922857901	Up	Up	Yes	Junction	ENSG00000244731
chr6:31996324-31996428(+)	C4A	rs2227138	C	T	C	1.1846	4.1500000000000003e-26	4.7674310317199495e-15	0.0242904586762157	0.4432794547540701	3.38314944772313	9.04814488222153	Up	Up	Yes	Junction	ENSG00000244731
chr6:31996324-31996428(+)	C4A	rs3135380	A	C	A	1.1706	5.41e-25	1.93955717723032e-09	0.0242904586762157	0.4432794547540701	3.38314944772313	7.1330209663232	Up	Up	Yes	Junction	ENSG00000244731
chr6:31996324-31996428(+)	C4A	rs3135379:32384900:T:C	T	C	T	1.1704	6.0399999999999985e-25	7.70531193646621e-12	0.0242904586762157	0.4432794547540701	3.38314944772313	7.994839922857901	Up	Up	Yes	Junction	ENSG00000244731
chr6:31996324-31996428(+)	C4A	rs3135378:32385099:G:A	G	A	G	1.1701	8.34e-25	7.70531193646621e-12	0.0242904586762157	0.4432794547540701	3.38314944772313	7.994839922857901	Up	Up	Yes	Junction	ENSG00000244731
chr6:31996324-31996428(+)	C4A	rs3135376	A	G	A	1.1707	5.21e-25	2.61582806235691e-12	0.0242904586762157	0.4432794547540701	3.38314944772313	8.15474418426573	Up	Up	Yes	Junction	ENSG00000244731
chr6:31996324-31996428(+)	C4A	rs3135375	G	A	G	1.1706	5.610000000000001e-25	7.70531193646621e-12	0.0242904586762157	0.4432794547540701	3.38314944772313	7.994839922857901	Up	Up	Yes	Junction	ENSG00000244731
chr6:31996324-31996428(+)	C4A	rs3135374	C	A	C	1.1706	6.43e-25	7.70531193646621e-12	0.0242904586762157	0.4432794547540701	3.38314944772313	7.994839922857901	Up	Up	Yes	Junction	ENSG00000244731
chr6:31996324-31996428(+)	C4A	rs3135373:32385653:A:G	A	G	A	1.1701	8.409999999999998e-25	7.70531193646621e-12	0.0242904586762157	0.4432794547540701	3.38314944772313	7.994839922857901	Up	Up	Yes	Junction	ENSG00000244731
chr6:31996324-31996428(+)	C4A	rs3135372	C	A	C	1.1706	5.4e-25	7.70531193646621e-12	0.0242904586762157	0.4432794547540701	3.38314944772313	7.994839922857901	Up	Up	Yes	Junction	ENSG00000244731
chr6:31996324-31996428(+)	C4A	rs2187820	C	T	C	1.1705	5.95e-25	7.70531193646621e-12	0.0242904586762157	0.4432794547540701	3.38314944772313	7.994839922857901	Up	Up	Yes	Junction	ENSG00000244731
chr6:31996324-31996428(+)	C4A	rs2157336:32386061:C:T	C	T	C	1.1704	6.06e-25	7.70531193646621e-12	0.0242904586762157	0.4432794547540701	3.38314944772313	7.994839922857901	Up	Up	Yes	Junction	ENSG00000244731
chr6:31996324-31996428(+)	C4A	rs2187819:32386383:A:G	A	G	A	1.1708	4.82e-25	7.70531193646621e-12	0.0242904586762157	0.4432794547540701	3.38314944772313	7.994839922857901	Up	Up	Yes	Junction	ENSG00000244731
chr6:31996324-31996428(+)	C4A	rs6457570:32386495:T:C	T	C	T	1.1639	9.75e-24	7.70531193646621e-12	0.0242904586762157	0.4432794547540701	3.38314944772313	7.994839922857901	Up	Up	Yes	Junction	ENSG00000244731
chr6:31996324-31996428(+)	C4A	rs6457571:32386506:T:C	T	C	T	1.1634	1.3099999999999999e-23	7.70531193646621e-12	0.0242904586762157	0.4432794547540701	3.38314944772313	7.994839922857901	Up	Up	Yes	Junction	ENSG00000244731
chr6:31996324-31996428(+)	C4A	rs6457573:32386643:G:A	G	A	G	1.1711	4.21e-25	7.70531193646621e-12	0.0242904586762157	0.4432794547540701	3.38314944772313	7.994839922857901	Up	Up	Yes	Junction	ENSG00000244731
chr6:31996324-31996428(+)	C4A	rs3135371:32386699:A:G	A	G	A	1.1840000000000002	2.85e-26	2.0554800083491697e-15	0.0242904586762157	0.4432794547540701	3.38314944772313	9.16241196483514	Up	Up	Yes	Junction	ENSG00000244731
chr6:31996324-31996428(+)	C4A	rs3135370:32386707:T:C	T	C	T	1.1704	8.409999999999998e-25	7.70531193646621e-12	0.0242904586762157	0.4432794547540701	3.38314944772313	7.994839922857901	Up	Up	Yes	Junction	ENSG00000244731
chr6:31996324-31996428(+)	C4A	rs3135369:32387221:G:A	G	A	G	1.1356	4.22e-21	0.0026013022129463	0.0242904586762157	0.4432794547540701	3.38314944772313	4.29861096288894	Up	Up	Yes	Junction	ENSG00000244731
chr6:31996324-31996428(+)	C4A	rs2395160:32387432:G:A	G	A	G	1.2077	8.73e-28	8.14652531506389e-16	0.0242904586762157	0.4432794547540701	3.38314944772313	9.28720260351432	Up	Up	Yes	Junction	ENSG00000244731
chr6:31996324-31996428(+)	C4A	rs2395161	A	C	A	1.1705	5.9e-25	7.70531193646621e-12	0.0242904586762157	0.4432794547540701	3.38314944772313	7.994839922857901	Up	Up	Yes	Junction	ENSG00000244731
chr6:31996324-31996428(+)	C4A	rs2395162	G	T	G	1.1708	4.970000000000001e-25	7.70531193646621e-12	0.0242904586762157	0.4432794547540701	3.38314944772313	7.994839922857901	Up	Up	Yes	Junction	ENSG00000244731
chr6:31996324-31996428(+)	C4A	rs2395164:32387860:C:T	C	T	C	1.1705	5.789999999999999e-25	6.739283213047692e-12	0.0242904586762157	0.4432794547540701	3.38314944772313	8.01475978507776	Up	Up	Yes	Junction	ENSG00000244731
chr6:31996324-31996428(+)	C4A	rs2395167:32388308:C:T	C	T	C	1.1722	2.5000000000000003e-25	7.70531193646621e-12	0.0242904586762157	0.4432794547540701	3.38314944772313	7.994839922857901	Up	Up	Yes	Junction	ENSG00000244731
chr6:31996324-31996428(+)	C4A	rs2213580	T	C	T	1.1706	5.570000000000001e-25	4.47335303644163e-12	0.0242904586762157	0.4432794547540701	3.38314944772313	8.07555377080554	Up	Up	Yes	Junction	ENSG00000244731
chr6:31996324-31996428(+)	C4A	rs3135366	T	C	T	1.1711	4.82e-25	1.98125762902528e-10	0.0242904586762157	0.4432794547540701	3.38314944772313	7.49844915731427	Up	Up	Yes	Junction	ENSG00000244731
chr6:31996324-31996428(+)	C4A	rs3135364:32389545:A:G	A	G	A	1.1452	1.13e-21	2.32756733377042e-09	0.0242904586762157	0.4432794547540701	3.38314944772313	7.10319201436481	Up	Up	Yes	Junction	ENSG00000244731
chr6:31996324-31996428(+)	C4A	rs3135363	A	G	A	1.1161	1.45e-16	1.3417675478297e-08	0.0242904586762157	0.4432794547540701	3.38314944772313	6.810561056631808	Up	Up	Yes	Junction	ENSG00000244731
chr6:31996324-31996428(+)	C4A	rs3135362:32389747:T:G	T	G	T	1.1634	3.55e-24	1.3640777004419998e-11	0.0242904586762157	0.4432794547540701	3.38314944772313	7.90925501143678	Up	Up	Yes	Junction	ENSG00000244731
chr6:31996324-31996428(+)	C4A	rs2395168:32390196:T:C	T	C	T	1.1682	7.319999999999999e-25	5.77886471488002e-11	0.0242904586762157	0.4432794547540701	3.38314944772313	7.68966664232874	Up	Up	Yes	Junction	ENSG00000244731
chr6:31996324-31996428(+)	C4A	rs2894255:32390332:C:T	C	T	C	1.1821	1.8100000000000003e-26	4.27735757514289e-14	0.0242904586762157	0.4432794547540701	3.38314944772313	8.74501749280952	Up	Up	Yes	Junction	ENSG00000244731
chr6:31996324-31996428(+)	C4A	rs3135358:32390748:C:T	C	T	C	1.1701	2.45e-25	5.77886471488002e-11	0.0242904586762157	0.4432794547540701	3.38314944772313	7.68966664232874	Up	Up	Yes	Junction	ENSG00000244731
chr6:31996324-31996428(+)	C4A	6:32391192:T:C	T	C	T	1.172	1.84e-26	1.18372906471201e-11	0.0242904586762157	0.4432794547540701	3.38314944772313	7.93059948738618	Up	Up	Yes	Junction	ENSG00000244731
chr6:31996324-31996428(+)	C4A	rs9279646:32391309:TAA:T	T	TAA	TAA	0.8533379999999999	8.649e-26	5.77886471488002e-11	0.0242904586762157	0.4432794547540701	3.38314944772313	7.68966664232874	Up	Up	Yes	Junction	ENSG00000244731
chr6:31996324-31996428(+)	C4A	rs3135356:32391516:G:A	G	A	G	1.17	2.55e-25	8.836314314361431e-12	0.0242904586762157	0.4432794547540701	3.38314944772313	7.974354111783072	Up	Up	Yes	Junction	ENSG00000244731
chr6:31996324-31996428(+)	C4A	rs149900446:32392268:A:AT	A	AT	A	1.14866	6.274e-21	8.23719659611008e-08	0.0242904586762157	0.4432794547540701	3.38314944772313	6.49453238424153	Up	Up	Yes	Junction	ENSG00000244731
chr6:31996324-31996428(+)	C4A	rs2157334:32392543:T:C	T	C	T	1.1656	1.1e-24	1.18372906471201e-11	0.0242904586762157	0.4432794547540701	3.38314944772313	7.93059948738618	Up	Up	Yes	Junction	ENSG00000244731
chr6:31996324-31996428(+)	C4A	rs2157333:32392591:T:C	T	C	T	1.1192	1.17e-19	0.00013357888138326298	0.0242904586762157	0.4432794547540701	3.38314944772313	5.02568161852228	Up	Up	Yes	Junction	ENSG00000244731
chr6:31996324-31996428(+)	C4A	rs3135353	C	T	C	1.1827	7.099999999999997e-26	4.7674310317199495e-15	0.0242904586762157	0.4432794547540701	3.38314944772313	9.04814488222153	Up	Up	Yes	Junction	ENSG00000244731
chr6:31996324-31996428(+)	C4A	rs3135351	C	A	C	1.17	2.62e-25	5.77886471488002e-11	0.0242904586762157	0.4432794547540701	3.38314944772313	7.68966664232874	Up	Up	Yes	Junction	ENSG00000244731
chr6:31996324-31996428(+)	C4A	rs3129841:32393959:T:C	T	C	T	1.1692	4.76e-25	1.22038019380904e-09	0.0242904586762157	0.4432794547540701	3.38314944772313	7.2086579036349105	Up	Up	Yes	Junction	ENSG00000244731
chr6:31996324-31996428(+)	C4A	rs3135349:32394027:A:G	A	G	A	1.1705	4.58e-25	9.284625387137607e-12	0.0242904586762157	0.4432794547540701	3.38314944772313	7.9669438528949	Up	Up	Yes	Junction	ENSG00000244731
chr6:31996324-31996428(+)	C4A	rs3129842:32394060:T:C	T	C	T	1.1657	1.08e-24	9.284625387137607e-12	0.0242904586762157	0.4432794547540701	3.38314944772313	7.9669438528949	Up	Up	Yes	Junction	ENSG00000244731
chr6:31996324-31996428(+)	C4A	rs2395170:32394313:A:C	A	C	A	1.1653	6.9999999999999995e-25	9.284625387137607e-12	0.0242904586762157	0.4432794547540701	3.38314944772313	7.9669438528949	Up	Up	Yes	Junction	ENSG00000244731
chr6:31996324-31996428(+)	C4A	rs2395171	C	T	C	1.166	1.0099999999999999e-24	9.228450910385072e-12	0.0242904586762157	0.4432794547540701	3.38314944772313	7.96786072932616	Up	Up	Yes	Junction	ENSG00000244731
chr6:31996324-31996428(+)	C4A	rs3135345:32394585:C:T	C	T	C	1.1699	3.67e-25	5.77886471488002e-11	0.0242904586762157	0.4432794547540701	3.38314944772313	7.68966664232874	Up	Up	Yes	Junction	ENSG00000244731
chr6:31996324-31996428(+)	C4A	rs763035:32394845:G:A	G	A	G	1.1745	5.42e-26	5.77886471488002e-11	0.0242904586762157	0.4432794547540701	3.38314944772313	7.68966664232874	Up	Up	Yes	Junction	ENSG00000244731
chr6:31996324-31996428(+)	C4A	rs732162:32394913:G:A	G	A	G	1.119	1.37e-19	0.0002597116104936141	0.0242904586762157	0.4432794547540701	3.38314944772313	4.872534843246211	Up	Up	Yes	Junction	ENSG00000244731
chr6:31996324-31996428(+)	C4A	rs1894552:32395465:T:G	T	G	T	1.1667	4.3899999999999995e-25	1.6856843235567301e-09	0.0242904586762157	0.4432794547540701	3.38314944772313	7.155967090739571	Up	Up	Yes	Junction	ENSG00000244731
chr6:31996324-31996428(+)	C4A	rs2105903:32395656:A:T	A	T	A	1.1663	4.77e-25	2.39060718530563e-08	0.0242904586762157	0.4432794547540701	3.38314944772313	6.71149587123747	Up	Up	Yes	Junction	ENSG00000244731
chr6:31996324-31996428(+)	C4A	rs2105902:32395698:A:T	A	T	A	1.1821	1.15e-25	4.7674310317199495e-15	0.0242904586762157	0.4432794547540701	3.38314944772313	9.04814488222153	Up	Up	Yes	Junction	ENSG00000244731
chr6:31996324-31996428(+)	C4A	rs3129843	A	G	A	1.2135	1.38e-28	8.14652531506389e-16	0.0242904586762157	0.4432794547540701	3.38314944772313	9.28720260351432	Up	Up	Yes	Junction	ENSG00000244731
chr6:31996324-31996428(+)	C4A	rs3129844:32395835:A:G	A	G	A	1.0828	4.2999999999999996e-10	0.0019290819018743398	0.0242904586762157	0.4432794547540701	3.38314944772313	4.3776762178572	Up	Up	Yes	Junction	ENSG00000244731
chr6:31996324-31996428(+)	C4A	rs3129845:32396277:A:G	A	G	A	1.0823	4.2500000000000003e-10	5.916157629875871e-05	0.0242904586762157	0.4432794547540701	3.38314944772313	5.20682487197393	Up	Up	Yes	Junction	ENSG00000244731
chr6:31996324-31996428(+)	C4A	rs3135343:32396313:C:T	C	T	C	1.0823	4.2500000000000003e-10	5.916157629875871e-05	0.0242904586762157	0.4432794547540701	3.38314944772313	5.20682487197393	Up	Up	Yes	Junction	ENSG00000244731
chr6:31996324-31996428(+)	C4A	rs3129846	A	G	A	1.0817	5.96e-10	5.916157629875871e-05	0.0242904586762157	0.4432794547540701	3.38314944772313	5.20682487197393	Up	Up	Yes	Junction	ENSG00000244731
chr6:31996324-31996428(+)	C4A	rs3129847:32396506:A:G	A	G	A	1.083	3.8199999999999997e-10	0.00325799398189207	0.0242904586762157	0.4432794547540701	3.38314944772313	4.23798159382904	Up	Up	Yes	Junction	ENSG00000244731
chr6:31996324-31996428(+)	C4A	rs3135342	G	T	G	1.0823	5.37e-10	0.00325799398189207	0.0242904586762157	0.4432794547540701	3.38314944772313	4.23798159382904	Up	Up	Yes	Junction	ENSG00000244731
chr6:31996324-31996428(+)	C4A	rs3129848	G	A	G	1.0827	4.53e-10	0.00259557789133834	0.0242904586762157	0.4432794547540701	3.38314944772313	4.29921017093926	Up	Up	Yes	Junction	ENSG00000244731
chr6:31996324-31996428(+)	C4A	rs3129851:32397712:A:C	A	C	A	1.0945	3.04e-12	0.034622274608847	0.0242904586762157	0.4432794547540701	3.38314944772313	3.51908332493026	Up	Up	Yes	Junction	ENSG00000244731
chr6:31996324-31996428(+)	C4A	rs3129853:32398648:G:A	G	A	G	1.0824	5.03e-10	0.00288213634273399	0.0242904586762157	0.4432794547540701	3.38314944772313	4.27112219380801	Up	Up	Yes	Junction	ENSG00000244731
chr6:31996324-31996428(+)	C4A	rs3129855:32398841:A:G	A	G	A	1.2137	8.909999999999998e-29	2.50880267719737e-16	0.0242904586762157	0.4432794547540701	3.38314944772313	9.4442897007403	Up	Up	Yes	Junction	ENSG00000244731
chr6:31996324-31996428(+)	C4A	rs3135340:32398872:T:G	T	G	T	1.0813	7.000000000000001e-10	0.00250679968651892	0.0242904586762157	0.4432794547540701	3.38314944772313	4.30849031185661	Up	Up	Yes	Junction	ENSG00000244731
chr6:31996324-31996428(+)	C4A	rs4988822:32398975:C:T	C	T	C	1.079	1.49e-09	0.00250679968651892	0.0242904586762157	0.4432794547540701	3.38314944772313	4.30849031185661	Up	Up	Yes	Junction	ENSG00000244731
chr6:31996324-31996428(+)	C4A	rs4988821	A	G	A	1.0823	5.269999999999999e-10	0.00250679968651892	0.0242904586762157	0.4432794547540701	3.38314944772313	4.30849031185661	Up	Up	Yes	Junction	ENSG00000244731
chr6:31996324-31996428(+)	C4A	rs4988820:32399158:C:T	C	T	C	1.0977	1.16e-12	0.00250679968651892	0.0242904586762157	0.4432794547540701	3.38314944772313	4.30849031185661	Up	Up	Yes	Junction	ENSG00000244731
chr6:31996324-31996428(+)	C4A	rs3129856:32399337:T:C	T	C	T	1.2137	8.909999999999998e-29	2.50880267719737e-16	0.0242904586762157	0.4432794547540701	3.38314944772313	9.4442897007403	Up	Up	Yes	Junction	ENSG00000244731
chr6:31996324-31996428(+)	C4A	rs3129857:32399785:A:G	A	G	A	1.0812	8.359999999999999e-10	0.0450258093892416	0.0242904586762157	0.4432794547540701	3.38314944772313	3.42572493477688	Up	Up	Yes	Junction	ENSG00000244731
chr6:31996324-31996428(+)	C4A	rs2395172	T	C	T	1.0833	3.6799999999999997e-10	0.00259557789133834	0.0242904586762157	0.4432794547540701	3.38314944772313	4.29921017093926	Up	Up	Yes	Junction	ENSG00000244731
chr6:31996324-31996428(+)	C4A	rs3129858	G	A	G	1.0824	5.170000000000001e-10	0.00325799398189207	0.0242904586762157	0.4432794547540701	3.38314944772313	4.23798159382904	Up	Up	Yes	Junction	ENSG00000244731
chr6:31996324-31996428(+)	C4A	rs3129859:32400939:G:C	G	C	G	1.0823	4.22e-10	0.0273524638012455	0.0242904586762157	0.4432794547540701	3.38314944772313	3.5996915776941	Up	Up	Yes	Junction	ENSG00000244731
chr6:31996324-31996428(+)	C4A	rs3129861:32401532:T:A	T	A	T	1.1833	1.2399999999999995e-26	2.1562713783066895e-15	0.0242904586762157	0.4432794547540701	3.38314944772313	9.15593597894248	Up	Up	Yes	Junction	ENSG00000244731
chr6:31996324-31996428(+)	C4A	rs9281806:32403240:G:GT	G	GT	G	1.0885	4.942e-11	0.00325799398189207	0.0242904586762157	0.4432794547540701	3.38314944772313	4.23798159382904	Up	Up	Yes	Junction	ENSG00000244731
chr6:31996324-31996428(+)	C4A	rs983561:32403655:T:G	T	G	T	1.0834	3.21e-10	0.00325799398189207	0.0242904586762157	0.4432794547540701	3.38314944772313	4.23798159382904	Up	Up	Yes	Junction	ENSG00000244731
chr6:31996324-31996428(+)	C4A	rs3135398:32403934:C:T	C	T	C	1.0834	3.21e-10	0.00325799398189207	0.0242904586762157	0.4432794547540701	3.38314944772313	4.23798159382904	Up	Up	Yes	Junction	ENSG00000244731
chr6:31996324-31996428(+)	C4A	rs3129864:32404043:A:G	A	G	A	1.0834	3.21e-10	0.00325799398189207	0.0242904586762157	0.4432794547540701	3.38314944772313	4.23798159382904	Up	Up	Yes	Junction	ENSG00000244731
chr6:31996324-31996428(+)	C4A	rs5000563:32404135:A:G	A	G	A	1.0835	3.07e-10	0.00325799398189207	0.0242904586762157	0.4432794547540701	3.38314944772313	4.23798159382904	Up	Up	Yes	Junction	ENSG00000244731
chr6:31996324-31996428(+)	C4A	rs3135396:32404213:C:T	C	T	C	1.0833	3.32e-10	0.00325799398189207	0.0242904586762157	0.4432794547540701	3.38314944772313	4.23798159382904	Up	Up	Yes	Junction	ENSG00000244731
chr6:31996324-31996428(+)	C4A	rs2395174	T	G	T	1.0831	3.71e-10	0.00325799398189207	0.0242904586762157	0.4432794547540701	3.38314944772313	4.23798159382904	Up	Up	Yes	Junction	ENSG00000244731
chr6:31996324-31996428(+)	C4A	rs2395176:32405062:G:T	G	T	G	1.083	3.94e-10	0.00325799398189207	0.0242904586762157	0.4432794547540701	3.38314944772313	4.23798159382904	Up	Up	Yes	Junction	ENSG00000244731
chr6:31996324-31996428(+)	C4A	rs2395177:32405076:G:C	G	C	G	1.0834	3.29e-10	0.00325799398189207	0.0242904586762157	0.4432794547540701	3.38314944772313	4.23798159382904	Up	Up	Yes	Junction	ENSG00000244731
chr6:31996324-31996428(+)	C4A	rs3129870:32406100:C:T	C	T	C	1.0981	1.12e-12	0.00325799398189207	0.0242904586762157	0.4432794547540701	3.38314944772313	4.23798159382904	Up	Up	Yes	Junction	ENSG00000244731
chr6:31996324-31996428(+)	C4A	rs9268632:32406412:C:G	C	G	C	1.0825	5e-10	0.0101079363588538	0.0242904586762157	0.4432794547540701	3.38314944772313	3.9152731740946094	Up	Up	Yes	Junction	ENSG00000244731
chr6:31996324-31996428(+)	C4A	rs9268636:32406611:C:A	C	A	C	1.1655	1.04e-24	1.6856843235567301e-09	0.0242904586762157	0.4432794547540701	3.38314944772313	7.155967090739571	Up	Up	Yes	Junction	ENSG00000244731
chr6:31996324-31996428(+)	C4A	rs9268641:32406887:C:T	C	T	C	1.0827	5e-10	0.00325799398189207	0.0242904586762157	0.4432794547540701	3.38314944772313	4.23798159382904	Up	Up	Yes	Junction	ENSG00000244731
chr6:31996324-31996428(+)	C4A	rs3129872:32407153:A:T	A	T	A	1.0824	5.08e-10	0.0101079363588538	0.0242904586762157	0.4432794547540701	3.38314944772313	3.9152731740946094	Up	Up	Yes	Junction	ENSG00000244731
chr6:31996324-31996428(+)	C4A	rs2395179:32407302:A:G	A	G	A	1.0824	4.4299999999999997e-10	5.916157629875871e-05	0.0242904586762157	0.4432794547540701	3.38314944772313	5.20682487197393	Up	Up	Yes	Junction	ENSG00000244731
chr6:31996324-31996428(+)	C4A	rs2395180	T	G	T	1.0824	4.4299999999999997e-10	2.7998640817337896e-05	0.0242904586762157	0.4432794547540701	3.38314944772313	5.36770015564764	Up	Up	Yes	Junction	ENSG00000244731
chr6:31996324-31996428(+)	C4A	rs2395181:32407404:G:C	G	C	G	1.083	3.29e-10	5.916157629875871e-05	0.0242904586762157	0.4432794547540701	3.38314944772313	5.20682487197393	Up	Up	Yes	Junction	ENSG00000244731
chr6:31996324-31996428(+)	C4A	rs3129873:32407433:G:C	G	C	G	1.0831	3.65e-10	0.00325799398189207	0.0242904586762157	0.4432794547540701	3.38314944772313	4.23798159382904	Up	Up	Yes	Junction	ENSG00000244731
chr6:31996324-31996428(+)	C4A	rs3129874:32407440:T:C	T	C	T	1.0831	3.8899999999999995e-10	0.00325799398189207	0.0242904586762157	0.4432794547540701	3.38314944772313	4.23798159382904	Up	Up	Yes	Junction	ENSG00000244731
chr6:31996324-31996428(+)	C4A	rs3129875:32407468:T:C	T	C	T	1.0831	3.15e-10	5.916157629875871e-05	0.0242904586762157	0.4432794547540701	3.38314944772313	5.20682487197393	Up	Up	Yes	Junction	ENSG00000244731
chr6:31996324-31996428(+)	C4A	rs3129876	G	A	G	1.0836	2.98e-10	0.000523003286000834	0.0242904586762157	0.4432794547540701	3.38314944772313	4.70606866742179	Up	Up	Yes	Junction	ENSG00000244731
chr6:31996324-31996428(+)	C4A	rs3135394:32408497:A:G	A	G	A	1.2126	1.14e-28	2.50880267719737e-16	0.0242904586762157	0.4432794547540701	3.38314944772313	9.4442897007403	Up	Up	Yes	Junction	ENSG00000244731
chr6:31996324-31996428(+)	C4A	rs3129877:32408597:G:A	G	A	G	1.0831	3.9e-10	0.00195472926293486	0.0242904586762157	0.4432794547540701	3.38314944772313	4.37424101059118	Up	Up	Yes	Junction	ENSG00000244731
chr6:31996324-31996428(+)	C4A	rs3129878	A	C	A	1.0758	4.09e-09	0.000797248843403676	0.0242904586762157	0.4432794547540701	3.38314944772313	4.60299263664105	Up	Up	Yes	Junction	ENSG00000244731
chr6:31996324-31996428(+)	C4A	rs3135393	A	G	A	1.1661	5.429999999999999e-25	2.56321213626234e-07	0.0242904586762157	0.4432794547540701	3.38314944772313	6.28985424735701	Up	Up	Yes	Junction	ENSG00000244731
chr6:31996324-31996428(+)	C4A	rs3129879:32408907:G:A	G	A	G	1.075	1.6799999999999998e-08	6.90065223317839e-05	0.0242904586762157	0.4432794547540701	3.38314944772313	5.1731089615312005	Up	Up	Yes	Junction	ENSG00000244731
chr6:31996324-31996428(+)	C4A	rs6925852:32409060:G:A	G	A	G	1.1658	2.65e-23	1.6856843235567301e-09	0.0242904586762157	0.4432794547540701	3.38314944772313	7.155967090739571	Up	Up	Yes	Junction	ENSG00000244731
chr6:31996324-31996428(+)	C4A	rs3129881	C	T	C	1.0808	1.55e-09	0.0124516822481293	0.0242904586762157	0.4432794547540701	3.38314944772313	3.85182362849056	Up	Up	Yes	Junction	ENSG00000244731
chr6:31996324-31996428(+)	C4A	rs3129884:32410210:T:C	T	C	T	1.1626	3.45e-24	1.4055745735514e-08	0.0242904586762157	0.4432794547540701	3.38314944772313	6.80263884660429	Up	Up	Yes	Junction	ENSG00000244731
chr6:31996324-31996428(+)	C4A	rs3129885:32410215:T:C	T	C	T	1.1626	3.45e-24	1.8149539362231e-11	0.0242904586762157	0.4432794547540701	3.38314944772313	7.86610784275879	Up	Up	Yes	Junction	ENSG00000244731
chr6:31996324-31996428(+)	C4A	rs3129887	G	A	G	1.1667	4.71e-25	1.6856843235567301e-09	0.0242904586762157	0.4432794547540701	3.38314944772313	7.155967090739571	Up	Up	Yes	Junction	ENSG00000244731
chr6:31996324-31996428(+)	C4A	rs2239806	C	T	C	1.1628	2.65e-24	1.8149539362231e-11	0.0242904586762157	0.4432794547540701	3.38314944772313	7.86610784275879	Up	Up	Yes	Junction	ENSG00000244731
chr6:31996324-31996428(+)	C4A	rs2239805	T	G	T	1.1664	1.13e-24	1.6856843235567301e-09	0.0242904586762157	0.4432794547540701	3.38314944772313	7.155967090739571	Up	Up	Yes	Junction	ENSG00000244731
chr6:31996324-31996428(+)	C4A	rs4935354:32412398:C:T	C	T	T	0.9239	1.32e-11	0.0467976022773564	0.0242904586762157	0.4432794547540701	3.38314944772313	3.4115777043469704	Up	Up	Yes	Junction	ENSG00000244731
chr6:31996324-31996428(+)	C4A	rs7194	G	A	A	0.92358	1.0800000000000001e-11	0.0467976022773564	0.0242904586762157	0.4432794547540701	3.38314944772313	3.4115777043469704	Up	Up	Yes	Junction	ENSG00000244731
chr6:31996324-31996428(+)	C4A	rs7195	A	G	G	0.92381	1.25e-11	0.0467976022773564	0.0242904586762157	0.4432794547540701	3.38314944772313	3.4115777043469704	Up	Up	Yes	Junction	ENSG00000244731
chr6:31996324-31996428(+)	C4A	rs1131541:32412566:T:A	T	A	T	1.1638	5.48e-24	1.8149539362231e-11	0.0242904586762157	0.4432794547540701	3.38314944772313	7.86610784275879	Up	Up	Yes	Junction	ENSG00000244731
chr6:31996324-31996428(+)	C4A	GA023611	G	A	G	1.1578	1.6100000000000002e-23	1.8149539362231e-11	0.0242904586762157	0.4432794547540701	3.38314944772313	7.86610784275879	Up	Up	Yes	Junction	ENSG00000244731
chr6:31996324-31996428(+)	C4A	rs2213586	A	G	G	0.9235200000000001	1.0400000000000001e-11	0.0467976022773564	0.0242904586762157	0.4432794547540701	3.38314944772313	3.4115777043469704	Up	Up	Yes	Junction	ENSG00000244731
chr6:31996324-31996428(+)	C4A	rs2213585	G	A	A	0.92365	1.13e-11	0.0467976022773564	0.0242904586762157	0.4432794547540701	3.38314944772313	3.4115777043469704	Up	Up	Yes	Junction	ENSG00000244731
chr6:31996324-31996428(+)	C4A	rs2213584:32413259:A:G	A	G	G	0.9232299999999999	8.619999999999997e-12	0.0467976022773564	0.0242904586762157	0.4432794547540701	3.38314944772313	3.4115777043469704	Up	Up	Yes	Junction	ENSG00000244731
chr6:31996324-31996428(+)	C4A	rs2227139	G	A	A	0.9240200000000001	1.16e-11	0.0461706072038142	0.0242904586762157	0.4432794547540701	3.38314944772313	3.41652177411096	Up	Up	Yes	Junction	ENSG00000244731
chr6:31996324-31996428(+)	C4A	rs9268668:32413889:C:A	C	A	A	0.92535	3.31e-11	0.0131650919077351	0.0242904586762157	0.4432794547540701	3.38314944772313	3.83475193412096	Up	Up	Yes	Junction	ENSG00000244731
chr6:31996324-31996428(+)	C4A	rs3129890	T	C	T	1.1347	5.41e-21	0.00142715243628694	0.0242904586762157	0.4432794547540701	3.38314944772313	4.45582773511633	Up	Up	Yes	Junction	ENSG00000244731
chr6:31996324-31996428(+)	C4A	rs7383481:32414435:C:T	C	T	C	1.2147	4.9700000000000007e-29	2.50880267719737e-16	0.0242904586762157	0.4432794547540701	3.38314944772313	9.4442897007403	Up	Up	Yes	Junction	ENSG00000244731
chr6:31996324-31996428(+)	C4A	rs3129891	G	A	G	1.1373	2.85e-20	3.36356460343494e-08	0.0242904586762157	0.4432794547540701	3.38314944772313	6.652263306481558	Up	Up	Yes	Junction	ENSG00000244731
chr6:31996324-31996428(+)	C4A	rs3135386:32415426:A:G	A	G	A	1.1498	9.69e-22	2.4713275448651205e-10	0.0242904586762157	0.4432794547540701	3.38314944772313	7.46378356651981	Up	Up	Yes	Junction	ENSG00000244731
chr6:31996324-31996428(+)	C4A	rs3039353:32415777:CAT:C	CAT	C	CAT	1.15616	1.653e-22	1.6604385323105202e-08	0.0242904586762157	0.4432794547540701	3.38314944772313	6.774117394312579	Up	Up	Yes	Junction	ENSG00000244731
chr6:31996324-31996428(+)	C4A	rs2395183:32415788:T:C	T	C	T	1.1562	1.62e-22	1.81951318798769e-08	0.0242904586762157	0.4432794547540701	3.38314944772313	6.75842922918105	Up	Up	Yes	Junction	ENSG00000244731
chr6:31996324-31996428(+)	C4A	rs7762077:32416467:G:A	G	A	G	1.1505	8.25e-22	2.4713275448651205e-10	0.0242904586762157	0.4432794547540701	3.38314944772313	7.46378356651981	Up	Up	Yes	Junction	ENSG00000244731
chr6:31996324-31996428(+)	C4A	6:32416983:G:T	G	T	G	1.2138	1.38e-29	2.50880267719737e-16	0.0242904586762157	0.4432794547540701	3.38314944772313	9.4442897007403	Up	Up	Yes	Junction	ENSG00000244731
chr6:31996324-31996428(+)	C4A	rs6937696:32418018:C:T	C	T	T	0.93153	2.0499999999999997e-09	0.00241381506766847	0.0242904586762157	0.4432794547540701	3.38314944772313	4.31854137144458	Up	Up	Yes	Junction	ENSG00000244731
chr6:31996324-31996428(+)	C4A	rs6937545	A	C	C	0.93153	2.0499999999999997e-09	0.00241381506766847	0.0242904586762157	0.4432794547540701	3.38314944772313	4.31854137144458	Up	Up	Yes	Junction	ENSG00000244731
chr6:31996324-31996428(+)	C4A	6:32418355:A:AC	A	AC	AC	0.9321139999999999	2.87e-09	0.00241381506766847	0.0242904586762157	0.4432794547540701	3.38314944772313	4.31854137144458	Up	Up	Yes	Junction	ENSG00000244731
chr6:31996324-31996428(+)	C4A	rs9268766:32418710:C:A	C	A	A	0.93205	2.7300000000000003e-09	0.00241381506766847	0.0242904586762157	0.4432794547540701	3.38314944772313	4.31854137144458	Up	Up	Yes	Junction	ENSG00000244731
chr6:31996324-31996428(+)	C4A	rs3129893:32420138:C:A	C	A	C	1.1565	8.240000000000002e-23	1.81951318798769e-08	0.0242904586762157	0.4432794547540701	3.38314944772313	6.75842922918105	Up	Up	Yes	Junction	ENSG00000244731
chr6:31996324-31996428(+)	C4A	rs3129894:32420286:G:A	G	A	G	1.1567	1.1599999999999998e-22	1.81951318798769e-08	0.0242904586762157	0.4432794547540701	3.38314944772313	6.75842922918105	Up	Up	Yes	Junction	ENSG00000244731
chr6:31996324-31996428(+)	C4A	rs3129896:32421272:G:A	G	A	G	1.1566	8.98e-23	1.81951318798769e-08	0.0242904586762157	0.4432794547540701	3.38314944772313	6.75842922918105	Up	Up	Yes	Junction	ENSG00000244731
chr6:31996324-31996428(+)	C4A	rs3129897:32421469:G:A	G	A	G	1.179	6.6400000000000005e-25	2.2427132293891e-15	0.0242904586762157	0.4432794547540701	3.38314944772313	9.150634223408849	Up	Up	Yes	Junction	ENSG00000244731
chr6:31996324-31996428(+)	C4A	rs2097442:32422191:G:A	G	A	G	1.0766	2.8999999999999998e-08	0.0146436049062844	0.0242904586762157	0.4432794547540701	3.38314944772313	3.80168035123439	Up	Up	Yes	Junction	ENSG00000244731
chr6:31996324-31996428(+)	C4A	6:32423528:TC:T	T	TC	TC	0.865109	1.174e-22	1.60209378030171e-08	0.0242904586762157	0.4432794547540701	3.38314944772313	6.78027923787932	Up	Up	Yes	Junction	ENSG00000244731
chr6:31996324-31996428(+)	C4A	rs9268812:32424568:A:G	A	G	G	0.93142	1.52e-09	0.00166713154920916	0.0242904586762157	0.4432794547540701	3.38314944772313	4.41562787226641	Up	Up	Yes	Junction	ENSG00000244731
chr6:31996324-31996428(+)	C4A	rs9268813:32424594:T:C	T	C	T	1.2096	6.43e-28	2.50880267719737e-16	0.0242904586762157	0.4432794547540701	3.38314944772313	9.4442897007403	Up	Up	Yes	Junction	ENSG00000244731
chr6:31996324-31996428(+)	C4A	rs7763262	T	C	C	0.9320299999999999	1.8100000000000002e-09	0.00166713154920916	0.0242904586762157	0.4432794547540701	3.38314944772313	4.41562787226641	Up	Up	Yes	Junction	ENSG00000244731
chr6:31996324-31996428(+)	C4A	rs7763411:32424992:C:T	C	T	C	1.2097	4.59e-28	2.50880267719737e-16	0.0242904586762157	0.4432794547540701	3.38314944772313	9.4442897007403	Up	Up	Yes	Junction	ENSG00000244731
chr6:31996324-31996428(+)	C4A	rs7744304:32425487:G:T	G	T	T	0.9324	2.38e-09	0.00201862236117789	0.0242904586762157	0.4432794547540701	3.38314944772313	4.36581362027852	Up	Up	Yes	Junction	ENSG00000244731
chr6:31996324-31996428(+)	C4A	rs4601112:32426271:T:C	T	C	T	1.1542	2.03e-22	1.60209378030171e-08	0.0242904586762157	0.4432794547540701	3.38314944772313	6.78027923787932	Up	Up	Yes	Junction	ENSG00000244731
chr6:31996324-31996428(+)	C4A	rs1548306:32427179:A:T	A	T	T	0.93627	1.27e-08	0.0327160258130977	0.0242904586762157	0.4432794547540701	3.38314944772313	3.53870800322427	Up	Up	Yes	Junction	ENSG00000244731
chr6:31996324-31996428(+)	C4A	rs9268832	T	C	C	0.9282	6.23e-11	0.0375857080487658	0.0242904586762157	0.4432794547540701	3.38314944772313	3.4904148644552704	Up	Up	Yes	Junction	ENSG00000244731
chr6:31996324-31996428(+)	C4A	rs9268840:32428804:C:T	C	T	C	1.1374	1.8399999999999998e-22	2.8709928221281395e-05	0.0242904586762157	0.4432794547540701	3.38314944772313	5.36238494488125	Up	Up	Yes	Junction	ENSG00000244731
chr6:31996324-31996428(+)	C4A	rs6940063:32428862:T:C	T	C	T	1.1607	1.0099999999999999e-23	1.28944314802172e-11	0.0242904586762157	0.4432794547540701	3.38314944772313	7.917706291021639	Up	Up	Yes	Junction	ENSG00000244731
chr6:31996324-31996428(+)	C4A	rs6940440:32429087:A:C	A	C	A	1.1384	8.56e-23	0.00030398563088857	0.0242904586762157	0.4432794547540701	3.38314944772313	4.83556511804779	Up	Up	Yes	Junction	ENSG00000244731
chr6:31996324-31996428(+)	C4A	rs9268845:32429204:C:T	C	T	C	1.1346	2.5000000000000002e-21	5.23967283066637e-05	0.0242904586762157	0.4432794547540701	3.38314944772313	5.2333358595628	Up	Up	Yes	Junction	ENSG00000244731
chr6:31996324-31996428(+)	C4A	rs9268850:32429477:G:A	G	A	G	1.1378	1.23e-22	4.07690251080969e-05	0.0242904586762157	0.4432794547540701	3.38314944772313	5.28750997780896	Up	Up	Yes	Junction	ENSG00000244731
chr6:31996324-31996428(+)	C4A	rs9268854:32429672:A:G	A	G	A	1.1384	1.11e-22	4.07690251080969e-05	0.0242904586762157	0.4432794547540701	3.38314944772313	5.28750997780896	Up	Up	Yes	Junction	ENSG00000244731
chr6:31996324-31996428(+)	C4A	rs9268855:32429675:G:A	G	A	G	1.1385	1.02e-22	4.07690251080969e-05	0.0242904586762157	0.4432794547540701	3.38314944772313	5.28750997780896	Up	Up	Yes	Junction	ENSG00000244731
chr6:31996324-31996428(+)	C4A	rs9268856:32429719:C:A	C	A	C	1.1378	1.49e-22	1.31310747155309e-05	0.0242904586762157	0.4432794547540701	3.38314944772313	5.526197908153911	Up	Up	Yes	Junction	ENSG00000244731
chr6:31996324-31996428(+)	C4A	rs9268857:32429739:A:G	A	G	A	1.1378	1.43e-22	4.07690251080969e-05	0.0242904586762157	0.4432794547540701	3.38314944772313	5.28750997780896	Up	Up	Yes	Junction	ENSG00000244731
chr6:31996324-31996428(+)	C4A	rs9268861:32429894:C:A	C	A	C	1.1528	2.7500000000000003e-24	7.282083657157809e-07	0.0242904586762157	0.4432794547540701	3.38314944772313	6.09562515295055	Up	Up	Yes	Junction	ENSG00000244731
chr6:31996324-31996428(+)	C4A	rs9268862	A	C	A	1.1382	9.599999999999999e-23	6.781609868784711e-05	0.0242904586762157	0.4432794547540701	3.38314944772313	5.17693228519534	Up	Up	Yes	Junction	ENSG00000244731
chr6:31996324-31996428(+)	C4A	rs4428528:32430362:C:G	C	G	C	1.1388	6.72e-23	8.14578204332836e-05	0.0242904586762157	0.4432794547540701	3.38314944772313	5.136430520590371	Up	Up	Yes	Junction	ENSG00000244731
chr6:31996324-31996428(+)	C4A	rs4434496:32430508:C:T	C	T	C	1.1387	7.009999999999998e-23	6.781609868784711e-05	0.0242904586762157	0.4432794547540701	3.38314944772313	5.17693228519534	Up	Up	Yes	Junction	ENSG00000244731
chr6:31996324-31996428(+)	C4A	rs4280993:32430604:C:A	C	A	C	1.1387	7.09e-23	6.781609868784711e-05	0.0242904586762157	0.4432794547540701	3.38314944772313	5.17693228519534	Up	Up	Yes	Junction	ENSG00000244731
chr6:31996324-31996428(+)	C4A	rs7766843:32430729:C:T	C	T	C	1.1395	4.06e-23	6.781609868784711e-05	0.0242904586762157	0.4432794547540701	3.38314944772313	5.17693228519534	Up	Up	Yes	Junction	ENSG00000244731
chr6:31996324-31996428(+)	C4A	rs7766854:32430752:C:T	C	T	C	1.1395	4.15e-23	6.781609868784711e-05	0.0242904586762157	0.4432794547540701	3.38314944772313	5.17693228519534	Up	Up	Yes	Junction	ENSG00000244731
chr6:31996324-31996428(+)	C4A	rs7747010:32430800:A:G	A	G	A	1.1392	5.78e-23	6.781609868784711e-05	0.0242904586762157	0.4432794547540701	3.38314944772313	5.17693228519534	Up	Up	Yes	Junction	ENSG00000244731
chr6:31996324-31996428(+)	C4A	rs7747025:32430814:A:G	A	G	A	1.1392	5.78e-23	6.781609868784711e-05	0.0242904586762157	0.4432794547540701	3.38314944772313	5.17693228519534	Up	Up	Yes	Junction	ENSG00000244731
chr6:31996324-31996428(+)	C4A	rs7746751:32430867:G:A	G	A	G	1.1389	6.31e-23	6.781609868784711e-05	0.0242904586762157	0.4432794547540701	3.38314944772313	5.17693228519534	Up	Up	Yes	Junction	ENSG00000244731
chr6:31996324-31996428(+)	C4A	rs7746922:32430975:C:A	C	A	C	1.1389	4.03e-23	7.15124655068271e-05	0.0242904586762157	0.4432794547540701	3.38314944772313	5.16524781023512	Up	Up	Yes	Junction	ENSG00000244731
chr6:31996324-31996428(+)	C4A	rs7747521:32431105:A:G	A	G	A	1.1386	4.8799999999999985e-23	6.781609868784711e-05	0.0242904586762157	0.4432794547540701	3.38314944772313	5.17693228519534	Up	Up	Yes	Junction	ENSG00000244731
chr6:31996324-31996428(+)	C4A	rs7767493:32431129:C:T	C	T	C	1.1401	1.82e-23	6.781609868784711e-05	0.0242904586762157	0.4432794547540701	3.38314944772313	5.17693228519534	Up	Up	Yes	Junction	ENSG00000244731
chr6:31996324-31996428(+)	C4A	rs9268879:32431306:T:G	T	G	T	1.1395	3.2000000000000003e-23	6.781609868784711e-05	0.0242904586762157	0.4432794547540701	3.38314944772313	5.17693228519534	Up	Up	Yes	Junction	ENSG00000244731
chr6:31996324-31996428(+)	C4A	rs9268885:32431705:C:T	C	T	C	1.1395	4.1200000000000004e-23	6.781609868784711e-05	0.0242904586762157	0.4432794547540701	3.38314944772313	5.17693228519534	Up	Up	Yes	Junction	ENSG00000244731
chr6:31996324-31996428(+)	C4A	rs9268886:32431828:G:A	G	A	G	1.1281	2.6800000000000002e-20	6.781609868784711e-05	0.0242904586762157	0.4432794547540701	3.38314944772313	5.17693228519534	Up	Up	Yes	Junction	ENSG00000244731
chr6:31996324-31996428(+)	C4A	rs9268887:32431833:C:G	C	G	C	1.1281	2.69e-20	0.006627853042839121	0.0242904586762157	0.4432794547540701	3.38314944772313	4.03924605235012	Up	Up	Yes	Junction	ENSG00000244731
chr6:31996324-31996428(+)	C4A	rs9268890:32431896:A:G	A	G	A	1.1292	5.17e-20	1.13122423697144e-05	0.0242904586762157	0.4432794547540701	3.38314944772313	5.5569141511499405	Up	Up	Yes	Junction	ENSG00000244731
chr6:31996324-31996428(+)	C4A	rs9268891:32431914:A:G	A	G	A	1.1302	2.7500000000000004e-20	8.4575590975673e-06	0.0242904586762157	0.4432794547540701	3.38314944772313	5.616378486703288	Up	Up	Yes	Junction	ENSG00000244731
chr6:31996324-31996428(+)	C4A	rs9268894:32431954:T:G	T	G	T	1.1303	1.39e-19	6.781609868784711e-05	0.0242904586762157	0.4432794547540701	3.38314944772313	5.17693228519534	Up	Up	Yes	Junction	ENSG00000244731
chr6:31996324-31996428(+)	C4A	rs9268895:32431962:A:G	A	G	A	1.1301	3.94e-19	0.000375031894833465	0.0242904586762157	0.4432794547540701	3.38314944772313	4.78595399891017	Up	Up	Yes	Junction	ENSG00000244731
chr6:31996324-31996428(+)	C4A	rs9268896:32431965:G:A	G	A	G	1.13	4.1099999999999997e-19	0.000375031894833465	0.0242904586762157	0.4432794547540701	3.38314944772313	4.78595399891017	Up	Up	Yes	Junction	ENSG00000244731
chr6:31996324-31996428(+)	C4A	rs9268897:32431976:C:A	C	A	C	1.1304	3.15e-18	0.00076409984309245	0.0242904586762157	0.4432794547540701	3.38314944772313	4.61349926475016	Up	Up	Yes	Junction	ENSG00000244731
chr6:31996324-31996428(+)	C4A	rs9268898:32431979:C:T	C	T	C	1.1306	2.8400000000000003e-18	0.00076409984309245	0.0242904586762157	0.4432794547540701	3.38314944772313	4.61349926475016	Up	Up	Yes	Junction	ENSG00000244731
chr6:31996324-31996428(+)	C4A	rs9268899:32431980:A:G	A	G	A	1.1305	2.96e-18	0.00076409984309245	0.0242904586762157	0.4432794547540701	3.38314944772313	4.61349926475016	Up	Up	Yes	Junction	ENSG00000244731
chr6:31996324-31996428(+)	C4A	rs9268900:32431995:T:A	T	A	T	1.13	5.17e-19	1.58550938067099e-05	0.0242904586762157	0.4432794547540701	3.38314944772313	5.48720781252691	Up	Up	Yes	Junction	ENSG00000244731
chr6:31996324-31996428(+)	C4A	rs9268901:32432007:G:T	G	T	G	1.1278	5.66e-19	1.27857977985033e-05	0.0242904586762157	0.4432794547540701	3.38314944772313	5.53167868184147	Up	Up	Yes	Junction	ENSG00000244731
chr6:31996324-31996428(+)	C4A	rs9268904:32432049:T:C	T	C	T	1.1262	8.620000000000001e-19	2.1268153350747306e-05	0.0242904586762157	0.4432794547540701	3.38314944772313	5.42579585628104	Up	Up	Yes	Junction	ENSG00000244731
chr6:31996324-31996428(+)	C4A	rs9268911	A	G	A	1.1338	4.16e-21	6.781609868784711e-05	0.0242904586762157	0.4432794547540701	3.38314944772313	5.17693228519534	Up	Up	Yes	Junction	ENSG00000244731
chr6:31996324-31996428(+)	C4A	rs9268913:32432520:C:T	C	T	C	1.1335	3.3899999999999994e-21	3.0972654891682104e-05	0.0242904586762157	0.4432794547540701	3.38314944772313	5.34628888872961	Up	Up	Yes	Junction	ENSG00000244731
chr6:31996324-31996428(+)	C4A	rs9268918:32432582:G:T	G	T	G	1.1346	1.3000000000000001e-20	1.95839671032197e-05	0.0242904586762157	0.4432794547540701	3.38314944772313	5.44307108300918	Up	Up	Yes	Junction	ENSG00000244731
chr6:31996324-31996428(+)	C4A	rs9268919:32432598:T:C	T	C	T	1.1308	9.71e-21	1.95839671032197e-05	0.0242904586762157	0.4432794547540701	3.38314944772313	5.44307108300918	Up	Up	Yes	Junction	ENSG00000244731
chr6:31996324-31996428(+)	C4A	rs9268920:32432615:A:G	A	G	A	1.1303	8.01e-21	2.4705340277483607e-05	0.0242904586762157	0.4432794547540701	3.38314944772313	5.394200623799518	Up	Up	Yes	Junction	ENSG00000244731
chr6:31996324-31996428(+)	C4A	rs2395184:32432646:G:A	G	A	G	1.1789	2.04e-25	1.21700559415288e-09	0.0242904586762157	0.4432794547540701	3.38314944772313	7.20910221485037	Up	Up	Yes	Junction	ENSG00000244731
chr6:31996324-31996428(+)	C4A	rs9268922:32432664:T:G	T	G	T	1.1263	6.980000000000001e-20	6.781609868784711e-05	0.0242904586762157	0.4432794547540701	3.38314944772313	5.17693228519534	Up	Up	Yes	Junction	ENSG00000244731
chr6:31996324-31996428(+)	C4A	6:32432689:C:CT	CT	C	C	0.887541	1.09e-19	6.781609868784711e-05	0.0242904586762157	0.4432794547540701	3.38314944772313	5.17693228519534	Up	Up	Yes	Junction	ENSG00000244731
chr6:31996324-31996428(+)	C4A	rs9268924:32432858:G:A	G	A	G	1.1343	1.28e-21	6.781609868784711e-05	0.0242904586762157	0.4432794547540701	3.38314944772313	5.17693228519534	Up	Up	Yes	Junction	ENSG00000244731
chr6:31996324-31996428(+)	C4A	rs5015547:32432993:T:C	T	C	T	1.1257	9.050000000000001e-20	6.781609868784711e-05	0.0242904586762157	0.4432794547540701	3.38314944772313	5.17693228519534	Up	Up	Yes	Junction	ENSG00000244731
chr6:31996324-31996428(+)	C4A	rs2395187:32433197:C:G	C	G	C	1.1353	7.49e-22	6.781609868784711e-05	0.0242904586762157	0.4432794547540701	3.38314944772313	5.17693228519534	Up	Up	Yes	Junction	ENSG00000244731
chr6:31996324-31996428(+)	C4A	rs2395188:32433256:T:C	T	C	T	1.1354	1.1599999999999999e-21	6.781609868784711e-05	0.0242904586762157	0.4432794547540701	3.38314944772313	5.17693228519534	Up	Up	Yes	Junction	ENSG00000244731
chr6:31996324-31996428(+)	C4A	rs9268966:32434262:A:G	A	G	A	1.1363	1.94e-20	5.18368318626508e-05	0.0242904586762157	0.4432794547540701	3.38314944772313	5.23566370317535	Up	Up	Yes	Junction	ENSG00000244731
chr6:31996324-31996428(+)	C4A	rs9268971:32434639:G:A	G	A	G	1.1261	8.06e-20	7.715452848613372e-05	0.0242904586762157	0.4432794547540701	3.38314944772313	5.14843739027297	Up	Up	Yes	Junction	ENSG00000244731
chr6:31996324-31996428(+)	C4A	rs147834246:32434669:T:TGTGAA	T	TGTGAA	T	1.1250200000000001	2.29e-19	7.715452848613372e-05	0.0242904586762157	0.4432794547540701	3.38314944772313	5.14843739027297	Up	Up	Yes	Junction	ENSG00000244731
chr6:31996324-31996428(+)	C4A	rs28377109:32434716:C:CTT	CTT	C	C	0.8888739999999999	2.754e-19	4.14768826047326e-05	0.0242904586762157	0.4432794547540701	3.38314944772313	5.28380901482114	Up	Up	Yes	Junction	ENSG00000244731
chr6:31996324-31996428(+)	C4A	rs9268972:32434731:T:A	T	A	T	1.1335	5.6299999999999975e-21	7.715452848613372e-05	0.0242904586762157	0.4432794547540701	3.38314944772313	5.14843739027297	Up	Up	Yes	Junction	ENSG00000244731
chr6:31996324-31996428(+)	C4A	rs9268973:32434778:T:C	T	C	T	1.1334	2.49e-21	6.781609868784711e-05	0.0242904586762157	0.4432794547540701	3.38314944772313	5.17693228519534	Up	Up	Yes	Junction	ENSG00000244731
chr6:31996324-31996428(+)	C4A	rs9268974:32434830:C:T	C	T	C	1.1327	5.04e-21	6.70347018668273e-05	0.0242904586762157	0.4432794547540701	3.38314944772313	5.17947057473781	Up	Up	Yes	Junction	ENSG00000244731
chr6:31996324-31996428(+)	C4A	rs9268975:32434844:A:T	A	T	A	1.1327	5.05e-21	6.70347018668273e-05	0.0242904586762157	0.4432794547540701	3.38314944772313	5.17947057473781	Up	Up	Yes	Junction	ENSG00000244731
chr6:31996324-31996428(+)	C4A	rs9268976:32434874:A:T	A	T	A	1.1329	3.96e-21	6.70347018668273e-05	0.0242904586762157	0.4432794547540701	3.38314944772313	5.17947057473781	Up	Up	Yes	Junction	ENSG00000244731
chr6:31996324-31996428(+)	C4A	rs9268977	T	C	T	1.1324	5.520000000000001e-21	6.781609868784711e-05	0.0242904586762157	0.4432794547540701	3.38314944772313	5.17693228519534	Up	Up	Yes	Junction	ENSG00000244731
chr6:31996324-31996428(+)	C4A	rs9279691:32435107:GA:G	G	GA	GA	0.891099	1.6640000000000002e-18	0.00169986236885256	0.0242904586762157	0.4432794547540701	3.38314944772313	4.41061276548838	Up	Up	Yes	Junction	ENSG00000244731
chr6:31996324-31996428(+)	C4A	rs9268980	A	G	A	1.1226	1.21e-18	0.0006154639826343191	0.0242904586762157	0.4432794547540701	3.38314944772313	4.66655932481091	Up	Up	Yes	Junction	ENSG00000244731
chr6:31996324-31996428(+)	C4A	rs9268981:32435131:C:T	C	T	C	1.1231	6.12e-18	0.0030464336971941	0.0242904586762157	0.4432794547540701	3.38314944772313	4.25620038742207	Up	Up	Yes	Junction	ENSG00000244731
chr6:31996324-31996428(+)	C4A	rs9268982:32435159:C:T	C	T	C	1.1244	2.86e-18	0.00284923279326318	0.0242904586762157	0.4432794547540701	3.38314944772313	4.27421824730656	Up	Up	Yes	Junction	ENSG00000244731
chr6:31996324-31996428(+)	C4A	rs9268983:32435170:C:T	C	T	C	1.1245	2.63e-18	0.00284923279326318	0.0242904586762157	0.4432794547540701	3.38314944772313	4.27421824730656	Up	Up	Yes	Junction	ENSG00000244731
chr6:31996324-31996428(+)	C4A	rs9268986:32435404:C:T	C	T	C	1.1258	5.07e-18	0.00146551522582169	0.0242904586762157	0.4432794547540701	3.38314944772313	4.44900304613399	Up	Up	Yes	Junction	ENSG00000244731
chr6:31996324-31996428(+)	C4A	rs9268987:32435423:T:C	T	C	T	1.1273	3.27e-18	0.00156222704874709	0.0242904586762157	0.4432794547540701	3.38314944772313	4.4324463937033	Up	Up	Yes	Junction	ENSG00000244731
chr6:31996324-31996428(+)	C4A	rs9268988:32435523:C:T	C	T	C	1.1334	9.740000000000001e-21	0.00228342668776379	0.0242904586762157	0.4432794547540701	3.38314944772313	4.333347993201009	Up	Up	Yes	Junction	ENSG00000244731
chr6:31996324-31996428(+)	C4A	rs9268990:32435584:C:T	C	T	C	1.1416	8.220000000000001e-21	0.000864355062412933	0.0242904586762157	0.4432794547540701	3.38314944772313	4.582953159277071	Up	Up	Yes	Junction	ENSG00000244731
chr6:31996324-31996428(+)	C4A	rs9268991:32435595:A:G	A	G	A	1.1396	1.9900000000000002e-20	0.000864355062412933	0.0242904586762157	0.4432794547540701	3.38314944772313	4.582953159277071	Up	Up	Yes	Junction	ENSG00000244731
chr6:31996324-31996428(+)	C4A	rs145940815:32437069:T:A	T	A	T	1.1301	3.5e-20	0.00156722320420366	0.0242904586762157	0.4432794547540701	3.38314944772313	4.43162063284624	Up	Up	Yes	Junction	ENSG00000244731
chr6:31996324-31996428(+)	C4A	rs145247936:32437433:G:A	G	A	G	1.1299	3.9599999999999997e-20	0.00297037905210369	0.0242904586762157	0.4432794547540701	3.38314944772313	4.26302077922562	Up	Up	Yes	Junction	ENSG00000244731
chr6:31996324-31996428(+)	C4A	rs9269040:32438080:A:G	A	G	A	1.1326	5.38e-22	0.00132230934601365	0.0242904586762157	0.4432794547540701	3.38314944772313	4.47554592741489	Up	Up	Yes	Junction	ENSG00000244731
chr6:31996324-31996428(+)	C4A	rs9269043	T	C	T	1.1338	2.1800000000000007e-21	0.00297037905210369	0.0242904586762157	0.4432794547540701	3.38314944772313	4.26302077922562	Up	Up	Yes	Junction	ENSG00000244731
chr6:31996324-31996428(+)	C4A	rs9269044:32438677:G:A	G	A	G	1.1336	2.54e-21	0.0027291629143143107	0.0242904586762157	0.4432794547540701	3.38314944772313	4.28574097619268	Up	Up	Yes	Junction	ENSG00000244731
chr6:31996324-31996428(+)	C4A	rs9269045:32438715:G:C	G	C	G	1.1358	7.99e-21	0.0027291629143143107	0.0242904586762157	0.4432794547540701	3.38314944772313	4.28574097619268	Up	Up	Yes	Junction	ENSG00000244731
chr6:31996324-31996428(+)	C4A	rs9269046:32438741:C:T	C	T	C	1.1327	7.58e-21	0.0027291629143143107	0.0242904586762157	0.4432794547540701	3.38314944772313	4.28574097619268	Up	Up	Yes	Junction	ENSG00000244731
chr6:31996324-31996428(+)	C4A	rs9269048:32438792:C:T	C	T	C	1.1341	3.1300000000000002e-21	0.00297037905210369	0.0242904586762157	0.4432794547540701	3.38314944772313	4.26302077922562	Up	Up	Yes	Junction	ENSG00000244731
chr6:31996324-31996428(+)	C4A	rs9269049:32438850:T:C	T	C	T	1.1513	1.42e-23	8.40284041514093e-05	0.0242904586762157	0.4432794547540701	3.38314944772313	5.12953693184282	Up	Up	Yes	Junction	ENSG00000244731
chr6:31996324-31996428(+)	C4A	rs7450278:32439048:C:T	C	T	C	1.1523	1.85e-23	0.00011758626883621999	0.0242904586762157	0.4432794547540701	3.38314944772313	5.05443811139615	Up	Up	Yes	Junction	ENSG00000244731
chr6:31996324-31996428(+)	C4A	rs7452863:32439068:G:C	G	C	G	1.1208	1.79e-18	0.00617483109611211	0.0242904586762157	0.4432794547540701	3.38314944772313	4.0596086041717	Up	Up	Yes	Junction	ENSG00000244731
chr6:31996324-31996428(+)	C4A	rs2157338	C	T	C	1.1356	7.2000000000000015e-22	0.00297037905210369	0.0242904586762157	0.4432794547540701	3.38314944772313	4.26302077922562	Up	Up	Yes	Junction	ENSG00000244731
chr6:31996324-31996428(+)	C4A	rs5026740:32439753:T:A	T	A	T	1.1353	8.46e-22	0.00297037905210369	0.0242904586762157	0.4432794547540701	3.38314944772313	4.26302077922562	Up	Up	Yes	Junction	ENSG00000244731
chr6:31996324-31996428(+)	C4A	rs5026741:32439865:A:G	A	G	A	1.1319	5.03e-21	0.0189195710192254	0.0242904586762157	0.4432794547540701	3.38314944772313	3.7207324520350498	Up	Up	Yes	Junction	ENSG00000244731
chr6:31996324-31996428(+)	C4A	rs5026742:32439915:T:C	T	C	T	1.1325	3.28e-19	7.12076429212053e-05	0.0242904586762157	0.4432794547540701	3.38314944772313	5.166185786964942	Up	Up	Yes	Junction	ENSG00000244731
chr6:31996324-31996428(+)	C4A	rs9269094:32441934:T:C	T	C	T	1.1312	1.3000000000000001e-20	0.00325492921907443	0.0242904586762157	0.4432794547540701	3.38314944772313	4.23823897839244	Up	Up	Yes	Junction	ENSG00000244731
chr6:31996324-31996428(+)	C4A	rs377750331:32442538:TG:T	T	TG	TG	0.863726	1.909e-24	2.98319204747604e-05	0.0242904586762157	0.4432794547540701	3.38314944772313	5.35423515840889	Up	Up	Yes	Junction	ENSG00000244731
chr6:31996324-31996428(+)	C4A	rs9269101:32442711:A:C	A	C	A	1.1253	1.6600000000000002e-19	0.002229746820258	0.0242904586762157	0.4432794547540701	3.38314944772313	4.33965037063822	Up	Up	Yes	Junction	ENSG00000244731
chr6:31996324-31996428(+)	C4A	rs9269104:32443032:G:A	G	A	G	1.1576	1.19e-24	5.27433723540581e-05	0.0242904586762157	0.4432794547540701	3.38314944772313	5.23190194746452	Up	Up	Yes	Junction	ENSG00000244731
chr6:31996324-31996428(+)	C4A	rs9269105:32443034:G:C	G	C	G	1.1579	1.03e-24	5.27433723540581e-05	0.0242904586762157	0.4432794547540701	3.38314944772313	5.23190194746452	Up	Up	Yes	Junction	ENSG00000244731
chr6:31996324-31996428(+)	C4A	rs9269106:32443131:C:T	C	T	C	1.131	1.9e-20	0.00175500154168595	0.0242904586762157	0.4432794547540701	3.38314944772313	4.402343227762139	Up	Up	Yes	Junction	ENSG00000244731
chr6:31996324-31996428(+)	C4A	rs9269107:32443210:G:A	G	A	G	1.1405	2.0600000000000002e-21	0.00175500154168595	0.0242904586762157	0.4432794547540701	3.38314944772313	4.402343227762139	Up	Up	Yes	Junction	ENSG00000244731
chr6:31996324-31996428(+)	C4A	rs9269108:32443223:G:A	G	A	G	1.0843	9.24e-11	0.0262100382683207	0.0242904586762157	0.4432794547540701	3.38314944772313	3.61407492903098	Up	Up	Yes	Junction	ENSG00000244731
chr6:31996324-31996428(+)	C4A	rs9269111:32443358:A:G	A	G	A	1.1421	2.52e-21	5.49588880881475e-05	0.0242904586762157	0.4432794547540701	3.38314944772313	5.22291469152524	Up	Up	Yes	Junction	ENSG00000244731
chr6:31996324-31996428(+)	C4A	rs9269112:32443368:C:G	C	G	C	1.1299	3.86e-20	0.00209075747505657	0.0242904586762157	0.4432794547540701	3.38314944772313	4.3565937931655085	Up	Up	Yes	Junction	ENSG00000244731
chr6:31996324-31996428(+)	C4A	rs9269113:32443387:T:A	T	A	T	1.1269	7.099999999999999e-20	0.0029590265209429693	0.0242904586762157	0.4432794547540701	3.38314944772313	4.264042863151089	Up	Up	Yes	Junction	ENSG00000244731
chr6:31996324-31996428(+)	C4A	rs9269119:32443797:A:G	A	G	A	1.1481	1.33e-22	1.5666005724800698e-05	0.0242904586762157	0.4432794547540701	3.38314944772313	5.489677614530718	Up	Up	Yes	Junction	ENSG00000244731
chr6:31996324-31996428(+)	C4A	rs6457595:32444040:T:A	T	A	T	1.1542	6.4099999999999985e-22	4.833670877179629e-05	0.0242904586762157	0.4432794547540701	3.38314944772313	5.250795294133651	Up	Up	Yes	Junction	ENSG00000244731
chr6:31996324-31996428(+)	C4A	rs147849660:32444051:TTCTA:T	T	TTCTA	TTCTA	0.870489	3.954e-21	4.833670877179629e-05	0.0242904586762157	0.4432794547540701	3.38314944772313	5.250795294133651	Up	Up	Yes	Junction	ENSG00000244731
chr6:31996324-31996428(+)	C4A	rs7755770:32444968:G:A	G	A	G	1.1226	4.48e-18	0.0007699065945876322	0.0242904586762157	0.4432794547540701	3.38314944772313	4.61162860148016	Up	Up	Yes	Junction	ENSG00000244731
chr6:31996324-31996428(+)	C4A	rs7755918:32444971:A:C	A	C	A	1.1212	1.03e-17	0.0007699065945876322	0.0242904586762157	0.4432794547540701	3.38314944772313	4.61162860148016	Up	Up	Yes	Junction	ENSG00000244731
chr6:31996324-31996428(+)	C4A	6:32445145:T:G	T	G	T	1.1567	4.85e-22	5.27433723540581e-05	0.0242904586762157	0.4432794547540701	3.38314944772313	5.23190194746452	Up	Up	Yes	Junction	ENSG00000244731
chr6:31996324-31996428(+)	C4A	rs9269140:32445249:C:T	C	T	C	1.1494	1.5e-21	2.29521637914598e-06	0.0242904586762157	0.4432794547540701	3.38314944772313	5.8756737207227	Up	Up	Yes	Junction	ENSG00000244731
chr6:31996324-31996428(+)	C4A	rs9269146:32445530:T:G	T	G	T	1.0721	1.46e-08	0.038249366143286015	0.0242904586762157	0.4432794547540701	3.38314944772313	3.4842436766753	Up	Up	Yes	Junction	ENSG00000244731
chr6:31996324-31996428(+)	C4A	rs9269147:32445650:T:A	T	A	T	1.1466	8.390000000000001e-21	4.7940502602220786e-05	0.0242904586762157	0.4432794547540701	3.38314944772313	5.2525794483123205	Up	Up	Yes	Junction	ENSG00000244731
chr6:31996324-31996428(+)	C4A	rs9269148:32445658:A:T	A	T	A	1.1402	6.53e-20	4.7940502602220786e-05	0.0242904586762157	0.4432794547540701	3.38314944772313	5.2525794483123205	Up	Up	Yes	Junction	ENSG00000244731
chr6:31996324-31996428(+)	C4A	rs9269149:32445660:T:C	T	C	T	1.1265	2.29e-18	0.00312189386578715	0.0242904586762157	0.4432794547540701	3.38314944772313	4.24956897273877	Up	Up	Yes	Junction	ENSG00000244731
chr6:31996324-31996428(+)	C4A	rs4713534:32445926:G:T	G	T	G	1.1666	2.4099999999999997e-22	7.721425469945029e-07	0.0242904586762157	0.4432794547540701	3.38314944772313	6.0845618371805	Up	Up	Yes	Junction	ENSG00000244731
chr6:31996324-31996428(+)	C4A	rs6925041:32446025:G:A	G	A	G	1.1211	1.62e-17	0.0012869605546006	0.0242904586762157	0.4432794547540701	3.38314944772313	4.4824545602164685	Up	Up	Yes	Junction	ENSG00000244731
chr6:31996324-31996428(+)	C4A	rs9269164:32446840:T:C	T	C	T	1.1551	5.61e-22	1.55476963819654e-05	0.0242904586762157	0.4432794547540701	3.38314944772313	5.491248327762821	Up	Up	Yes	Junction	ENSG00000244731
chr6:31996324-31996428(+)	C4A	rs2894260:32447058:C:T	C	T	C	1.1454	2.4e-20	5.27433723540581e-05	0.0242904586762157	0.4432794547540701	3.38314944772313	5.23190194746452	Up	Up	Yes	Junction	ENSG00000244731
chr6:31996324-31996428(+)	C4A	rs9269171:32447120:G:A	G	A	G	1.1424	1.1999999999999999e-19	5.27433723540581e-05	0.0242904586762157	0.4432794547540701	3.38314944772313	5.23190194746452	Up	Up	Yes	Junction	ENSG00000244731
chr6:31996324-31996428(+)	C4A	rs9269177:32447574:G:A	G	A	G	1.1193	6.069999999999999e-17	0.00228831854296858	0.0242904586762157	0.4432794547540701	3.38314944772313	4.33277872096525	Up	Up	Yes	Junction	ENSG00000244731
chr6:31996324-31996428(+)	C4A	rs2395193:32447709:A:G	A	G	A	1.1223	2.0800000000000003e-17	0.00228831854296858	0.0242904586762157	0.4432794547540701	3.38314944772313	4.33277872096525	Up	Up	Yes	Junction	ENSG00000244731
chr6:31996324-31996428(+)	C4A	rs2395194:32447953:G:A	G	A	G	1.1306	5.3799999999999995e-19	0.0032802919521868	0.0242904586762157	0.4432794547540701	3.38314944772313	4.23613928631318	Up	Up	Yes	Junction	ENSG00000244731
chr6:31996324-31996428(+)	C4A	rs2395200:32451888:A:G	A	G	A	1.1033	8.48e-13	0.00167693827853568	0.0242904586762157	0.4432794547540701	3.38314944772313	4.41412617917056	Up	Up	Yes	Junction	ENSG00000244731
chr6:31996324-31996428(+)	C4A	6:32452406:A:G	A	G	A	1.1549	2.02e-21	4.92153568103638e-07	0.0242904586762157	0.4432794547540701	3.38314944772313	6.169276349643298	Up	Up	Yes	Junction	ENSG00000244731
chr6:31996324-31996428(+)	C4A	6:32453064:A:G	A	G	A	1.1705	9.04e-21	3.06941895387955e-08	0.0242904586762157	0.4432794547540701	3.38314944772313	6.66830599122159	Up	Up	Yes	Junction	ENSG00000244731
chr6:31996324-31996428(+)	C4A	6:32453563:G:A	G	A	G	1.1458	1.45e-19	0.00628130463323674	0.0242904586762157	0.4432794547540701	3.38314944772313	4.05472181076269	Up	Up	Yes	Junction	ENSG00000244731
chr6:31996112-31996206(+)	C4A	rs2844501:31464365:G:C	G	C	G	1.0597	2.5299999999999998e-08	1.51524843685742e-05	0.0054076781513601214	0.4933683556419721	3.9998899746826897	5.49659525773188	Up	Up	Yes	Junction	ENSG00000244731
chr6:31996112-31996206(+)	C4A	rs2534675:31464798:C:T	C	T	C	1.0596	2.76e-08	1.5614770727920002e-05	0.0054076781513601214	0.4933683556419721	3.9998899746826897	5.49035772173758	Up	Up	Yes	Junction	ENSG00000244731
chr6:31996112-31996206(+)	C4A	rs3094005:31465047:G:T	G	T	G	1.1826	5.740000000000001e-28	9.43091761069081e-18	0.0054076781513601214	0.4933683556419721	3.9998899746826897	9.872558363921401	Up	Up	Yes	Junction	ENSG00000244731
chr6:31996112-31996206(+)	C4A	rs2534673:31465490:G:C	G	C	G	1.0604	1.72e-08	1.6353962200545498e-05	0.0054076781513601214	0.4933683556419721	3.9998899746826897	5.48076826983647	Up	Up	Yes	Junction	ENSG00000244731
chr6:31996112-31996206(+)	C4A	rs2534672:31465558:G:C	G	C	G	1.06	2.09e-08	0.0112474301554445	0.0054076781513601214	0.4933683556419721	3.9998899746826897	3.88293532172012	Up	Up	Yes	Junction	ENSG00000244731
chr6:31996112-31996206(+)	C4A	6:31465831:CCT:C	CCT	C	CCT	1.0595	2.838e-08	1.70613812601155e-05	0.0054076781513601214	0.4933683556419721	3.9998899746826897	5.47190311963266	Up	Up	Yes	Junction	ENSG00000244731
chr6:31996112-31996206(+)	C4A	rs3134896:31466311:C:A	C	A	C	1.0591	3.26e-08	3.12296279424138e-05	0.0054076781513601214	0.4933683556419721	3.9998899746826897	5.34454662748233	Up	Up	Yes	Junction	ENSG00000244731
chr6:31996112-31996206(+)	C4A	rs2855816	G	A	G	1.0598	2.45e-08	1.00117040275813e-05	0.0054076781513601214	0.4933683556419721	3.9998899746826897	5.58191682774676	Up	Up	Yes	Junction	ENSG00000244731
chr6:31996112-31996206(+)	C4A	rs2855817:31466885:G:A	G	A	G	1.0602	1.96e-08	1.00117040275813e-05	0.0054076781513601214	0.4933683556419721	3.9998899746826897	5.58191682774676	Up	Up	Yes	Junction	ENSG00000244731
chr6:31996112-31996206(+)	C4A	rs2855802:31467111:G:T	G	T	G	1.0596	2.57e-08	1.00117040275813e-05	0.0054076781513601214	0.4933683556419721	3.9998899746826897	5.58191682774676	Up	Up	Yes	Junction	ENSG00000244731
chr6:31996112-31996206(+)	C4A	rs2855803:31467170:G:A	G	A	G	1.0606	1.65e-08	1.00117040275813e-05	0.0054076781513601214	0.4933683556419721	3.9998899746826897	5.58191682774676	Up	Up	Yes	Junction	ENSG00000244731
chr6:31996112-31996206(+)	C4A	rs2855804:31467365:C:T	C	T	C	1.0598	2.33e-08	1.00117040275813e-05	0.0054076781513601214	0.4933683556419721	3.9998899746826897	5.58191682774676	Up	Up	Yes	Junction	ENSG00000244731
chr6:31996112-31996206(+)	C4A	rs2855808:31469668:C:T	C	T	C	1.0601	1.99e-08	1.03604689419168e-05	0.0054076781513601214	0.4933683556419721	3.9998899746826897	5.57487914974097	Up	Up	Yes	Junction	ENSG00000244731
chr6:31996112-31996206(+)	C4A	rs3095233:31469774:A:G	A	G	A	1.1819	9.2e-28	3.87241309853119e-19	0.0054076781513601214	0.4933683556419721	3.9998899746826897	10.278346325526	Up	Up	Yes	Junction	ENSG00000244731
chr6:31996112-31996206(+)	C4A	rs2516427:31471454:T:C	T	C	T	1.0595	2.8e-08	1.03604689419168e-05	0.0054076781513601214	0.4933683556419721	3.9998899746826897	5.57487914974097	Up	Up	Yes	Junction	ENSG00000244731
chr6:31996112-31996206(+)	C4A	rs2534660:31472123:G:A	G	A	G	1.0611	1.16e-08	1.05967190904275e-05	0.0054076781513601214	0.4933683556419721	3.9998899746826897	5.5702899092456	Up	Up	Yes	Junction	ENSG00000244731
chr6:31996112-31996206(+)	C4A	rs3020831:31472162:G:T	G	T	G	1.0606	1.55e-08	1.03604689419168e-05	0.0054076781513601214	0.4933683556419721	3.9998899746826897	5.57487914974097	Up	Up	Yes	Junction	ENSG00000244731
chr6:31996112-31996206(+)	C4A	rs2855812	G	T	G	1.0784	2.57e-11	9.585122457246267e-08	0.0054076781513601214	0.4933683556419721	3.9998899746826897	6.46752690953412	Up	Up	Yes	Junction	ENSG00000244731
chr6:31996112-31996206(+)	C4A	rs1065075:31473561:A:G	A	G	A	1.0603	1.81e-08	1.50135589440718e-05	0.0054076781513601214	0.4933683556419721	3.9998899746826897	5.498494714201058	Up	Up	Yes	Junction	ENSG00000244731
chr6:31996112-31996206(+)	C4A	rs3130616:31473746:G:A	G	A	G	1.1822	4.19e-28	3.87241309853119e-19	0.0054076781513601214	0.4933683556419721	3.9998899746826897	10.278346325526	Up	Up	Yes	Junction	ENSG00000244731
chr6:31996112-31996206(+)	C4A	rs3134900:31473957:C:G	C	G	C	1.1779	2.3e-27	2.04092711752159e-16	0.0054076781513601214	0.4933683556419721	3.9998899746826897	9.47167603220056	Up	Up	Yes	Junction	ENSG00000244731
chr6:31996112-31996206(+)	C4A	rs1051788:31474000:G:A	G	A	G	1.0606	1.62e-08	1.03604689419168e-05	0.0054076781513601214	0.4933683556419721	3.9998899746826897	5.57487914974097	Up	Up	Yes	Junction	ENSG00000244731
chr6:31996112-31996206(+)	C4A	rs2844499:31475913:A:T	A	T	A	1.0587	4.08e-08	0.0132274649408942	0.0054076781513601214	0.4933683556419721	3.9998899746826897	3.83330393455752	Up	Up	Yes	Junction	ENSG00000244731
chr6:31996112-31996206(+)	C4A	rs2246618	C	T	C	1.0606	1.55e-08	1.0810220075036599e-05	0.0054076781513601214	0.4933683556419721	3.9998899746826897	5.566206248504031	Up	Up	Yes	Junction	ENSG00000244731
chr6:31996112-31996206(+)	C4A	rs2516400	G	A	G	1.0590000000000002	4.54e-08	1.4055886867600202e-05	0.0054076781513601214	0.4933683556419721	3.9998899746826897	5.51210468724496	Up	Up	Yes	Junction	ENSG00000244731
chr6:31996112-31996206(+)	C4A	rs3130612:31482097:T:G	T	G	T	1.197	3.01e-30	3.2524854359424594e-32	0.0054076781513601214	0.4933683556419721	3.9998899746826897	13.7536856359925	Up	Up	Yes	Junction	ENSG00000244731
chr6:31996112-31996206(+)	C4A	rs9267445:31483481:G:C	G	C	G	1.1813	1.56e-27	1.4665153879151098e-19	0.0054076781513601214	0.4933683556419721	3.9998899746826897	10.399800414216	Up	Up	Yes	Junction	ENSG00000244731
chr6:31996112-31996206(+)	C4A	rs3093988	G	A	G	1.1148	3.0200000000000003e-16	2.7722936538954303e-13	0.0054076781513601214	0.4933683556419721	3.9998899746826897	8.48043180054389	Up	Up	Yes	Junction	ENSG00000244731
chr6:31996112-31996206(+)	C4A	rs2516482	A	G	A	1.1178	1.56e-17	1.9070849078450398e-11	0.0054076781513601214	0.4933683556419721	3.9998899746826897	7.858645447228921	Up	Up	Yes	Junction	ENSG00000244731
chr6:31996112-31996206(+)	C4A	rs9281523:31498244:G:GC	G	GC	G	1.17715	1.6099999999999997e-26	5.0944578297335497e-20	0.0054076781513601214	0.4933683556419721	3.9998899746826897	10.5307248820526	Up	Up	Yes	Junction	ENSG00000244731
chr6:31996112-31996206(+)	C4A	rs1055384:31501558:C:T	C	T	C	1.1147	3.1800000000000004e-16	2.525978896379889e-13	0.0054076781513601214	0.4933683556419721	3.9998899746826897	8.49372847646321	Up	Up	Yes	Junction	ENSG00000244731
chr6:31996112-31996206(+)	C4A	rs2734583	A	G	A	1.177	1.7e-26	4.5711169619415897e-20	0.0054076781513601214	0.4933683556419721	3.9998899746826897	10.544130359857801	Up	Up	Yes	Junction	ENSG00000244731
chr6:31996112-31996206(+)	C4A	rs3093975:31506138:G:A	G	A	G	1.1146	3.77e-16	2.525978896379889e-13	0.0054076781513601214	0.4933683556419721	3.9998899746826897	8.49372847646321	Up	Up	Yes	Junction	ENSG00000244731
chr6:31996112-31996206(+)	C4A	rs9267488:31514247:A:G	A	G	A	1.1772	1.51e-26	9.43332183764925e-19	0.0054076781513601214	0.4933683556419721	3.9998899746826897	10.1660696580418	Up	Up	Yes	Junction	ENSG00000244731
chr6:31996112-31996206(+)	C4A	rs1800629	G	A	G	1.1174	1.98e-17	8.12433925970032e-11	0.0054076781513601214	0.4933683556419721	3.9998899746826897	7.6372039922766515	Up	Up	Yes	Junction	ENSG00000244731
chr6:31996112-31996206(+)	C4A	rs1800628:31546850:G:A	G	A	G	1.1932	3.11e-29	6.86590827285724e-29	0.0054076781513601214	0.4933683556419721	3.9998899746826897	12.912408310799401	Up	Up	Yes	Junction	ENSG00000244731
chr6:31996112-31996206(+)	C4A	rs3130063:31558702:C:T	C	T	C	1.1829	1.2900000000000002e-27	9.60653300078689e-23	0.0054076781513601214	0.4933683556419721	3.9998899746826897	11.2893889418678	Up	Up	Yes	Junction	ENSG00000244731
chr6:31996112-31996206(+)	C4A	rs3130632:31562764:C:T	C	T	C	1.0925	2.9199999999999997e-13	0.0007866931932912508	0.0054076781513601214	0.4933683556419721	3.9998899746826897	4.60629732321458	Up	Up	Yes	Junction	ENSG00000244731
chr6:31996112-31996206(+)	C4A	rs3130631:31566168:C:G	C	G	C	1.1809	3.51e-27	1.0304290516457099e-22	0.0054076781513601214	0.4933683556419721	3.9998899746826897	11.2810821447555	Up	Up	Yes	Junction	ENSG00000244731
chr6:31996112-31996206(+)	C4A	rs2857595	G	A	G	1.0915	4.85e-13	0.0006696483490321692	0.0054076781513601214	0.4933683556419721	3.9998899746826897	4.64590363802179	Up	Up	Yes	Junction	ENSG00000244731
chr6:31996112-31996206(+)	C4A	rs3130621:31587083:T:C	T	C	T	1.1444	1.18e-24	3.3750327344863896e-11	0.0054076781513601214	0.4933683556419721	3.9998899746826897	7.77197139343387	Up	Up	Yes	Junction	ENSG00000244731
chr6:31996112-31996206(+)	C4A	rs3130070	A	G	A	1.1440000000000001	1.0000000000000001e-24	5.787895025196188e-16	0.0054076781513601214	0.4933683556419721	3.9998899746826897	9.333008068203382	Up	Up	Yes	Junction	ENSG00000244731
chr6:31996112-31996206(+)	C4A	rs3130622:31592524:G:C	G	C	G	1.1440000000000001	1.03e-24	4.899186910370309e-16	0.0054076781513601214	0.4933683556419721	3.9998899746826897	9.35519614971391	Up	Up	Yes	Junction	ENSG00000244731
chr6:31996112-31996206(+)	C4A	rs3115664:31592636:C:T	C	T	C	1.1437	1.28e-24	5.787895025196188e-16	0.0054076781513601214	0.4933683556419721	3.9998899746826897	9.333008068203382	Up	Up	Yes	Junction	ENSG00000244731
chr6:31996112-31996206(+)	C4A	rs3132450:31596138:A:G	A	G	A	1.2048	6.9299999999999995e-31	1.54058294472959e-37	0.0054076781513601214	0.4933683556419721	3.9998899746826897	15.058767245214801	Up	Up	Yes	Junction	ENSG00000244731
chr6:31996112-31996206(+)	C4A	rs3130623	C	T	C	1.1424	2.5399999999999998e-24	2.83589713612386e-15	0.0054076781513601214	0.4933683556419721	3.9998899746826897	9.11885436998626	Up	Up	Yes	Junction	ENSG00000244731
chr6:31996112-31996206(+)	C4A	rs3130624:31597875:A:G	A	G	A	1.1442	1.34e-24	3.20167994623395e-15	0.0054076781513601214	0.4933683556419721	3.9998899746826897	9.102339118656527	Up	Up	Yes	Junction	ENSG00000244731
chr6:31996112-31996206(+)	C4A	rs3130626	A	G	A	1.1443	1.23e-24	5.787895025196188e-16	0.0054076781513601214	0.4933683556419721	3.9998899746826897	9.333008068203382	Up	Up	Yes	Junction	ENSG00000244731
chr6:31996112-31996206(+)	C4A	rs2736157	A	G	A	1.1442	1.3999999999999999e-24	5.787895025196188e-16	0.0054076781513601214	0.4933683556419721	3.9998899746826897	9.333008068203382	Up	Up	Yes	Junction	ENSG00000244731
chr6:31996112-31996206(+)	C4A	rs3130627:31600851:G:T	G	T	G	1.1445	1.28e-24	5.787895025196188e-16	0.0054076781513601214	0.4933683556419721	3.9998899746826897	9.333008068203382	Up	Up	Yes	Junction	ENSG00000244731
chr6:31996112-31996206(+)	C4A	rs2844466:31601012:T:C	T	C	T	1.0915	1.77e-16	0.0200047050067912	0.0054076781513601214	0.4933683556419721	3.9998899746826897	3.70276508652337	Up	Up	Yes	Junction	ENSG00000244731
chr6:31996112-31996206(+)	C4A	rs2844465:31601022:T:C	T	C	T	1.0859999999999999	2.58e-15	0.0379208317247286	0.0054076781513601214	0.4933683556419721	3.9998899746826897	3.4872933059525	Up	Up	Yes	Junction	ENSG00000244731
chr6:31996112-31996206(+)	C4A	rs2242659	A	G	A	1.0862	1.9300000000000002e-15	0.0379208317247286	0.0054076781513601214	0.4933683556419721	3.9998899746826897	3.4872933059525	Up	Up	Yes	Junction	ENSG00000244731
chr6:31996112-31996206(+)	C4A	rs3115663	T	C	T	1.1437	1.88e-24	1.27218587198333e-11	0.0054076781513601214	0.4933683556419721	3.9998899746826897	7.9197419355258285	Up	Up	Yes	Junction	ENSG00000244731
chr6:31996112-31996206(+)	C4A	rs1046089	G	A	G	1.0916	1.7e-16	0.0200047050067912	0.0054076781513601214	0.4933683556419721	3.9998899746826897	3.70276508652337	Up	Up	Yes	Junction	ENSG00000244731
chr6:31996112-31996206(+)	C4A	rs2261033	A	G	G	0.92696	2.22e-14	0.0265343820585753	0.0054076781513601214	0.4933683556419721	3.9998899746826897	3.60995394334461	Up	Up	Yes	Junction	ENSG00000244731
chr6:31996112-31996206(+)	C4A	rs9267522	A	G	A	1.1431	2.2200000000000003e-24	5.787895025196188e-16	0.0054076781513601214	0.4933683556419721	3.9998899746826897	9.333008068203382	Up	Up	Yes	Junction	ENSG00000244731
chr6:31996112-31996206(+)	C4A	rs10885	C	T	C	1.1437	1.28e-24	5.787895025196188e-16	0.0054076781513601214	0.4933683556419721	3.9998899746826897	9.333008068203382	Up	Up	Yes	Junction	ENSG00000244731
chr6:31996112-31996206(+)	C4A	rs3130046:31606398:C:G	C	G	C	1.1433	1.71e-24	5.787895025196188e-16	0.0054076781513601214	0.4933683556419721	3.9998899746826897	9.333008068203382	Up	Up	Yes	Junction	ENSG00000244731
chr6:31996112-31996206(+)	C4A	6:31606901:C:CAAAG	CAAAG	C	C	0.874503	1.4269999999999996e-24	5.787895025196188e-16	0.0054076781513601214	0.4933683556419721	3.9998899746826897	9.333008068203382	Up	Up	Yes	Junction	ENSG00000244731
chr6:31996112-31996206(+)	C4A	rs3130628	T	C	T	1.1456	9.02e-24	1.02163769510517e-14	0.0054076781513601214	0.4933683556419721	3.9998899746826897	8.943569073349618	Up	Up	Yes	Junction	ENSG00000244731
chr6:31996112-31996206(+)	C4A	rs3130047:31610479:C:T	C	T	C	1.1433	1.62e-24	5.787895025196188e-16	0.0054076781513601214	0.4933683556419721	3.9998899746826897	9.333008068203382	Up	Up	Yes	Junction	ENSG00000244731
chr6:31996112-31996206(+)	C4A	rs3130048	T	C	T	1.0996	9.670000000000001e-17	1.34344767894005e-10	0.0054076781513601214	0.4933683556419721	3.9998899746826897	7.55916233519285	Up	Up	Yes	Junction	ENSG00000244731
chr6:31996112-31996206(+)	C4A	rs805303	G	A	G	1.0866	1.48e-15	0.0356811587031541	0.0054076781513601214	0.4933683556419721	3.9998899746826897	3.50858341848143	Up	Up	Yes	Junction	ENSG00000244731
chr6:31996112-31996206(+)	C4A	rs805302	A	C	A	1.0852	3.9600000000000004e-15	0.0344505957242877	0.0054076781513601214	0.4933683556419721	3.9998899746826897	3.5208084510028703	Up	Up	Yes	Junction	ENSG00000244731
chr6:31996112-31996206(+)	C4A	rs805301	A	C	A	1.0859999999999999	2.27e-15	0.031997577782504	0.0054076781513601214	0.4933683556419721	3.9998899746826897	3.54639971679262	Up	Up	Yes	Junction	ENSG00000244731
chr6:31996112-31996206(+)	C4A	rs3117583	A	G	A	1.1435	1.22e-24	5.787895025196188e-16	0.0054076781513601214	0.4933683556419721	3.9998899746826897	9.333008068203382	Up	Up	Yes	Junction	ENSG00000244731
chr6:31996112-31996206(+)	C4A	rs813115	A	G	A	1.0862	1.9800000000000002e-15	0.031997577782504	0.0054076781513601214	0.4933683556419721	3.9998899746826897	3.54639971679262	Up	Up	Yes	Junction	ENSG00000244731
chr6:31996112-31996206(+)	C4A	rs376442058:31620483:TC:T	T	TC	TC	0.8702280000000001	8.055e-26	5.787895025196188e-16	0.0054076781513601214	0.4933683556419721	3.9998899746826897	9.333008068203382	Up	Up	Yes	Junction	ENSG00000244731
chr6:31996112-31996206(+)	C4A	rs3117582	T	G	T	1.2054	4.61e-31	1.54058294472959e-37	0.0054076781513601214	0.4933683556419721	3.9998899746826897	15.058767245214801	Up	Up	Yes	Junction	ENSG00000244731
chr6:31996112-31996206(+)	C4A	rs3117581:31624864:A:G	A	G	A	1.2045	8.14e-31	3.562155453283299e-38	0.0054076781513601214	0.4933683556419721	3.9998899746826897	15.212872933594301	Up	Up	Yes	Junction	ENSG00000244731
chr6:31996112-31996206(+)	C4A	rs3132449	C	T	C	1.2045	6.72e-31	3.10154509201272e-37	0.0054076781513601214	0.4933683556419721	3.9998899746826897	14.9852839806541	Up	Up	Yes	Junction	ENSG00000244731
chr6:31996112-31996206(+)	C4A	rs3117580:31630968:G:A	G	A	G	1.1438	9.93e-25	5.787895025196188e-16	0.0054076781513601214	0.4933683556419721	3.9998899746826897	9.333008068203382	Up	Up	Yes	Junction	ENSG00000244731
chr6:31996112-31996206(+)	C4A	rs3130618	C	A	C	1.1432	2.2799999999999998e-24	5.787895025196188e-16	0.0054076781513601214	0.4933683556419721	3.9998899746826897	9.333008068203382	Up	Up	Yes	Junction	ENSG00000244731
chr6:31996112-31996206(+)	C4A	rs3117579:31633496:G:T	G	T	G	1.1438	1.02e-24	5.787895025196188e-16	0.0054076781513601214	0.4933683556419721	3.9998899746826897	9.333008068203382	Up	Up	Yes	Junction	ENSG00000244731
chr6:31996112-31996206(+)	C4A	rs805257	A	G	A	1.0864	1.6899999999999999e-15	0.0314021197318655	0.0054076781513601214	0.4933683556419721	3.9998899746826897	3.55284885957822	Up	Up	Yes	Junction	ENSG00000244731
chr6:31996112-31996206(+)	C4A	rs9267531	A	G	A	1.2039	6.4299999999999994e-31	7.08222921022525e-38	0.0054076781513601214	0.4933683556419721	3.9998899746826897	15.1403536777686	Up	Up	Yes	Junction	ENSG00000244731
chr6:31996112-31996206(+)	C4A	rs9267539:31666424:A:C	A	C	A	1.2019	2.1099999999999998e-30	3.96679692911669e-37	0.0054076781513601214	0.4933683556419721	3.9998899746826897	14.959510680534699	Up	Up	Yes	Junction	ENSG00000244731
chr6:31996112-31996206(+)	C4A	rs9267544:31671557:C:A	C	A	C	1.2032	9.58e-31	1.9710495104565e-37	0.0054076781513601214	0.4933683556419721	3.9998899746826897	15.032954728276401	Up	Up	Yes	Junction	ENSG00000244731
chr6:31996112-31996206(+)	C4A	rs9267549:31677391:G:A	G	A	G	1.203	8.96e-31	1.3715601715153998e-37	0.0054076781513601214	0.4933683556419721	3.9998899746826897	15.0710191080816	Up	Up	Yes	Junction	ENSG00000244731
chr6:31996112-31996206(+)	C4A	rs805294	A	G	A	1.0857	4.0499999999999997e-16	0.00460949900903265	0.0054076781513601214	0.4933683556419721	3.9998899746826897	4.14246811893705	Up	Up	Yes	Junction	ENSG00000244731
chr6:31996112-31996206(+)	C4A	rs805306	A	G	A	1.0862	2.71e-16	0.008155384076211079	0.0054076781513601214	0.4933683556419721	3.9998899746826897	3.97882118146914	Up	Up	Yes	Junction	ENSG00000244731
chr6:31996112-31996206(+)	C4A	rs805305:31697387:C:G	C	G	C	1.0864	2.3799999999999997e-16	0.0120762292983019	0.0054076781513601214	0.4933683556419721	3.9998899746826897	3.8612414965991904	Up	Up	Yes	Junction	ENSG00000244731
chr6:31996112-31996206(+)	C4A	rs707916	G	A	G	1.0863	2.58e-16	0.0118206333293542	0.0054076781513601214	0.4933683556419721	3.9998899746826897	3.86777602971873	Up	Up	Yes	Junction	ENSG00000244731
chr6:31996112-31996206(+)	C4A	rs805304	T	G	T	1.0858	3.78e-16	0.0139451811564519	0.0054076781513601214	0.4933683556419721	3.9998899746826897	3.81693706805633	Up	Up	Yes	Junction	ENSG00000244731
chr6:31996112-31996206(+)	C4A	rs3101018:31705864:C:T	C	T	C	1.2011	1.58e-30	6.1950043520526595e-34	0.0054076781513601214	0.4933683556419721	3.9998899746826897	14.1797830354736	Up	Up	Yes	Junction	ENSG00000244731
chr6:31996112-31996206(+)	C4A	rs3131381:31708463:C:A	C	A	C	1.2015	1.24e-30	1.11880291998708e-31	0.0054076781513601214	0.4933683556419721	3.9998899746826897	13.619191404474499	Up	Up	Yes	Junction	ENSG00000244731
chr6:31996112-31996206(+)	C4A	rs3131380:31709778:A:G	A	G	A	1.2013	9.14e-31	1.1935105421276399e-33	0.0054076781513601214	0.4933683556419721	3.9998899746826897	14.1096373653794	Up	Up	Yes	Junction	ENSG00000244731
chr6:31996112-31996206(+)	C4A	rs1144708	C	T	C	1.0859	2.1299999999999999e-16	0.0133158303882318	0.0054076781513601214	0.4933683556419721	3.9998899746826897	3.8312495006927096	Up	Up	Yes	Junction	ENSG00000244731
chr6:31996112-31996206(+)	C4A	rs3132445	G	A	G	1.2011	1.24e-30	1.3386509848856098e-33	0.0054076781513601214	0.4933683556419721	3.9998899746826897	14.0972938533966	Up	Up	Yes	Junction	ENSG00000244731
chr6:31996112-31996206(+)	C4A	rs3132443:31714031:G:A	G	A	G	1.2007	2.0099999999999997e-30	1.35669381866605e-33	0.0054076781513601214	0.4933683556419721	3.9998899746826897	14.095873028814399	Up	Up	Yes	Junction	ENSG00000244731
chr6:31996112-31996206(+)	C4A	rs3130484	T	C	T	1.2017	1.09e-30	4.188028939540249e-31	0.0054076781513601214	0.4933683556419721	3.9998899746826897	13.475260929607801	Up	Up	Yes	Junction	ENSG00000244731
chr6:31996112-31996206(+)	C4A	rs3117573:31718396:C:G	C	G	C	1.2009999999999998	2.0099999999999997e-30	1.35669381866605e-33	0.0054076781513601214	0.4933683556419721	3.9998899746826897	14.095873028814399	Up	Up	Yes	Junction	ENSG00000244731
chr6:31996112-31996206(+)	C4A	rs3131379	G	A	G	1.2	2.0599999999999998e-30	1.6200446492738195e-33	0.0054076781513601214	0.4933683556419721	3.9998899746826897	14.0768744726858	Up	Up	Yes	Junction	ENSG00000244731
chr6:31996112-31996206(+)	C4A	rs3130486:31722780:C:T	C	T	C	1.0893	6.87e-15	0.00635061063758857	0.0054076781513601214	0.4933683556419721	3.9998899746826897	4.0515996683077695	Up	Up	Yes	Junction	ENSG00000244731
chr6:31996112-31996206(+)	C4A	rs3117574	G	A	G	1.2015	7.99e-31	1.6200446492738195e-33	0.0054076781513601214	0.4933683556419721	3.9998899746826897	14.0768744726858	Up	Up	Yes	Junction	ENSG00000244731
chr6:31996112-31996206(+)	C4A	rs3131378	A	G	A	1.2012	9.549999999999999e-31	1.6200446492738195e-33	0.0054076781513601214	0.4933683556419721	3.9998899746826897	14.0768744726858	Up	Up	Yes	Junction	ENSG00000244731
chr6:31996112-31996206(+)	C4A	rs3117575:31726253:T:C	T	C	T	1.2011	1.58e-30	1.8474355058771598e-33	0.0054076781513601214	0.4933683556419721	3.9998899746826897	14.0627466646349	Up	Up	Yes	Junction	ENSG00000244731
chr6:31996112-31996206(+)	C4A	rs3117576:31726794:T:C	T	C	T	1.2013	9.34e-31	1.1481937788196099e-32	0.0054076781513601214	0.4933683556419721	3.9998899746826897	13.8662149374709	Up	Up	Yes	Junction	ENSG00000244731
chr6:31996112-31996206(+)	C4A	rs3117577	A	G	A	1.2019	9.83e-31	6.938027673138609e-38	0.0054076781513601214	0.4933683556419721	3.9998899746826897	15.1424999527938	Up	Up	Yes	Junction	ENSG00000244731
chr6:31996112-31996206(+)	C4A	rs3115672:31727897:C:T	C	T	C	1.2021	8.28e-31	1.6200446492738195e-33	0.0054076781513601214	0.4933683556419721	3.9998899746826897	14.0768744726858	Up	Up	Yes	Junction	ENSG00000244731
chr6:31996112-31996206(+)	C4A	6:31732547:G:GA	G	GA	G	1.0893700000000002	3.463e-17	0.0185369823266223	0.0054076781513601214	0.4933683556419721	3.9998899746826897	3.72724937644265	Up	Up	Yes	Junction	ENSG00000244731
chr6:31996112-31996206(+)	C4A	rs3101017	T	C	T	1.202	8.89e-31	1.6200446492738195e-33	0.0054076781513601214	0.4933683556419721	3.9998899746826897	14.0768744726858	Up	Up	Yes	Junction	ENSG00000244731
chr6:31996112-31996206(+)	C4A	6:31733950:CAG:C	CAG	C	CAG	1.2025	6.876e-31	1.6200446492738195e-33	0.0054076781513601214	0.4933683556419721	3.9998899746826897	14.0768744726858	Up	Up	Yes	Junction	ENSG00000244731
chr6:31996112-31996206(+)	C4A	rs3115671:31734345:G:T	G	T	G	1.202	9.109999999999999e-31	1.6200446492738195e-33	0.0054076781513601214	0.4933683556419721	3.9998899746826897	14.0768744726858	Up	Up	Yes	Junction	ENSG00000244731
chr6:31996112-31996206(+)	C4A	rs3130490:31739120:G:T	G	T	G	1.2024	7.27e-31	1.6200446492738195e-33	0.0054076781513601214	0.4933683556419721	3.9998899746826897	14.0768744726858	Up	Up	Yes	Junction	ENSG00000244731
chr6:31996112-31996206(+)	C4A	rs805825:31740454:G:A	G	A	G	1.0721	5.08e-12	0.0115538042876616	0.0054076781513601214	0.4933683556419721	3.9998899746826897	3.87475021158138	Up	Up	Yes	Junction	ENSG00000244731
chr6:31996112-31996206(+)	C4A	rs707929:31742067:A:G	A	G	A	1.0808	2.5e-14	0.0115195184102437	0.0054076781513601214	0.4933683556419721	3.9998899746826897	3.87564783848112	Up	Up	Yes	Junction	ENSG00000244731
chr6:31996112-31996206(+)	C4A	rs707928	A	G	A	1.0809	3.21e-14	0.0130029484267826	0.0054076781513601214	0.4933683556419721	3.9998899746826897	3.83855135328781	Up	Up	Yes	Junction	ENSG00000244731
chr6:31996112-31996206(+)	C4A	rs3130491:31745464:G:A	G	A	G	1.2056	7.090000000000001e-31	4.59332478304285e-29	0.0054076781513601214	0.4933683556419721	3.9998899746826897	12.957069988433599	Up	Up	Yes	Junction	ENSG00000244731
chr6:31996112-31996206(+)	C4A	rs915652:31749142:G:A	G	A	G	1.204	3.3399999999999997e-31	8.77598157377567e-39	0.0054076781513601214	0.4933683556419721	3.9998899746826897	15.359456036212	Up	Up	Yes	Junction	ENSG00000244731
chr6:31996112-31996206(+)	C4A	rs915651:31749184:G:A	G	A	G	1.2023	7.659999999999996e-31	1.8474355058771598e-33	0.0054076781513601214	0.4933683556419721	3.9998899746826897	14.0627466646349	Up	Up	Yes	Junction	ENSG00000244731
chr6:31996112-31996206(+)	C4A	rs2753961:31754830:T:C	T	C	T	1.2027	2.56e-31	1.8474355058771598e-33	0.0054076781513601214	0.4933683556419721	3.9998899746826897	14.0627466646349	Up	Up	Yes	Junction	ENSG00000244731
chr6:31996112-31996206(+)	C4A	rs2607014:31761213:G:A	G	A	G	1.2032	1.2e-31	1.9798308631508397e-33	0.0054076781513601214	0.4933683556419721	3.9998899746826897	14.055326762822599	Up	Up	Yes	Junction	ENSG00000244731
chr6:31996112-31996206(+)	C4A	rs1144710:31765864:T:A	T	A	T	1.1664	2.5000000000000003e-25	3.3321828521168496e-32	0.0054076781513601214	0.4933683556419721	3.9998899746826897	13.7510587843271	Up	Up	Yes	Junction	ENSG00000244731
chr6:31996112-31996206(+)	C4A	rs2736425:31765984:G:A	G	A	G	1.2026	4.11e-31	1.9798308631508397e-33	0.0054076781513601214	0.4933683556419721	3.9998899746826897	14.055326762822599	Up	Up	Yes	Junction	ENSG00000244731
chr6:31996112-31996206(+)	C4A	rs2763980:31766660:C:T	C	T	C	1.2009999999999998	2.0599999999999998e-30	7.144356958882427e-38	0.0054076781513601214	0.4933683556419721	3.9998899746826897	15.139442975895	Up	Up	Yes	Junction	ENSG00000244731
chr6:31996112-31996206(+)	C4A	6:31767673:T:TA	T	TA	T	1.19638	9.832e-30	1.8385623484250597e-32	0.0054076781513601214	0.4933683556419721	3.9998899746826897	13.815360903857698	Up	Up	Yes	Junction	ENSG00000244731
chr6:31996112-31996206(+)	C4A	rs681331:31768799:A:C	A	C	A	1.2025	6.7e-31	1.9798308631508397e-33	0.0054076781513601214	0.4933683556419721	3.9998899746826897	14.055326762822599	Up	Up	Yes	Junction	ENSG00000244731
chr6:31996112-31996206(+)	C4A	rs625421:31772093:C:A	C	A	C	1.2022	8.1e-31	1.9798308631508397e-33	0.0054076781513601214	0.4933683556419721	3.9998899746826897	14.055326762822599	Up	Up	Yes	Junction	ENSG00000244731
chr6:31996112-31996206(+)	C4A	rs553414:31777192:A:G	A	G	A	1.2025	6.7e-31	1.9798308631508397e-33	0.0054076781513601214	0.4933683556419721	3.9998899746826897	14.055326762822599	Up	Up	Yes	Junction	ENSG00000244731
chr6:31996112-31996206(+)	C4A	rs1008438:31783208:A:C	A	C	A	1.084	6.63e-16	0.0139093251236391	0.0054076781513601214	0.4933683556419721	3.9998899746826897	3.81773655906022	Up	Up	Yes	Junction	ENSG00000244731
chr6:31996112-31996206(+)	C4A	rs1043618:31783507:G:C	G	C	G	1.0847	5.71e-16	0.00929315157975468	0.0054076781513601214	0.4933683556419721	3.9998899746826897	3.94028410327502	Up	Up	Yes	Junction	ENSG00000244731
chr6:31996112-31996206(+)	C4A	rs1265947:31787167:C:T	C	T	C	1.2026	2.6199999999999996e-31	2.604667405572e-34	0.0054076781513601214	0.4933683556419721	3.9998899746826897	14.272293508294	Up	Up	Yes	Junction	ENSG00000244731
chr6:31996112-31996206(+)	C4A	rs2763979	C	T	C	1.0933	2.45e-18	0.0397486057716634	0.0054076781513601214	0.4933683556419721	3.9998899746826897	3.4705797424748903	Up	Up	Yes	Junction	ENSG00000244731
chr6:31996112-31996206(+)	C4A	rs9281590:31797769:A:AAAGTT	A	AAAGTT	A	1.09439	1.827e-18	0.0362266632259908	0.0054076781513601214	0.4933683556419721	3.9998899746826897	3.50330636408086	Up	Up	Yes	Junction	ENSG00000244731
chr6:31996112-31996206(+)	C4A	rs144929896:31798134:TA:T	T	TA	TA	0.8316030000000001	8.448e-31	1.9798308631508397e-33	0.0054076781513601214	0.4933683556419721	3.9998899746826897	14.055326762822599	Up	Up	Yes	Junction	ENSG00000244731
chr6:31996112-31996206(+)	C4A	rs3115674:31799076:T:G	T	G	T	1.1922	2.54e-29	8.849858615402409e-27	0.0054076781513601214	0.4933683556419721	3.9998899746826897	12.366575871321599	Up	Up	Yes	Junction	ENSG00000244731
chr6:31996112-31996206(+)	C4A	rs3130476:31802101:C:T	C	T	C	1.2025	8.059999999999995e-31	1.9798308631508397e-33	0.0054076781513601214	0.4933683556419721	3.9998899746826897	14.055326762822599	Up	Up	Yes	Junction	ENSG00000244731
chr6:31996112-31996206(+)	C4A	rs3130478:31805913:C:T	C	T	C	1.1913	2.24e-29	8.77598157377567e-39	0.0054076781513601214	0.4933683556419721	3.9998899746826897	15.359456036212	Up	Up	Yes	Junction	ENSG00000244731
chr6:31996112-31996206(+)	C4A	rs3130679	A	G	A	1.2041	3.0699999999999996e-31	2.3305773186911104e-37	0.0054076781513601214	0.4933683556419721	3.9998899746826897	15.0153146189324	Up	Up	Yes	Junction	ENSG00000244731
chr6:31996112-31996206(+)	C4A	rs599707:31808436:C:T	C	T	C	1.2026	6.459999999999999e-31	1.8474355058771598e-33	0.0054076781513601214	0.4933683556419721	3.9998899746826897	14.0627466646349	Up	Up	Yes	Junction	ENSG00000244731
chr6:31996112-31996206(+)	C4A	rs9267574:31810612:C:T	C	T	C	1.2028	5.46e-31	1.35669381866605e-33	0.0054076781513601214	0.4933683556419721	3.9998899746826897	14.095873028814399	Up	Up	Yes	Junction	ENSG00000244731
chr6:31996112-31996206(+)	C4A	rs9267578:31818108:C:T	C	T	C	1.2053	2.71e-31	3.88448117186542e-29	0.0054076781513601214	0.4933683556419721	3.9998899746826897	12.975773600408402	Up	Up	Yes	Junction	ENSG00000244731
chr6:31996112-31996206(+)	C4A	rs2607013:31820400:C:T	C	T	T	0.91145	1.15e-12	0.0389914112999133	0.0054076781513601214	0.4933683556419721	3.9998899746826897	3.47742428819482	Up	Up	Yes	Junction	ENSG00000244731
chr6:31996112-31996206(+)	C4A	rs2736429:31820643:A:G	A	G	A	1.0821	2.85e-15	0.0481565000844561	0.0054076781513601214	0.4933683556419721	3.9998899746826897	3.40109769849429	Up	Up	Yes	Junction	ENSG00000244731
chr6:31996112-31996206(+)	C4A	rs67682613:31826705:G:A	G	A	G	1.1754	8.47e-30	1.6089799448047594e-13	0.0054076781513601214	0.4933683556419721	3.9998899746826897	8.557877359915901	Up	Up	Yes	Junction	ENSG00000244731
chr6:31996112-31996206(+)	C4A	rs515688:31832038:A:G	A	G	A	1.2036	3.3999999999999997e-31	2.6985481866123498e-27	0.0054076781513601214	0.4933683556419721	3.9998899746826897	12.5007506038639	Up	Up	Yes	Junction	ENSG00000244731
chr6:31996112-31996206(+)	C4A	rs693906:31835164:G:C	G	C	G	1.1744	1.05e-29	2.99087249206555e-12	0.0054076781513601214	0.4933683556419721	3.9998899746826897	8.13498890576156	Up	Up	Yes	Junction	ENSG00000244731
chr6:31996112-31996206(+)	C4A	rs542418:31836442:A:G	A	G	A	1.0793	1.66e-13	5.11403019596406e-05	0.0054076781513601214	0.4933683556419721	3.9998899746826897	5.23858306702833	Up	Up	Yes	Junction	ENSG00000244731
chr6:31996112-31996206(+)	C4A	rs521977:31836827:T:G	T	G	G	0.9305200000000001	9.64e-12	3.9816701668218395e-08	0.0054076781513601214	0.4933683556419721	3.9998899746826897	6.622671464117548	Up	Up	Yes	Junction	ENSG00000244731
chr6:31996112-31996206(+)	C4A	rs494620	G	A	A	0.94358	3.15e-09	0.0124442160349527	0.0054076781513601214	0.4933683556419721	3.9998899746826897	3.8520041201744095	Up	Up	Yes	Junction	ENSG00000244731
chr6:31996112-31996206(+)	C4A	rs3132442:31839494:C:T	C	T	T	0.9477399999999999	3.06e-08	0.0148422695574614	0.0054076781513601214	0.4933683556419721	3.9998899746826897	3.79747589801172	Up	Up	Yes	Junction	ENSG00000244731
chr6:31996112-31996206(+)	C4A	rs2763981:31840021:T:A	T	A	A	0.93017	6.21e-12	1.80148529588283e-07	0.0054076781513601214	0.4933683556419721	3.9998899746826897	6.35398219207727	Up	Up	Yes	Junction	ENSG00000244731
chr6:31996112-31996206(+)	C4A	rs501942:31840477:C:T	C	T	C	1.2029	6.579999999999999e-31	2.5996242990755694e-24	0.0054076781513601214	0.4933683556419721	3.9998899746826897	11.7143053624218	Up	Up	Yes	Junction	ENSG00000244731
chr6:31996112-31996206(+)	C4A	rs614549	A	G	G	0.93594	3.4e-11	0.0336865589894792	0.0054076781513601214	0.4933683556419721	3.9998899746826897	3.5286092669982203	Up	Up	Yes	Junction	ENSG00000244731
chr6:31996112-31996206(+)	C4A	rs527254:31841641:G:A	G	A	A	0.94483	7.57e-09	0.00326792932289405	0.0054076781513601214	0.4933683556419721	3.9998899746826897	4.23716516647995	Up	Up	Yes	Junction	ENSG00000244731
chr6:31996112-31996206(+)	C4A	rs605203	C	A	A	0.9263	1e-13	6.0377458165555e-06	0.0054076781513601214	0.4933683556419721	3.9998899746826897	5.684330826756001	Up	Up	Yes	Junction	ENSG00000244731
chr6:31996112-31996206(+)	C4A	rs570263:31847196:T:C	T	C	C	0.92604	8.18e-14	6.0377458165555e-06	0.0054076781513601214	0.4933683556419721	3.9998899746826897	5.684330826756001	Up	Up	Yes	Junction	ENSG00000244731
chr6:31996112-31996206(+)	C4A	rs589428	T	G	G	0.9261799999999999	9.12e-14	6.0377458165555e-06	0.0054076781513601214	0.4933683556419721	3.9998899746826897	5.684330826756001	Up	Up	Yes	Junction	ENSG00000244731
chr6:31996112-31996206(+)	C4A	rs652888	A	G	A	1.1176	5.3e-21	1.72000430302698e-10	0.0054076781513601214	0.4933683556419721	3.9998899746826897	7.5205933857848	Up	Up	Yes	Junction	ENSG00000244731
chr6:31996112-31996206(+)	C4A	rs486416	G	A	A	0.92611	8.62e-14	1.42600331215587e-05	0.0054076781513601214	0.4933683556419721	3.9998899746826897	5.50911617993175	Up	Up	Yes	Junction	ENSG00000244731
chr6:31996112-31996206(+)	C4A	rs535586:31860337:T:C	T	C	C	0.9258299999999999	6.89e-14	3.9801374633371296e-05	0.0054076781513601214	0.4933683556419721	3.9998899746826897	5.29265779185638	Up	Up	Yes	Junction	ENSG00000244731
chr6:31996112-31996206(+)	C4A	rs1265945:31861815:G:A	G	A	A	0.9245200000000001	4.31e-14	0.000168535963004163	0.0054076781513601214	0.4933683556419721	3.9998899746826897	4.9726170486113785	Up	Up	Yes	Junction	ENSG00000244731
chr6:31996112-31996206(+)	C4A	rs659445	G	A	A	0.9255899999999999	5.69e-14	0.000179592606239258	0.0054076781513601214	0.4933683556419721	3.9998899746826897	4.9580727764599	Up	Up	Yes	Junction	ENSG00000244731
chr6:31996112-31996206(+)	C4A	rs558702	G	A	G	1.2021	1.04e-30	3.702052902365829e-26	0.0054076781513601214	0.4933683556419721	3.9998899746826897	12.2038545341405	Up	Up	Yes	Junction	ENSG00000244731
chr6:31996112-31996206(+)	C4A	6:31873384:TAATAA:T	T	TAATAA	T	1.07972	1.053e-13	0.000181421912991088	0.0054076781513601214	0.4933683556419721	3.9998899746826897	4.9557451406111	Up	Up	Yes	Junction	ENSG00000244731
chr6:31996112-31996206(+)	C4A	rs586346:31875712:T:C	T	C	C	0.9288200000000001	7.159999999999999e-13	0.000181421912991088	0.0054076781513601214	0.4933683556419721	3.9998899746826897	4.9557451406111	Up	Up	Yes	Junction	ENSG00000244731
chr6:31996112-31996206(+)	C4A	rs1313996:31876042:T:A	T	A	A	0.92291	8.66e-15	4.36897466991034e-05	0.0054076781513601214	0.4933683556419721	3.9998899746826897	5.27266536757076	Up	Up	Yes	Junction	ENSG00000244731
chr6:31996112-31996206(+)	C4A	rs519417	G	A	G	1.2014	1.94e-30	1.3425016778519198e-25	0.0054076781513601214	0.4933683556419721	3.9998899746826897	12.0565052508275	Up	Up	Yes	Junction	ENSG00000244731
chr6:31996112-31996206(+)	C4A	rs622871	A	G	G	0.9196200000000001	5.34e-15	3.5459933382359705e-06	0.0054076781513601214	0.4933683556419721	3.9998899746826897	5.79025893672596	Up	Up	Yes	Junction	ENSG00000244731
chr6:31996112-31996206(+)	C4A	rs532086:31881309:T:C	T	C	T	1.1722	2.4e-30	4.21497499899916e-16	0.0054076781513601214	0.4933683556419721	3.9998899746826897	9.37525160001799	Up	Up	Yes	Junction	ENSG00000244731
chr6:31996112-31996206(+)	C4A	rs685031:31881731:G:A	G	A	A	0.92506	2.18e-14	6.00585099915799e-05	0.0054076781513601214	0.4933683556419721	3.9998899746826897	5.2035030777472	Up	Up	Yes	Junction	ENSG00000244731
chr6:31996112-31996206(+)	C4A	rs644045	A	G	G	0.92475	1.68e-14	4.48732661442493e-05	0.0054076781513601214	0.4933683556419721	3.9998899746826897	5.2668806413735805	Up	Up	Yes	Junction	ENSG00000244731
chr6:31996112-31996206(+)	C4A	rs3128759:31885930:C:T	C	T	T	0.92548	2.71e-14	1.99593182487591e-06	0.0054076781513601214	0.4933683556419721	3.9998899746826897	5.902792149491099	Up	Up	Yes	Junction	ENSG00000244731
chr6:31996112-31996206(+)	C4A	rs497309	A	C	A	1.2027	6.0899999999999995e-31	4.518252114212e-36	0.0054076781513601214	0.4933683556419721	3.9998899746826897	14.702856334158799	Up	Up	Yes	Junction	ENSG00000244731
chr6:31996112-31996206(+)	C4A	rs2734335	G	A	A	0.94126	3.86e-10	0.0372032906132036	0.0054076781513601214	0.4933683556419721	3.9998899746826897	3.49399543745444	Up	Up	Yes	Junction	ENSG00000244731
chr6:31996112-31996206(+)	C4A	rs1265905:31909941:A:G	A	G	A	1.1986	3.18e-30	1.61882452684134e-35	0.0054076781513601214	0.4933683556419721	3.9998899746826897	14.567640166932303	Up	Up	Yes	Junction	ENSG00000244731
chr6:31996112-31996206(+)	C4A	rs537160	A	G	G	0.9291200000000001	5.260000000000001e-13	3.1468382555141602e-09	0.0054076781513601214	0.4933683556419721	3.9998899746826897	7.053599719986111	Up	Up	Yes	Junction	ENSG00000244731
chr6:31996112-31996206(+)	C4A	rs1270942	A	G	A	1.2004	2.38e-30	1.61882452684134e-35	0.0054076781513601214	0.4933683556419721	3.9998899746826897	14.567640166932303	Up	Up	Yes	Junction	ENSG00000244731
chr6:31996112-31996206(+)	C4A	rs2072633	A	G	G	0.9379	2.3899999999999996e-11	0.000147762822278749	0.0054076781513601214	0.4933683556419721	3.9998899746826897	5.0028162429811385	Up	Up	Yes	Junction	ENSG00000244731
chr6:31996112-31996206(+)	C4A	rs630379	A	C	C	0.9235899999999999	4.92e-14	2.6247449890424697e-09	0.0054076781513601214	0.4933683556419721	3.9998899746826897	7.08347405847088	Up	Up	Yes	Junction	ENSG00000244731
chr6:31996112-31996206(+)	C4A	rs440454:31927342:A:G	A	G	G	0.92799	7.57e-13	4.88013791812101e-09	0.0054076781513601214	0.4933683556419721	3.9998899746826897	6.98085370398184	Up	Up	Yes	Junction	ENSG00000244731
chr6:31996112-31996206(+)	C4A	rs419788	T	C	C	0.9284	1.14e-12	4.88013791812101e-09	0.0054076781513601214	0.4933683556419721	3.9998899746826897	6.98085370398184	Up	Up	Yes	Junction	ENSG00000244731
chr6:31996112-31996206(+)	C4A	rs437179	A	C	C	0.9285100000000001	1.24e-12	5.02397636189476e-09	0.0054076781513601214	0.4933683556419721	3.9998899746826897	6.976009862734151	Up	Up	Yes	Junction	ENSG00000244731
chr6:31996112-31996206(+)	C4A	rs410851	T	C	C	0.9301299999999999	5.22e-12	9.17924294382239e-08	0.0054076781513601214	0.4933683556419721	3.9998899746826897	6.47530413847755	Up	Up	Yes	Junction	ENSG00000244731
chr6:31996112-31996206(+)	C4A	rs389884	A	G	A	1.1987	9.929999999999999e-30	6.704301221146608e-40	0.0054076781513601214	0.4933683556419721	3.9998899746826897	15.627108354868	Up	Up	Yes	Junction	ENSG00000244731
chr6:31996112-31996206(+)	C4A	rs389883	G	T	T	0.9304	5.769999999999999e-12	9.52576559373375e-07	0.0054076781513601214	0.4933683556419721	3.9998899746826897	6.04479174229676	Up	Up	Yes	Junction	ENSG00000244731
chr6:31996112-31996206(+)	C4A	rs367364:32019946:C:T	C	T	C	1.1346	2.25e-19	1.1261381025961498e-23	0.0054076781513601214	0.4933683556419721	3.9998899746826897	11.5427232934682	Up	Up	Yes	Junction	ENSG00000244731
chr6:31996112-31996206(+)	C4A	6:32020238:A:G	A	G	A	1.1344	2.59e-19	1.1261381025961498e-23	0.0054076781513601214	0.4933683556419721	3.9998899746826897	11.5427232934682	Up	Up	Yes	Junction	ENSG00000244731
chr6:31996112-31996206(+)	C4A	rs394439:32025555:C:A	C	A	C	1.1351	2.25e-19	6.139795380956088e-24	0.0054076781513601214	0.4933683556419721	3.9998899746826897	11.6140443029462	Up	Up	Yes	Junction	ENSG00000244731
chr6:31996112-31996206(+)	C4A	rs369637:32025863:C:T	C	T	C	1.1345	2.44e-19	6.139795380956088e-24	0.0054076781513601214	0.4933683556419721	3.9998899746826897	11.6140443029462	Up	Up	Yes	Junction	ENSG00000244731
chr6:31996112-31996206(+)	C4A	rs1150758:32028149:G:C	G	C	G	1.1344	2.59e-19	6.139795380956088e-24	0.0054076781513601214	0.4933683556419721	3.9998899746826897	11.6140443029462	Up	Up	Yes	Junction	ENSG00000244731
chr6:31996112-31996206(+)	C4A	rs1150757:32029205:G:A	G	A	G	1.2012	4.6e-30	2.77866541334787e-39	0.0054076781513601214	0.4933683556419721	3.9998899746826897	15.4791402552471	Up	Up	Yes	Junction	ENSG00000244731
chr6:31996112-31996206(+)	C4A	rs1265889:32033616:G:A	G	A	G	1.1344	2.9100000000000003e-19	4.78301939206297e-23	0.0054076781513601214	0.4933683556419721	3.9998899746826897	11.37198160976	Up	Up	Yes	Junction	ENSG00000244731
chr6:31996112-31996206(+)	C4A	rs1150756:32035694:C:T	C	T	C	1.1993	1.73e-29	2.77866541334787e-39	0.0054076781513601214	0.4933683556419721	3.9998899746826897	15.4791402552471	Up	Up	Yes	Junction	ENSG00000244731
chr6:31996112-31996206(+)	C4A	rs1150755	C	T	C	1.1332	5.55e-19	4.59283917549956e-19	0.0054076781513601214	0.4933683556419721	3.9998899746826897	10.256961659942501	Up	Up	Yes	Junction	ENSG00000244731
chr6:31996112-31996206(+)	C4A	rs1150754	C	T	C	1.1335	4.73e-19	1.7293223347077202e-22	0.0054076781513601214	0.4933683556419721	3.9998899746826897	11.2194989742333	Up	Up	Yes	Junction	ENSG00000244731
chr6:31996112-31996206(+)	C4A	rs1150753	A	G	A	1.2009	5.63e-30	2.77866541334787e-39	0.0054076781513601214	0.4933683556419721	3.9998899746826897	15.4791402552471	Up	Up	Yes	Junction	ENSG00000244731
chr6:31996112-31996206(+)	C4A	rs1150752	T	C	T	1.2027	2.4e-30	2.77866541334787e-39	0.0054076781513601214	0.4933683556419721	3.9998899746826897	15.4791402552471	Up	Up	Yes	Junction	ENSG00000244731
chr6:31996112-31996206(+)	C4A	rs1265888:32066447:G:A	G	A	G	1.1301	1.09e-18	2.73077386946303e-23	0.0054076781513601214	0.4933683556419721	3.9998899746826897	11.4385872212664	Up	Up	Yes	Junction	ENSG00000244731
chr6:31996112-31996206(+)	C4A	rs3130288	C	A	C	1.2021	4.04e-30	2.77866541334787e-39	0.0054076781513601214	0.4933683556419721	3.9998899746826897	15.4791402552471	Up	Up	Yes	Junction	ENSG00000244731
chr6:31996112-31996206(+)	C4A	rs3134962:32107851:G:A	G	A	G	1.1331	1.37e-18	7.38526057299095e-24	0.0054076781513601214	0.4933683556419721	3.9998899746826897	11.5924179562803	Up	Up	Yes	Junction	ENSG00000244731
chr6:31996112-31996206(+)	C4A	rs204999	A	G	A	1.1137	1.13e-21	3.8169572363614894e-06	0.0054076781513601214	0.4933683556419721	3.9998899746826897	5.77567734745069	Up	Up	Yes	Junction	ENSG00000244731
chr6:31996112-31996206(+)	C4A	rs3130277:32110583:G:C	G	C	G	1.1284	7.5e-23	1.3541597164523202e-10	0.0054076781513601214	0.4933683556419721	3.9998899746826897	7.55791850472626	Up	Up	Yes	Junction	ENSG00000244731
chr6:31996112-31996206(+)	C4A	rs3134952:32113571:A:T	A	T	A	1.1287	4.8299999999999995e-23	2.1801579800862894e-11	0.0054076781513601214	0.4933683556419721	3.9998899746826897	7.838445094261191	Up	Up	Yes	Junction	ENSG00000244731
chr6:31996112-31996206(+)	C4A	rs3134951:32115185:G:A	G	A	G	1.1316	8.71e-24	7.56906736377047e-10	0.0054076781513601214	0.4933683556419721	3.9998899746826897	7.285839122422072	Up	Up	Yes	Junction	ENSG00000244731
chr6:31996112-31996206(+)	C4A	rs3134608	T	G	T	1.1311	1.3099999999999999e-23	3.21160793419578e-10	0.0054076781513601214	0.4933683556419721	3.9998899746826897	7.422494143997429	Up	Up	Yes	Junction	ENSG00000244731
chr6:31996112-31996206(+)	C4A	rs192471087:32119730:G:C	G	C	G	1.1311	6.27e-23	2.47805309022509e-11	0.0054076781513601214	0.4933683556419721	3.9998899746826897	7.81899541239009	Up	Up	Yes	Junction	ENSG00000244731
chr6:31996112-31996206(+)	C4A	rs3096696:32122472:C:A	C	A	C	1.1317	8.49e-24	1.0936937318994901e-10	0.0054076781513601214	0.4933683556419721	3.9998899746826897	7.591159593806631	Up	Up	Yes	Junction	ENSG00000244731
chr6:31996112-31996206(+)	C4A	rs3130281:32123973:C:G	C	G	C	1.1312	1.4499999999999998e-23	1.0936937318994901e-10	0.0054076781513601214	0.4933683556419721	3.9998899746826897	7.591159593806631	Up	Up	Yes	Junction	ENSG00000244731
chr6:31996112-31996206(+)	C4A	rs368366261:32128119:GC:G	G	GC	GC	0.8845290000000001	3.387e-23	1.0936937318994901e-10	0.0054076781513601214	0.4933683556419721	3.9998899746826897	7.591159593806631	Up	Up	Yes	Junction	ENSG00000244731
chr6:31996112-31996206(+)	C4A	rs2395099:32128290:T:C	T	C	T	1.131	1.6000000000000002e-23	1.0936937318994901e-10	0.0054076781513601214	0.4933683556419721	3.9998899746826897	7.591159593806631	Up	Up	Yes	Junction	ENSG00000244731
chr6:31996112-31996206(+)	C4A	rs3132941:32131972:G:C	G	C	G	1.203	5.21e-30	3.4057843251351096e-34	0.0054076781513601214	0.4933683556419721	3.9998899746826897	14.2436732823614	Up	Up	Yes	Junction	ENSG00000244731
chr6:31996112-31996206(+)	C4A	rs3134949:32132727:C:T	C	T	C	1.1316	1.06e-23	1.18142912982625e-10	0.0054076781513601214	0.4933683556419721	3.9998899746826897	7.57914187845655	Up	Up	Yes	Junction	ENSG00000244731
chr6:31996112-31996206(+)	C4A	rs9267815:32133098:A:G	A	G	A	1.1317	1.5099999999999998e-23	1.18142912982625e-10	0.0054076781513601214	0.4933683556419721	3.9998899746826897	7.57914187845655	Up	Up	Yes	Junction	ENSG00000244731
chr6:31996112-31996206(+)	C4A	rs9267816:32133144:T:C	T	C	T	1.1321	1.1000000000000001e-23	1.18142912982625e-10	0.0054076781513601214	0.4933683556419721	3.9998899746826897	7.57914187845655	Up	Up	Yes	Junction	ENSG00000244731
chr6:31996112-31996206(+)	C4A	rs3096697	G	A	G	1.1323	9.990000000000001e-24	3.8973034371249203e-10	0.0054076781513601214	0.4933683556419721	3.9998899746826897	7.39184620987586	Up	Up	Yes	Junction	ENSG00000244731
chr6:31996112-31996206(+)	C4A	rs3130347	T	C	T	1.1320000000000001	1.1900000000000001e-23	4.8882655254967405e-12	0.0054076781513601214	0.4933683556419721	3.9998899746826897	8.06242090336761	Up	Up	Yes	Junction	ENSG00000244731
chr6:31996112-31996206(+)	C4A	rs3130348:32140277:C:A	C	A	C	1.1316	1.57e-23	3.1986839628899696e-11	0.0054076781513601214	0.4933683556419721	3.9998899746826897	7.78014316813903	Up	Up	Yes	Junction	ENSG00000244731
chr6:31996112-31996206(+)	C4A	rs3130284	T	C	T	1.1319	1.2499999999999999e-23	3.1986839628899696e-11	0.0054076781513601214	0.4933683556419721	3.9998899746826897	7.78014316813903	Up	Up	Yes	Junction	ENSG00000244731
chr6:31996112-31996206(+)	C4A	rs3131297:32141005:A:T	A	T	A	1.1318	1.42e-23	3.1986839628899696e-11	0.0054076781513601214	0.4933683556419721	3.9998899746826897	7.78014316813903	Up	Up	Yes	Junction	ENSG00000244731
chr6:31996112-31996206(+)	C4A	rs3134947	C	T	C	1.1319	1.28e-23	9.290881075201708e-11	0.0054076781513601214	0.4933683556419721	3.9998899746826897	7.61649133952767	Up	Up	Yes	Junction	ENSG00000244731
chr6:31996112-31996206(+)	C4A	rs3134945	C	A	C	1.1323	9.44e-24	4.63616252587076e-11	0.0054076781513601214	0.4933683556419721	3.9998899746826897	7.723418103082839	Up	Up	Yes	Junction	ENSG00000244731
chr6:31996112-31996206(+)	C4A	rs3134944:32146644:C:T	C	T	C	1.1319	1.28e-23	3.83839005626078e-11	0.0054076781513601214	0.4933683556419721	3.9998899746826897	7.75234421249503	Up	Up	Yes	Junction	ENSG00000244731
chr6:31996112-31996206(+)	C4A	rs3132965	A	G	A	1.1320000000000001	1.2199999999999995e-23	3.49882034472288e-10	0.0054076781513601214	0.4933683556419721	3.9998899746826897	7.408960475572782	Up	Up	Yes	Junction	ENSG00000244731
chr6:31996112-31996206(+)	C4A	rs3130349	G	A	G	1.1344	2.7e-22	8.259538547968968e-15	0.0054076781513601214	0.4933683556419721	3.9998899746826897	8.97290013795423	Up	Up	Yes	Junction	ENSG00000244731
chr6:31996112-31996206(+)	C4A	rs1062070:32148031:A:G	A	G	A	1.1344	2.65e-22	8.119151956400591e-15	0.0054076781513601214	0.4933683556419721	3.9998899746826897	8.975248598519581	Up	Up	Yes	Junction	ENSG00000244731
chr6:31996112-31996206(+)	C4A	rs8365:32148403:G:C	G	C	G	1.1345	2.52e-22	8.259538547968968e-15	0.0054076781513601214	0.4933683556419721	3.9998899746826897	8.97290013795423	Up	Up	Yes	Junction	ENSG00000244731
chr6:31996112-31996206(+)	C4A	rs3134941:32149537:C:G	C	G	C	1.1377	9.07e-23	8.259538547968968e-15	0.0054076781513601214	0.4933683556419721	3.9998899746826897	8.97290013795423	Up	Up	Yes	Junction	ENSG00000244731
chr6:31996112-31996206(+)	C4A	rs3134940	T	C	T	1.1346	2.3e-22	8.259538547968968e-15	0.0054076781513601214	0.4933683556419721	3.9998899746826897	8.97290013795423	Up	Up	Yes	Junction	ENSG00000244731
chr6:31996112-31996206(+)	C4A	rs3131300	A	G	A	1.1353	2.1000000000000003e-22	9.13377815285264e-15	0.0054076781513601214	0.4933683556419721	3.9998899746826897	8.95906706236986	Up	Up	Yes	Junction	ENSG00000244731
chr6:31996112-31996206(+)	C4A	rs1800625	A	G	A	1.1354	1.96e-22	2.93856701442182e-12	0.0054076781513601214	0.4933683556419721	3.9998899746826897	8.13759710960569	Up	Up	Yes	Junction	ENSG00000244731
chr6:31996112-31996206(+)	C4A	rs204995	A	G	A	1.1136	1.1800000000000002e-19	1.3445974421943899e-06	0.0054076781513601214	0.4933683556419721	3.9998899746826897	5.978869696838782	Up	Up	Yes	Junction	ENSG00000244731
chr6:31996112-31996206(+)	C4A	rs204994	C	T	C	1.1208	6.54e-21	7.750438636655089e-12	0.0054076781513601214	0.4933683556419721	3.9998899746826897	7.993959123814019	Up	Up	Yes	Junction	ENSG00000244731
chr6:31996112-31996206(+)	C4A	rs204993	A	G	A	1.0815	4.6299999999999995e-12	1.38493339346656e-05	0.0054076781513601214	0.4933683556419721	3.9998899746826897	5.51515806316758	Up	Up	Yes	Junction	ENSG00000244731
chr6:31996112-31996206(+)	C4A	rs204992	G	A	G	1.1205	8.279999999999999e-21	1.91407194674445e-11	0.0054076781513601214	0.4933683556419721	3.9998899746826897	7.85809651046713	Up	Up	Yes	Junction	ENSG00000244731
chr6:31996112-31996206(+)	C4A	rs176095	A	G	A	1.1167	7.47e-20	4.24281617380595e-10	0.0054076781513601214	0.4933683556419721	3.9998899746826897	7.37835827254444	Up	Up	Yes	Junction	ENSG00000244731
chr6:31996112-31996206(+)	C4A	rs3134605:32159956:T:C	T	C	T	1.1247	6.779999999999999e-21	2.5590772886493803e-10	0.0054076781513601214	0.4933683556419721	3.9998899746826897	7.4582960888027	Up	Up	Yes	Junction	ENSG00000244731
chr6:31996112-31996206(+)	C4A	rs204991	T	C	T	1.1386	2.88e-24	1.68346038427855e-08	0.0054076781513601214	0.4933683556419721	3.9998899746826897	6.77174812547262	Up	Up	Yes	Junction	ENSG00000244731
chr6:31996112-31996206(+)	C4A	rs204990	C	A	C	1.1382	3.94e-24	1.38792418362369e-07	0.0054076781513601214	0.4933683556419721	3.9998899746826897	6.40117764080171	Up	Up	Yes	Junction	ENSG00000244731
chr6:31996112-31996206(+)	C4A	rs204989:32161852:G:A	G	A	G	1.1385	3.0799999999999997e-24	1.68346038427855e-08	0.0054076781513601214	0.4933683556419721	3.9998899746826897	6.77174812547262	Up	Up	Yes	Junction	ENSG00000244731
chr6:31996112-31996206(+)	C4A	rs2071278	A	G	A	1.1627	7.43e-27	1.37888004524792e-16	0.0054076781513601214	0.4933683556419721	3.9998899746826897	9.52340932444067	Up	Up	Yes	Junction	ENSG00000244731
chr6:31996112-31996206(+)	C4A	rs3134942	G	T	G	1.1841	2.55e-29	6.8871872718917085e-18	0.0054076781513601214	0.4933683556419721	3.9998899746826897	9.91288922169072	Up	Up	Yes	Junction	ENSG00000244731
chr6:31996112-31996206(+)	C4A	rs3134939:32169621:T:A	T	A	T	1.0717	5.0799999999999995e-11	0.0006575313754520679	0.0054076781513601214	0.4933683556419721	3.9998899746826897	4.650368615461259	Up	Up	Yes	Junction	ENSG00000244731
chr6:31996112-31996206(+)	C4A	rs2071287	C	T	C	1.0729	2.5e-11	0.000312602800500544	0.0054076781513601214	0.4933683556419721	3.9998899746826897	4.82898864022508	Up	Up	Yes	Junction	ENSG00000244731
chr6:31996112-31996206(+)	C4A	6:32170464:AG:A	A	AG	AG	0.9303450000000001	7.565e-12	0.000312602800500544	0.0054076781513601214	0.4933683556419721	3.9998899746826897	4.82898864022508	Up	Up	Yes	Junction	ENSG00000244731
chr6:31996112-31996206(+)	C4A	rs3132935	A	G	A	1.1257	7.32e-21	1.00544509216973e-09	0.0054076781513601214	0.4933683556419721	3.9998899746826897	7.24000710916057	Up	Up	Yes	Junction	ENSG00000244731
chr6:31996112-31996206(+)	C4A	rs9281671:32171134:T:TA	T	TA	T	1.17821	9.11e-30	1.37888004524792e-16	0.0054076781513601214	0.4933683556419721	3.9998899746826897	9.52340932444067	Up	Up	Yes	Junction	ENSG00000244731
chr6:31996112-31996206(+)	C4A	rs3131296	C	T	C	1.1853	1.53e-29	7.20290143029742e-18	0.0054076781513601214	0.4933683556419721	3.9998899746826897	9.90713731902897	Up	Up	Yes	Junction	ENSG00000244731
chr6:31996112-31996206(+)	C4A	rs3130291:32175331:G:A	G	A	G	1.1241	3.06e-20	8.295572529681741e-10	0.0054076781513601214	0.4933683556419721	3.9998899746826897	7.271010221517629	Up	Up	Yes	Junction	ENSG00000244731
chr6:31996112-31996206(+)	C4A	rs3130292	G	C	G	1.1212	1.4e-19	0.00028396742434900004	0.0054076781513601214	0.4933683556419721	3.9998899746826897	4.85166155192974	Up	Up	Yes	Junction	ENSG00000244731
chr6:31996112-31996206(+)	C4A	rs3132947	G	T	G	1.123	6.889999999999999e-20	8.295572529681741e-10	0.0054076781513601214	0.4933683556419721	3.9998899746826897	7.271010221517629	Up	Up	Yes	Junction	ENSG00000244731
chr6:31996112-31996206(+)	C4A	rs3132956:32179438:G:A	G	A	G	1.1845	3.6000000000000003e-29	2.07240347128398e-17	0.0054076781513601214	0.4933683556419721	3.9998899746826897	9.77100431605171	Up	Up	Yes	Junction	ENSG00000244731
chr6:31996112-31996206(+)	C4A	rs3131290	G	A	G	1.0854	1.5399999999999992e-13	0.000275616403177336	0.0054076781513601214	0.4933683556419721	3.9998899746826897	4.85867228082597	Up	Up	Yes	Junction	ENSG00000244731
chr6:31996112-31996206(+)	C4A	rs3131291:32184066:G:T	G	T	G	1.0762	1.07e-11	0.0010181179567012699	0.0054076781513601214	0.4933683556419721	3.9998899746826897	4.5419497108244915	Up	Up	Yes	Junction	ENSG00000244731
chr6:31996112-31996206(+)	C4A	rs3096703:32184094:G:A	G	A	G	1.0762	1.1e-11	0.00122170546381007	0.0054076781513601214	0.4933683556419721	3.9998899746826897	4.49574695176208	Up	Up	Yes	Junction	ENSG00000244731
chr6:31996112-31996206(+)	C4A	rs3134799	G	A	G	1.0756	1.75e-11	0.0018683778310895894	0.0054076781513601214	0.4933683556419721	3.9998899746826897	4.3860466514016405	Up	Up	Yes	Junction	ENSG00000244731
chr6:31996112-31996206(+)	C4A	6:32185922:CAG:C	CAG	C	CAG	1.07681	8.462e-12	0.0018683778310895894	0.0054076781513601214	0.4933683556419721	3.9998899746826897	4.3860466514016405	Up	Up	Yes	Junction	ENSG00000244731
chr6:31996112-31996206(+)	C4A	rs3134797:32186050:G:A	G	A	G	1.0772	8.31e-12	0.0018683778310895894	0.0054076781513601214	0.4933683556419721	3.9998899746826897	4.3860466514016405	Up	Up	Yes	Junction	ENSG00000244731
chr6:31996112-31996206(+)	C4A	rs3134932:32186147:C:A	C	A	C	1.0861	1.3e-13	0.00144943618824488	0.0054076781513601214	0.4933683556419721	3.9998899746826897	4.451844101155599	Up	Up	Yes	Junction	ENSG00000244731
chr6:31996112-31996206(+)	C4A	rs444472:32186726:G:A	G	A	G	1.0764	9.74e-12	0.0009088780819457119	0.0054076781513601214	0.4933683556419721	3.9998899746826897	4.570450553814268	Up	Up	Yes	Junction	ENSG00000244731
chr6:31996112-31996206(+)	C4A	rs394657	A	G	A	1.0762	1.1099999999999999e-11	0.000831580205098144	0.0054076781513601214	0.4933683556419721	3.9998899746826897	4.5925379547994805	Up	Up	Yes	Junction	ENSG00000244731
chr6:31996112-31996206(+)	C4A	rs429853	T	C	T	1.0746	3.29e-11	0.00434492464080674	0.0054076781513601214	0.4933683556419721	3.9998899746826897	4.15892348641068	Up	Up	Yes	Junction	ENSG00000244731
chr6:31996112-31996206(+)	C4A	rs8192589:32187637:G:T	G	T	G	1.1874	2.3e-29	1.1254293325893499e-15	0.0054076781513601214	0.4933683556419721	3.9998899746826897	9.24383386313073	Up	Up	Yes	Junction	ENSG00000244731
chr6:31996112-31996206(+)	C4A	rs915896:32187721:A:T	A	T	A	1.0857	1.84e-12	9.98999722202591e-06	0.0054076781513601214	0.4933683556419721	3.9998899746826897	5.58236529491509	Up	Up	Yes	Junction	ENSG00000244731
chr6:31996112-31996206(+)	C4A	rs422951	T	C	T	1.0735	8.870000000000001e-11	0.0379885453397592	0.0054076781513601214	0.4933683556419721	3.9998899746826897	3.48666368993933	Up	Up	Yes	Junction	ENSG00000244731
chr6:31996112-31996206(+)	C4A	rs715299	T	G	T	1.0867	7.42e-13	4.565005333010011e-05	0.0054076781513601214	0.4933683556419721	3.9998899746826897	5.26319071575597	Up	Up	Yes	Junction	ENSG00000244731
chr6:31996112-31996206(+)	C4A	rs3134796:32189921:A:G	A	G	A	1.1843	7.76e-29	6.4285752354581596e-18	0.0054076781513601214	0.4933683556419721	3.9998899746826897	9.92175248942592	Up	Up	Yes	Junction	ENSG00000244731
chr6:31996112-31996206(+)	C4A	rs370386212:32189987:CTCT:C	CTCT	C	CTCT	1.0930799999999998	8.611e-14	5.90491105258792e-07	0.0054076781513601214	0.4933683556419721	3.9998899746826897	6.135038145493961	Up	Up	Yes	Junction	ENSG00000244731
chr6:31996112-31996206(+)	C4A	rs915895	T	C	T	1.084	9.92e-13	7.842089594800751e-06	0.0054076781513601214	0.4933683556419721	3.9998899746826897	5.63163059624949	Up	Up	Yes	Junction	ENSG00000244731
chr6:31996112-31996206(+)	C4A	rs915894:32190390:T:G	T	G	T	1.0822	1.6e-12	0.00028550838342296804	0.0054076781513601214	0.4933683556419721	3.9998899746826897	4.85039856104351	Up	Up	Yes	Junction	ENSG00000244731
chr6:31996112-31996206(+)	C4A	rs443198	A	G	A	1.0873	5.12e-14	0.00100988293679707	0.0054076781513601214	0.4933683556419721	3.9998899746826897	4.5439738137806	Up	Up	Yes	Junction	ENSG00000244731
chr6:31996112-31996206(+)	C4A	rs3134930:32191620:C:T	C	T	C	1.1122	3.29e-16	1.33908321350933e-07	0.0054076781513601214	0.4933683556419721	3.9998899746826897	6.407623781524482	Up	Up	Yes	Junction	ENSG00000244731
chr6:31996112-31996206(+)	C4A	rs3130295:32193219:C:T	C	T	C	1.1179	4.4799999999999996e-17	4.60982599681902e-06	0.0054076781513601214	0.4933683556419721	3.9998899746826897	5.738185809783782	Up	Up	Yes	Junction	ENSG00000244731
chr6:31996112-31996206(+)	C4A	rs9267858:32196575:T:G	T	G	T	1.0969	2.6899999999999996e-13	0.000324407933254378	0.0054076781513601214	0.4933683556419721	3.9998899746826897	4.82027083338274	Up	Up	Yes	Junction	ENSG00000244731
chr6:31996112-31996206(+)	C4A	6:32196697:T:A	T	A	T	1.0903	1.3e-13	2.4687056763041e-05	0.0054076781513601214	0.4933683556419721	3.9998899746826897	5.39436088431944	Up	Up	Yes	Junction	ENSG00000244731
chr6:31996112-31996206(+)	C4A	rs404890	C	A	C	1.0813	2.03e-11	0.0015260182872325599	0.0054076781513601214	0.4933683556419721	3.9998899746826897	4.43857218035611	Up	Up	Yes	Junction	ENSG00000244731
chr6:31996112-31996206(+)	C4A	rs2849015	G	A	G	1.0794	5.85e-11	0.000443261938845134	0.0054076781513601214	0.4933683556419721	3.9998899746826897	4.745988308427231	Up	Up	Yes	Junction	ENSG00000244731
chr6:31996112-31996206(+)	C4A	rs3130297:32198981:C:T	C	T	C	1.2131	1.7399999999999999e-31	3.348893380721789e-29	0.0054076781513601214	0.4933683556419721	3.9998899746826897	12.9922566065655	Up	Up	Yes	Junction	ENSG00000244731
chr6:31996112-31996206(+)	C4A	rs377763	C	A	C	1.1419	8.3e-23	7.20510785711576e-08	0.0054076781513601214	0.4933683556419721	3.9998899746826897	6.518214720118031	Up	Up	Yes	Junction	ENSG00000244731
chr6:31996112-31996206(+)	C4A	rs6913558:32200670:A:G	A	G	A	1.0737	6.809999999999999e-10	0.0020946138261608	0.0054076781513601214	0.4933683556419721	3.9998899746826897	4.35611151047231	Up	Up	Yes	Junction	ENSG00000244731
chr6:31996112-31996206(+)	C4A	rs6918888:32201279:G:C	G	C	G	1.1817	5.999999999999997e-29	1.69656602789537e-14	0.0054076781513601214	0.4933683556419721	3.9998899746826897	8.873561269339561	Up	Up	Yes	Junction	ENSG00000244731
chr6:31996112-31996206(+)	C4A	rs2395107:32203591:G:A	G	A	G	1.0818	1.59e-11	0.00111559398332216	0.0054076781513601214	0.4933683556419721	3.9998899746826897	4.51885802943192	Up	Up	Yes	Junction	ENSG00000244731
chr6:31996112-31996206(+)	C4A	rs2395108:32203608:T:C	T	C	T	1.0773	1.55e-10	0.00604358333982259	0.0054076781513601214	0.4933683556419721	3.9998899746826897	4.06578493377077	Up	Up	Yes	Junction	ENSG00000244731
chr6:31996112-31996206(+)	C4A	rs9267904:32204207:T:G	T	G	T	1.0762	1.8599999999999998e-10	0.00604358333982259	0.0054076781513601214	0.4933683556419721	3.9998899746826897	4.06578493377077	Up	Up	Yes	Junction	ENSG00000244731
chr6:31996112-31996206(+)	C4A	rs693797	T	C	T	1.0773	1.46e-10	9.85446261016826e-05	0.0054076781513601214	0.4933683556419721	3.9998899746826897	5.09407141459595	Up	Up	Yes	Junction	ENSG00000244731
chr6:31996112-31996206(+)	C4A	rs3134925:32204657:G:A	G	A	G	1.181	6.550000000000001e-29	2.06914117251355e-14	0.0054076781513601214	0.4933683556419721	3.9998899746826897	8.84602241741584	Up	Up	Yes	Junction	ENSG00000244731
chr6:31996112-31996206(+)	C4A	rs3134924:32204684:G:T	G	T	G	1.1811	6.14e-29	2.06914117251355e-14	0.0054076781513601214	0.4933683556419721	3.9998899746826897	8.84602241741584	Up	Up	Yes	Junction	ENSG00000244731
chr6:31996112-31996206(+)	C4A	rs9279532:32204819:CG:C	CG	C	CG	1.18649	4.508e-30	2.06914117251355e-14	0.0054076781513601214	0.4933683556419721	3.9998899746826897	8.84602241741584	Up	Up	Yes	Junction	ENSG00000244731
chr6:31996112-31996206(+)	C4A	rs9267908:32204952:G:A	G	A	G	1.0755	2.71e-10	0.00566153770697881	0.0054076781513601214	0.4933683556419721	3.9998899746826897	4.08445184703667	Up	Up	Yes	Junction	ENSG00000244731
chr6:31996112-31996206(+)	C4A	rs9267911	T	C	T	1.0752	3.17e-10	0.00971253097651842	0.0054076781513601214	0.4933683556419721	3.9998899746826897	3.92717412459806	Up	Up	Yes	Junction	ENSG00000244731
chr6:31996112-31996206(+)	C4A	rs9267912:32205271:T:G	T	G	T	1.0756	2.57e-10	0.00971253097651842	0.0054076781513601214	0.4933683556419721	3.9998899746826897	3.92717412459806	Up	Up	Yes	Junction	ENSG00000244731
chr6:31996112-31996206(+)	C4A	rs9267913:32205339:C:T	C	T	C	1.0758	2.37e-10	0.00865041417457875	0.0054076781513601214	0.4933683556419721	3.9998899746826897	3.96148084105934	Up	Up	Yes	Junction	ENSG00000244731
chr6:31996112-31996206(+)	C4A	6:32205572:G:GAT	G	GAT	G	1.17763	3.985e-28	2.9400848534630105e-14	0.0054076781513601214	0.4933683556419721	3.9998899746826897	8.79719595292989	Up	Up	Yes	Junction	ENSG00000244731
chr6:31996112-31996206(+)	C4A	rs3130303:32205867:A:G	A	G	A	1.1809	8.120000000000001e-29	3.818759162318021e-11	0.0054076781513601214	0.4933683556419721	3.9998899746826897	7.75311915994007	Up	Up	Yes	Junction	ENSG00000244731
chr6:31996112-31996206(+)	C4A	rs6901158	C	T	C	1.1803	1.02e-28	1.0810110805574e-14	0.0054076781513601214	0.4933683556419721	3.9998899746826897	8.935791449680027	Up	Up	Yes	Junction	ENSG00000244731
chr6:31996112-31996206(+)	C4A	rs9267920:32206243:C:T	C	T	C	1.1759	4.5099999999999995e-28	3.28457678651886e-11	0.0054076781513601214	0.4933683556419721	3.9998899746826897	7.77610556251348	Up	Up	Yes	Junction	ENSG00000244731
chr6:31996112-31996206(+)	C4A	6:32206374:T:TA	T	TA	T	1.1712799999999999	1.067e-25	1.1271132069032299e-10	0.0054076781513601214	0.4933683556419721	3.9998899746826897	7.5864839172327105	Up	Up	Yes	Junction	ENSG00000244731
chr6:31996112-31996206(+)	C4A	rs9267922:32206465:G:A	G	A	G	1.1464	1.7699999999999995e-23	6.80036128482453e-06	0.0054076781513601214	0.4933683556419721	3.9998899746826897	5.660453044027151	Up	Up	Yes	Junction	ENSG00000244731
chr6:31996112-31996206(+)	C4A	rs3134937:32206539:C:T	C	T	C	1.1234	7.32e-19	7.44957147390248e-06	0.0054076781513601214	0.4933683556419721	3.9998899746826897	5.64202845225668	Up	Up	Yes	Junction	ENSG00000244731
chr6:31996112-31996206(+)	C4A	rs3130304	G	A	G	1.1293	1.49e-19	1.8205898612455398e-06	0.0054076781513601214	0.4933683556419721	3.9998899746826897	5.92059092508072	Up	Up	Yes	Junction	ENSG00000244731
chr6:31996112-31996206(+)	C4A	rs416352	G	T	G	1.1046	6.1600000000000005e-16	2.02058550978545e-05	0.0054076781513601214	0.4933683556419721	3.9998899746826897	5.436533226290151	Up	Up	Yes	Junction	ENSG00000244731
chr6:31996112-31996206(+)	C4A	rs393481:32207959:T:C	T	C	T	1.1027	1.9100000000000007e-15	8.84894221235423e-06	0.0054076781513601214	0.4933683556419721	3.9998899746826897	5.607168024513	Up	Up	Yes	Junction	ENSG00000244731
chr6:31996112-31996206(+)	C4A	rs424232	C	T	C	1.1105	1.65e-16	3.05305625239345e-05	0.0054076781513601214	0.4933683556419721	3.9998899746826897	5.34933341785261	Up	Up	Yes	Junction	ENSG00000244731
chr6:31996112-31996206(+)	C4A	rs507778	C	T	C	1.0959999999999999	5.92e-14	5.41705913440403e-06	0.0054076781513601214	0.4933683556419721	3.9998899746826897	5.7060427157058085	Up	Up	Yes	Junction	ENSG00000244731
chr6:31996112-31996206(+)	C4A	rs412657	T	G	T	1.1067	5.3799999999999994e-17	3.58345772258135e-05	0.0054076781513601214	0.4933683556419721	3.9998899746826897	5.31522091237494	Up	Up	Yes	Junction	ENSG00000244731
chr6:31996112-31996206(+)	C4A	6:32218120:G:A	G	A	G	1.2216	2.48e-30	1.2731583604051798e-26	0.0054076781513601214	0.4933683556419721	3.9998899746826897	12.325430905771	Up	Up	Yes	Junction	ENSG00000244731
chr6:31996112-31996206(+)	C4A	6:32219898:G:A	G	A	G	1.2237	3.77e-31	3.348893380721789e-29	0.0054076781513601214	0.4933683556419721	3.9998899746826897	12.9922566065655	Up	Up	Yes	Junction	ENSG00000244731
chr6:31996112-31996206(+)	C4A	rs3130319:32223109:A:G	A	G	A	1.147	3.28e-20	9.54561808332491e-09	0.0054076781513601214	0.4933683556419721	3.9998899746826897	6.86828147951836	Up	Up	Yes	Junction	ENSG00000244731
chr6:31996112-31996206(+)	C4A	rs3130321:32223418:C:T	C	T	C	1.1312	7.57e-19	0.0156383981405801	0.0054076781513601214	0.4933683556419721	3.9998899746826897	3.78105822698722	Up	Up	Yes	Junction	ENSG00000244731
chr6:31996112-31996206(+)	C4A	rs3132966:32223632:G:A	G	A	G	1.1316	6.2e-19	0.0156383981405801	0.0054076781513601214	0.4933683556419721	3.9998899746826897	3.78105822698722	Up	Up	Yes	Junction	ENSG00000244731
chr6:31996112-31996206(+)	C4A	rs6457513:32223770:T:C	T	C	T	1.1288	1.54e-18	0.0127130365959401	0.0054076781513601214	0.4933683556419721	3.9998899746826897	3.84548827760385	Up	Up	Yes	Junction	ENSG00000244731
chr6:31996112-31996206(+)	C4A	rs6457514:32223775:A:G	A	G	A	1.129	1.3299999999999999e-18	0.0104625939477261	0.0054076781513601214	0.4933683556419721	3.9998899746826897	3.90482752120679	Up	Up	Yes	Junction	ENSG00000244731
chr6:31996112-31996206(+)	C4A	rs6457515:32223785:G:C	G	C	G	1.1295	1.0200000000000002e-18	0.0104625939477261	0.0054076781513601214	0.4933683556419721	3.9998899746826897	3.90482752120679	Up	Up	Yes	Junction	ENSG00000244731
chr6:31996112-31996206(+)	C4A	rs6457516:32223830:A:T	A	T	A	1.1286	9.83e-19	0.0104625939477261	0.0054076781513601214	0.4933683556419721	3.9998899746826897	3.90482752120679	Up	Up	Yes	Junction	ENSG00000244731
chr6:31996112-31996206(+)	C4A	rs3130322:32223925:T:C	T	C	T	1.1297	6.909999999999999e-19	0.0104625939477261	0.0054076781513601214	0.4933683556419721	3.9998899746826897	3.90482752120679	Up	Up	Yes	Junction	ENSG00000244731
chr6:31996112-31996206(+)	C4A	rs3132967:32223947:T:A	T	A	T	1.1294	8.290000000000001e-19	0.0104625939477261	0.0054076781513601214	0.4933683556419721	3.9998899746826897	3.90482752120679	Up	Up	Yes	Junction	ENSG00000244731
chr6:31996112-31996206(+)	C4A	rs3115569:32224139:G:A	G	A	G	1.1296	5.629999999999999e-19	0.0104625939477261	0.0054076781513601214	0.4933683556419721	3.9998899746826897	3.90482752120679	Up	Up	Yes	Junction	ENSG00000244731
chr6:31996112-31996206(+)	C4A	rs3115568:32224319:G:T	G	T	G	1.1306	4.2200000000000005e-19	0.007247235001888771	0.0054076781513601214	0.4933683556419721	3.9998899746826897	4.01337965331805	Up	Up	Yes	Junction	ENSG00000244731
chr6:31996112-31996206(+)	C4A	rs6908903:32224439:G:A	G	A	G	1.1251	1.0800000000000001e-17	0.0208095619499199	0.0054076781513601214	0.4933683556419721	3.9998899746826897	3.6899980683623	Up	Up	Yes	Junction	ENSG00000244731
chr6:31996112-31996206(+)	C4A	rs6908464:32224445:A:G	A	G	A	1.1255	8.9e-18	0.0208095619499199	0.0054076781513601214	0.4933683556419721	3.9998899746826897	3.6899980683623	Up	Up	Yes	Junction	ENSG00000244731
chr6:31996112-31996206(+)	C4A	rs6931322:32224463:T:C	T	C	T	1.125	8.989999999999998e-18	0.0208095619499199	0.0054076781513601214	0.4933683556419721	3.9998899746826897	3.6899980683623	Up	Up	Yes	Junction	ENSG00000244731
chr6:31996112-31996206(+)	C4A	rs6908927:32224489:G:A	G	A	G	1.1263	3.3099999999999997e-18	0.0227942538887654	0.0054076781513601214	0.4933683556419721	3.9998899746826897	3.6603190249935	Up	Up	Yes	Junction	ENSG00000244731
chr6:31996112-31996206(+)	C4A	rs9268012:32224792:G:A	G	A	G	1.1303	4.9e-19	0.0054925800132345215	0.0054076781513601214	0.4933683556419721	3.9998899746826897	4.0931010783507	Up	Up	Yes	Junction	ENSG00000244731
chr6:31996112-31996206(+)	C4A	rs9268014:32224852:C:T	C	T	C	1.1303	5.55e-19	0.0157141219089865	0.0054076781513601214	0.4933683556419721	3.9998899746826897	3.77955341994371	Up	Up	Yes	Junction	ENSG00000244731
chr6:31996112-31996206(+)	C4A	rs9268015:32224937:A:G	A	G	A	1.1305	4.5e-19	0.0054925800132345215	0.0054076781513601214	0.4933683556419721	3.9998899746826897	4.0931010783507	Up	Up	Yes	Junction	ENSG00000244731
chr6:31996112-31996206(+)	C4A	rs9268016:32225050:T:C	T	C	T	1.1305	4.32e-19	0.0054925800132345215	0.0054076781513601214	0.4933683556419721	3.9998899746826897	4.0931010783507	Up	Up	Yes	Junction	ENSG00000244731
chr6:31996112-31996206(+)	C4A	rs9268017:32225072:T:G	T	G	T	1.1305	4.5e-19	0.0054925800132345215	0.0054076781513601214	0.4933683556419721	3.9998899746826897	4.0931010783507	Up	Up	Yes	Junction	ENSG00000244731
chr6:31996112-31996206(+)	C4A	rs9268018:32225197:T:C	T	C	T	1.1299	4.19e-19	0.0054925800132345215	0.0054076781513601214	0.4933683556419721	3.9998899746826897	4.0931010783507	Up	Up	Yes	Junction	ENSG00000244731
chr6:31996112-31996206(+)	C4A	rs141581275:32225473:G:A	G	A	G	1.1315	4.79e-19	0.0054925800132345215	0.0054076781513601214	0.4933683556419721	3.9998899746826897	4.0931010783507	Up	Up	Yes	Junction	ENSG00000244731
chr6:31996112-31996206(+)	C4A	rs116153975:32226126:T:C	T	C	T	1.1328	2.1899999999999995e-19	0.00568232516415335	0.0054076781513601214	0.4933683556419721	3.9998899746826897	4.08340882434121	Up	Up	Yes	Junction	ENSG00000244731
chr6:31996112-31996206(+)	C4A	rs142071717:32226256:A:G	A	G	A	1.1342	1.79e-19	0.00785504329941814	0.0054076781513601214	0.4933683556419721	3.9998899746826897	3.98985368148625	Up	Up	Yes	Junction	ENSG00000244731
chr6:31996112-31996206(+)	C4A	rs148064104:32226352:C:T	C	T	C	1.1285	2.7199999999999998e-18	0.00785504329941814	0.0054076781513601214	0.4933683556419721	3.9998899746826897	3.98985368148625	Up	Up	Yes	Junction	ENSG00000244731
chr6:31996112-31996206(+)	C4A	rs147669239:32226471:A:G	A	G	A	1.129	5.31e-19	0.0054925800132345215	0.0054076781513601214	0.4933683556419721	3.9998899746826897	4.0931010783507	Up	Up	Yes	Junction	ENSG00000244731
chr6:31996112-31996206(+)	C4A	rs9268026:32226481:A:G	A	G	A	1.2197	1.47e-29	3.348893380721789e-29	0.0054076781513601214	0.4933683556419721	3.9998899746826897	12.9922566065655	Up	Up	Yes	Junction	ENSG00000244731
chr6:31996112-31996206(+)	C4A	rs151270678:32226507:A:G	A	G	A	1.126	8.66e-18	0.0054925800132345215	0.0054076781513601214	0.4933683556419721	3.9998899746826897	4.0931010783507	Up	Up	Yes	Junction	ENSG00000244731
chr6:31996112-31996206(+)	C4A	rs140566858:32226520:T:G	T	G	T	1.1288	4.5e-18	0.00785504329941814	0.0054076781513601214	0.4933683556419721	3.9998899746826897	3.98985368148625	Up	Up	Yes	Junction	ENSG00000244731
chr6:31996112-31996206(+)	C4A	rs116537703:32226824:A:C	A	C	A	1.1315	2.42e-19	0.0054925800132345215	0.0054076781513601214	0.4933683556419721	3.9998899746826897	4.0931010783507	Up	Up	Yes	Junction	ENSG00000244731
chr6:31996112-31996206(+)	C4A	rs147562250:32227082:G:A	G	A	G	1.1285	4.5e-18	0.0054925800132345215	0.0054076781513601214	0.4933683556419721	3.9998899746826897	4.0931010783507	Up	Up	Yes	Junction	ENSG00000244731
chr6:31996112-31996206(+)	C4A	rs150351941:32227112:C:T	C	T	C	1.1302	5.8999999999999975e-19	0.0054925800132345215	0.0054076781513601214	0.4933683556419721	3.9998899746826897	4.0931010783507	Up	Up	Yes	Junction	ENSG00000244731
chr6:31996112-31996206(+)	C4A	rs116212507:32227506:G:T	G	T	G	1.1324	3.34e-18	0.0106302647165712	0.0054076781513601214	0.4933683556419721	3.9998899746826897	3.9000314491857098	Up	Up	Yes	Junction	ENSG00000244731
chr6:31996112-31996206(+)	C4A	rs139600543:32227839:A:T	A	T	A	1.1316	6.4699999999999995e-18	0.0054925800132345215	0.0054076781513601214	0.4933683556419721	3.9998899746826897	4.0931010783507	Up	Up	Yes	Junction	ENSG00000244731
chr6:31996112-31996206(+)	C4A	rs149755989:32227850:G:T	G	T	G	1.1318	2.42e-18	0.0054925800132345215	0.0054076781513601214	0.4933683556419721	3.9998899746826897	4.0931010783507	Up	Up	Yes	Junction	ENSG00000244731
chr6:31996112-31996206(+)	C4A	rs143312186:32229238:T:C	T	C	T	1.1311	2.31e-19	0.0054925800132345215	0.0054076781513601214	0.4933683556419721	3.9998899746826897	4.0931010783507	Up	Up	Yes	Junction	ENSG00000244731
chr6:31996112-31996206(+)	C4A	rs3130327:32229442:G:A	G	A	G	1.1315	1.88e-19	0.0054925800132345215	0.0054076781513601214	0.4933683556419721	3.9998899746826897	4.0931010783507	Up	Up	Yes	Junction	ENSG00000244731
chr6:31996112-31996206(+)	C4A	rs3130328:32229531:G:A	G	A	G	1.1308	4.81e-19	0.0054925800132345215	0.0054076781513601214	0.4933683556419721	3.9998899746826897	4.0931010783507	Up	Up	Yes	Junction	ENSG00000244731
chr6:31996112-31996206(+)	C4A	rs6457525:32229721:G:A	G	A	G	1.1285	2.32e-17	0.0054925800132345215	0.0054076781513601214	0.4933683556419721	3.9998899746826897	4.0931010783507	Up	Up	Yes	Junction	ENSG00000244731
chr6:31996112-31996206(+)	C4A	rs112917638:32229826:C:T	C	T	C	1.1305	3.3600000000000003e-19	0.00450612625243161	0.0054076781513601214	0.4933683556419721	3.9998899746826897	4.14880537313008	Up	Up	Yes	Junction	ENSG00000244731
chr6:31996112-31996206(+)	C4A	rs146576271:32229989:TG:T	T	TG	TG	0.8192219999999999	5.029e-30	3.348893380721789e-29	0.0054076781513601214	0.4933683556419721	3.9998899746826897	12.9922566065655	Up	Up	Yes	Junction	ENSG00000244731
chr6:31996112-31996206(+)	C4A	rs3096687:32230056:C:T	C	T	C	1.1321	4.460000000000001e-19	0.00722006403121833	0.0054076781513601214	0.4933683556419721	3.9998899746826897	4.014463810715029	Up	Up	Yes	Junction	ENSG00000244731
chr6:31996112-31996206(+)	C4A	rs3132970:32230208:G:A	G	A	G	1.1299	4.6e-19	0.0056126365786506715	0.0054076781513601214	0.4933683556419721	3.9998899746826897	4.08692131438296	Up	Up	Yes	Junction	ENSG00000244731
chr6:31996112-31996206(+)	C4A	rs3115566:32230214:T:C	T	C	T	1.13	4.41e-19	0.0054925800132345215	0.0054076781513601214	0.4933683556419721	3.9998899746826897	4.0931010783507	Up	Up	Yes	Junction	ENSG00000244731
chr6:31996112-31996206(+)	C4A	rs3132971	T	G	T	1.2206	5.13e-30	3.348893380721789e-29	0.0054076781513601214	0.4933683556419721	3.9998899746826897	12.9922566065655	Up	Up	Yes	Junction	ENSG00000244731
chr6:31996112-31996206(+)	C4A	rs3115565:32230344:T:A	T	A	T	1.1318	5.3499999999999985e-19	0.00785504329941814	0.0054076781513601214	0.4933683556419721	3.9998899746826897	3.98985368148625	Up	Up	Yes	Junction	ENSG00000244731
chr6:31996112-31996206(+)	C4A	rs9268055	T	C	T	1.1312	2.98e-19	0.00636373823352934	0.0054076781513601214	0.4933683556419721	3.9998899746826897	4.05100028557683	Up	Up	Yes	Junction	ENSG00000244731
chr6:31996112-31996206(+)	C4A	rs9268056:32230658:C:G	C	G	C	1.1315	4.1600000000000004e-19	0.0050317296759228	0.0054076781513601214	0.4933683556419721	3.9998899746826897	4.11781154867194	Up	Up	Yes	Junction	ENSG00000244731
chr6:31996112-31996206(+)	C4A	rs9268057:32230664:C:T	C	T	C	1.1315	3.59e-19	0.0050317296759228	0.0054076781513601214	0.4933683556419721	3.9998899746826897	4.11781154867194	Up	Up	Yes	Junction	ENSG00000244731
chr6:31996112-31996206(+)	C4A	rs9268059:32230678:C:T	C	T	C	1.133	5.32e-19	0.00785504329941814	0.0054076781513601214	0.4933683556419721	3.9998899746826897	3.98985368148625	Up	Up	Yes	Junction	ENSG00000244731
chr6:31996112-31996206(+)	C4A	rs3132973:32230732:C:T	C	T	C	1.1334	1.45e-19	0.0054925800132345215	0.0054076781513601214	0.4933683556419721	3.9998899746826897	4.0931010783507	Up	Up	Yes	Junction	ENSG00000244731
chr6:31996112-31996206(+)	C4A	rs3130329:32230779:A:G	A	G	A	1.1325	1.4e-19	0.0054925800132345215	0.0054076781513601214	0.4933683556419721	3.9998899746826897	4.0931010783507	Up	Up	Yes	Junction	ENSG00000244731
chr6:31996112-31996206(+)	C4A	rs3130330:32230824:A:G	A	G	A	1.1322	1.6600000000000002e-19	0.0054925800132345215	0.0054076781513601214	0.4933683556419721	3.9998899746826897	4.0931010783507	Up	Up	Yes	Junction	ENSG00000244731
chr6:31996112-31996206(+)	C4A	rs3115564:32231085:C:G	C	G	C	1.1289	1.25e-18	0.007465639509708509	0.0054076781513601214	0.4933683556419721	3.9998899746826897	4.0047319990864505	Up	Up	Yes	Junction	ENSG00000244731
chr6:31996112-31996206(+)	C4A	rs113233375:32231121:GA:G	G	GA	GA	0.884352	3.1519999999999997e-19	0.0054925800132345215	0.0054076781513601214	0.4933683556419721	3.9998899746826897	4.0931010783507	Up	Up	Yes	Junction	ENSG00000244731
chr6:31996112-31996206(+)	C4A	rs3132926:32231313:T:C	T	C	T	1.1306	3.1399999999999998e-19	0.0054925800132345215	0.0054076781513601214	0.4933683556419721	3.9998899746826897	4.0931010783507	Up	Up	Yes	Junction	ENSG00000244731
chr6:31996112-31996206(+)	C4A	rs3132927:32231407:G:A	G	A	G	1.1309	8.99e-19	0.00785504329941814	0.0054076781513601214	0.4933683556419721	3.9998899746826897	3.98985368148625	Up	Up	Yes	Junction	ENSG00000244731
chr6:31996112-31996206(+)	C4A	rs3130331:32231483:C:T	C	T	C	1.1317	5.75e-19	0.00785504329941814	0.0054076781513601214	0.4933683556419721	3.9998899746826897	3.98985368148625	Up	Up	Yes	Junction	ENSG00000244731
chr6:31996112-31996206(+)	C4A	rs9268069:32232124:T:C	T	C	T	1.1334	9.58e-20	0.0054925800132345215	0.0054076781513601214	0.4933683556419721	3.9998899746826897	4.0931010783507	Up	Up	Yes	Junction	ENSG00000244731
chr6:31996112-31996206(+)	C4A	rs9268074:32232981:T:C	T	C	T	1.1316	1.17e-19	0.0054925800132345215	0.0054076781513601214	0.4933683556419721	3.9998899746826897	4.0931010783507	Up	Up	Yes	Junction	ENSG00000244731
chr6:31996112-31996206(+)	C4A	rs9268076:32233373:A:G	A	G	A	1.1326	1.2900000000000002e-19	0.0054925800132345215	0.0054076781513601214	0.4933683556419721	3.9998899746826897	4.0931010783507	Up	Up	Yes	Junction	ENSG00000244731
chr6:31996112-31996206(+)	C4A	rs3115563:32233638:T:A	T	A	T	1.1306	3.08e-19	0.0396132444392162	0.0054076781513601214	0.4933683556419721	3.9998899746826897	3.47178616275542	Up	Up	Yes	Junction	ENSG00000244731
chr6:31996112-31996206(+)	C4A	rs3132928:32234015:G:A	G	A	G	1.1302	5.39e-19	0.00598879690141564	0.0054076781513601214	0.4933683556419721	3.9998899746826897	4.06840054703311	Up	Up	Yes	Junction	ENSG00000244731
chr6:31996112-31996206(+)	C4A	rs3096685:32234198:C:T	C	T	C	1.1324	1.9e-19	0.0050737727084958105	0.0054076781513601214	0.4933683556419721	3.9998899746826897	4.11547781207069	Up	Up	Yes	Junction	ENSG00000244731
chr6:31996112-31996206(+)	C4A	rs3130333:32234342:G:T	G	T	G	1.1288	1.51e-18	0.0050737727084958105	0.0054076781513601214	0.4933683556419721	3.9998899746826897	4.11547781207069	Up	Up	Yes	Junction	ENSG00000244731
chr6:31996112-31996206(+)	C4A	rs3096684:32234345:C:T	C	T	C	1.1299	2.07e-18	0.00709049791238362	0.0054076781513601214	0.4933683556419721	3.9998899746826897	4.0197137378538	Up	Up	Yes	Junction	ENSG00000244731
chr6:31996112-31996206(+)	C4A	rs9268080:32234395:A:G	A	G	A	1.1304	4.75e-19	0.0050737727084958105	0.0054076781513601214	0.4933683556419721	3.9998899746826897	4.11547781207069	Up	Up	Yes	Junction	ENSG00000244731
chr6:31996112-31996206(+)	C4A	rs3132929:32234480:G:C	G	C	G	1.1302	5.99e-19	0.0050737727084958105	0.0054076781513601214	0.4933683556419721	3.9998899746826897	4.11547781207069	Up	Up	Yes	Junction	ENSG00000244731
chr6:31996112-31996206(+)	C4A	rs3132930:32234512:C:T	C	T	C	1.1295	8.86e-19	0.00646729220193617	0.0054076781513601214	0.4933683556419721	3.9998899746826897	4.04636702146637	Up	Up	Yes	Junction	ENSG00000244731
chr6:31996112-31996206(+)	C4A	rs3096683:32234993:A:G	A	G	A	1.1459	8.980000000000002e-20	5.0389577297006505e-09	0.0054076781513601214	0.4933683556419721	3.9998899746826897	6.97551943751468	Up	Up	Yes	Junction	ENSG00000244731
chr6:31996112-31996206(+)	C4A	rs3096682	A	C	A	1.1301	5.49e-19	0.00740438520702429	0.0054076781513601214	0.4933683556419721	3.9998899746826897	4.00712681074159	Up	Up	Yes	Junction	ENSG00000244731
chr6:31996112-31996206(+)	C4A	rs3096681	A	G	A	1.1283	1.55e-18	0.0050737727084958105	0.0054076781513601214	0.4933683556419721	3.9998899746826897	4.11547781207069	Up	Up	Yes	Junction	ENSG00000244731
chr6:31996112-31996206(+)	C4A	rs3096680:32235597:A:G	A	G	A	1.1301	5.6e-19	0.0050737727084958105	0.0054076781513601214	0.4933683556419721	3.9998899746826897	4.11547781207069	Up	Up	Yes	Junction	ENSG00000244731
chr6:31996112-31996206(+)	C4A	rs3132931	T	G	T	1.1313	7.07e-19	0.007437106122280971	0.0054076781513601214	0.4933683556419721	3.9998899746826897	4.00584863673934	Up	Up	Yes	Junction	ENSG00000244731
chr6:31996112-31996206(+)	C4A	rs3132932:32236039:G:A	G	A	G	1.1299	6.22e-19	0.0050737727084958105	0.0054076781513601214	0.4933683556419721	3.9998899746826897	4.11547781207069	Up	Up	Yes	Junction	ENSG00000244731
chr6:31996112-31996206(+)	C4A	rs3115560	G	A	G	1.1302	5.150000000000001e-19	0.0050737727084958105	0.0054076781513601214	0.4933683556419721	3.9998899746826897	4.11547781207069	Up	Up	Yes	Junction	ENSG00000244731
chr6:31996112-31996206(+)	C4A	rs3096668:32236470:A:G	A	G	A	1.1303	5.04e-19	0.0050737727084958105	0.0054076781513601214	0.4933683556419721	3.9998899746826897	4.11547781207069	Up	Up	Yes	Junction	ENSG00000244731
chr6:31996112-31996206(+)	C4A	rs3096669:32236608:C:T	C	T	C	1.1347	1.17e-17	0.00823237896524198	0.0054076781513601214	0.4933683556419721	3.9998899746826897	3.9760784663688	Up	Up	Yes	Junction	ENSG00000244731
chr6:31996112-31996206(+)	C4A	rs3096670:32236609:A:G	A	G	A	1.1322	1.22e-18	0.0057676355791259895	0.0054076781513601214	0.4933683556419721	3.9998899746826897	4.0791659830447005	Up	Up	Yes	Junction	ENSG00000244731
chr6:31996112-31996206(+)	C4A	rs377704420:32236707:GC:G	G	GC	GC	0.884352	9.535999999999999e-19	0.007437106122280971	0.0054076781513601214	0.4933683556419721	3.9998899746826897	4.00584863673934	Up	Up	Yes	Junction	ENSG00000244731
chr6:31996112-31996206(+)	C4A	rs9268083:32237221:C:T	C	T	C	1.1309	2.5600000000000002e-19	0.0050737727084958105	0.0054076781513601214	0.4933683556419721	3.9998899746826897	4.11547781207069	Up	Up	Yes	Junction	ENSG00000244731
chr6:31996112-31996206(+)	C4A	rs9268084:32237260:A:G	A	G	A	1.1481	2.3900000000000002e-20	5.0389577297006505e-09	0.0054076781513601214	0.4933683556419721	3.9998899746826897	6.97551943751468	Up	Up	Yes	Junction	ENSG00000244731
chr6:31996112-31996206(+)	C4A	rs7749904:32237322:G:A	G	A	G	1.1329	1.48e-19	0.0050737727084958105	0.0054076781513601214	0.4933683556419721	3.9998899746826897	4.11547781207069	Up	Up	Yes	Junction	ENSG00000244731
chr6:31996112-31996206(+)	C4A	rs7770017:32237463:T:A	T	A	T	1.1314	7.609999999999998e-19	0.0055632695691065215	0.0054076781513601214	0.4933683556419721	3.9998899746826897	4.08942401013889	Up	Up	Yes	Junction	ENSG00000244731
chr6:31996112-31996206(+)	C4A	rs7749824:32237508:A:G	A	G	A	1.1316	2.37e-19	0.0050737727084958105	0.0054076781513601214	0.4933683556419721	3.9998899746826897	4.11547781207069	Up	Up	Yes	Junction	ENSG00000244731
chr6:31996112-31996206(+)	C4A	rs3096671:32237614:G:A	G	A	G	1.1261	4.29e-18	0.009128797812514591	0.0054076781513601214	0.4933683556419721	3.9998899746826897	3.94558182627559	Up	Up	Yes	Junction	ENSG00000244731
chr6:31996112-31996206(+)	C4A	rs9281706:32237697:T:TC	T	TC	T	1.1329200000000001	1.41e-19	0.009128797812514591	0.0054076781513601214	0.4933683556419721	3.9998899746826897	3.94558182627559	Up	Up	Yes	Junction	ENSG00000244731
chr6:31996112-31996206(+)	C4A	rs3130335:32237745:C:T	C	T	C	1.1311	3.12e-19	0.009128797812514591	0.0054076781513601214	0.4933683556419721	3.9998899746826897	3.94558182627559	Up	Up	Yes	Junction	ENSG00000244731
chr6:31996112-31996206(+)	C4A	rs3096672:32237748:G:A	G	A	G	1.1288	1.3999999999999999e-18	0.0150055050223449	0.0054076781513601214	0.4933683556419721	3.9998899746826897	3.79403091016032	Up	Up	Yes	Junction	ENSG00000244731
chr6:31996112-31996206(+)	C4A	rs3096673	T	C	T	1.1337	9.130000000000001e-20	0.0109630560754133	0.0054076781513601214	0.4933683556419721	3.9998899746826897	3.89069764614754	Up	Up	Yes	Junction	ENSG00000244731
chr6:31996112-31996206(+)	C4A	rs3096674	G	A	G	1.1349	1.24e-19	0.0027284749524306303	0.0054076781513601214	0.4933683556419721	3.9998899746826897	4.28581017947814	Up	Up	Yes	Junction	ENSG00000244731
chr6:31996112-31996206(+)	C4A	rs3096675:32238298:G:A	G	A	G	1.1329	1.48e-19	0.009128797812514591	0.0054076781513601214	0.4933683556419721	3.9998899746826897	3.94558182627559	Up	Up	Yes	Junction	ENSG00000244731
chr6:31996112-31996206(+)	C4A	rs3130336:32238428:C:T	C	T	C	1.1311	7.809999999999998e-19	0.0150055050223449	0.0054076781513601214	0.4933683556419721	3.9998899746826897	3.79403091016032	Up	Up	Yes	Junction	ENSG00000244731
chr6:31996112-31996206(+)	C4A	rs7765103:32238511:G:A	G	A	G	1.1295	1.0200000000000002e-18	0.009128797812514591	0.0054076781513601214	0.4933683556419721	3.9998899746826897	3.94558182627559	Up	Up	Yes	Junction	ENSG00000244731
chr6:31996112-31996206(+)	C4A	rs7765109:32238517:G:A	G	A	G	1.1294	1.11e-18	0.009128797812514591	0.0054076781513601214	0.4933683556419721	3.9998899746826897	3.94558182627559	Up	Up	Yes	Junction	ENSG00000244731
chr6:31996112-31996206(+)	C4A	rs7746994:32238538:T:C	T	C	T	1.13	5.96e-19	0.009128797812514591	0.0054076781513601214	0.4933683556419721	3.9998899746826897	3.94558182627559	Up	Up	Yes	Junction	ENSG00000244731
chr6:31996112-31996206(+)	C4A	rs3132945	A	G	A	1.1305	4.35e-19	0.009128797812514591	0.0054076781513601214	0.4933683556419721	3.9998899746826897	3.94558182627559	Up	Up	Yes	Junction	ENSG00000244731
chr6:31996112-31996206(+)	C4A	rs3096676	A	C	A	1.131	3.3200000000000004e-19	0.00885397254020479	0.0054076781513601214	0.4933683556419721	3.9998899746826897	3.9546338168550097	Up	Up	Yes	Junction	ENSG00000244731
chr6:31996112-31996206(+)	C4A	rs3096677	A	C	A	1.1315	6.27e-19	0.0216218303423867	0.0054076781513601214	0.4933683556419721	3.9998899746826897	3.67758745629812	Up	Up	Yes	Junction	ENSG00000244731
chr6:31996112-31996206(+)	C4A	rs3096678:32239314:G:A	G	A	G	1.1308	9.539999999999999e-19	0.0173231107762827	0.0054076781513601214	0.4933683556419721	3.9998899746826897	3.74876367431219	Up	Up	Yes	Junction	ENSG00000244731
chr6:31996112-31996206(+)	C4A	rs3115559:32239341:C:T	C	T	C	1.1298	6.759999999999999e-19	0.0109630560754133	0.0054076781513601214	0.4933683556419721	3.9998899746826897	3.89069764614754	Up	Up	Yes	Junction	ENSG00000244731
chr6:31996112-31996206(+)	C4A	rs3115558:32239427:G:A	G	A	G	1.1313	7.22e-19	0.0173231107762827	0.0054076781513601214	0.4933683556419721	3.9998899746826897	3.74876367431219	Up	Up	Yes	Junction	ENSG00000244731
chr6:31996112-31996206(+)	C4A	rs3115557	C	T	C	1.1302	1.32e-18	0.0173231107762827	0.0054076781513601214	0.4933683556419721	3.9998899746826897	3.74876367431219	Up	Up	Yes	Junction	ENSG00000244731
chr6:31996112-31996206(+)	C4A	rs3115556:32240072:T:A	T	A	T	1.2231	1.35e-30	3.348893380721789e-29	0.0054076781513601214	0.4933683556419721	3.9998899746826897	12.9922566065655	Up	Up	Yes	Junction	ENSG00000244731
chr6:31996112-31996206(+)	C4A	rs9268096:32240611:A:G	A	G	A	1.1313	7.36e-19	0.0173231107762827	0.0054076781513601214	0.4933683556419721	3.9998899746826897	3.74876367431219	Up	Up	Yes	Junction	ENSG00000244731
chr6:31996112-31996206(+)	C4A	rs9281708:32240712:T:TA	T	TA	T	1.13134	1.3009999999999999e-18	0.0173231107762827	0.0054076781513601214	0.4933683556419721	3.9998899746826897	3.74876367431219	Up	Up	Yes	Junction	ENSG00000244731
chr6:31996112-31996206(+)	C4A	rs9268097:32240813:G:A	G	A	G	1.1467	6.719999999999999e-20	6.32909456562048e-09	0.0054076781513601214	0.4933683556419721	3.9998899746826897	6.93746783018995	Up	Up	Yes	Junction	ENSG00000244731
chr6:31996112-31996206(+)	C4A	rs3130337:32241203:G:A	G	A	G	1.1312	7.659999999999998e-19	0.0173231107762827	0.0054076781513601214	0.4933683556419721	3.9998899746826897	3.74876367431219	Up	Up	Yes	Junction	ENSG00000244731
chr6:31996112-31996206(+)	C4A	rs3130338:32241720:G:A	G	A	G	1.1273	2.82e-18	0.0109630560754133	0.0054076781513601214	0.4933683556419721	3.9998899746826897	3.89069764614754	Up	Up	Yes	Junction	ENSG00000244731
chr6:31996112-31996206(+)	C4A	rs3096679:32242492:T:G	T	G	T	1.1301	5.6e-19	0.0109630560754133	0.0054076781513601214	0.4933683556419721	3.9998899746826897	3.89069764614754	Up	Up	Yes	Junction	ENSG00000244731
chr6:31996112-31996206(+)	C4A	rs2114434:32242761:A:G	A	G	A	1.1301	5.48e-19	0.0109630560754133	0.0054076781513601214	0.4933683556419721	3.9998899746826897	3.89069764614754	Up	Up	Yes	Junction	ENSG00000244731
chr6:31996112-31996206(+)	C4A	rs2114435:32242838:A:G	A	G	A	1.1302	1.38e-18	0.0124539336204556	0.0054076781513601214	0.4933683556419721	3.9998899746826897	3.85176856486004	Up	Up	Yes	Junction	ENSG00000244731
chr6:31996112-31996206(+)	C4A	rs1559872:32243110:A:C	A	C	A	1.1295	8.850000000000001e-19	0.0109630560754133	0.0054076781513601214	0.4933683556419721	3.9998899746826897	3.89069764614754	Up	Up	Yes	Junction	ENSG00000244731
chr6:31996112-31996206(+)	C4A	rs1559873:32243129:T:C	T	C	T	1.1307	9.92e-19	0.0173231107762827	0.0054076781513601214	0.4933683556419721	3.9998899746826897	3.74876367431219	Up	Up	Yes	Junction	ENSG00000244731
chr6:31996112-31996206(+)	C4A	rs1559874:32243155:G:A	G	A	G	1.1304	1.19e-18	0.0370809120050457	0.0054076781513601214	0.4933683556419721	3.9998899746826897	3.49515465707523	Up	Up	Yes	Junction	ENSG00000244731
chr6:31996112-31996206(+)	C4A	rs200663261:32244080:C:CTACA	CTACA	C	C	0.901496	4.870000000000001e-15	0.0207790980232024	0.0054076781513601214	0.4933683556419721	3.9998899746826897	3.69048043244241	Up	Up	Yes	Junction	ENSG00000244731
chr6:31996112-31996206(+)	C4A	rs3130340	T	C	T	1.1299	4.55e-19	0.0109630560754133	0.0054076781513601214	0.4933683556419721	3.9998899746826897	3.89069764614754	Up	Up	Yes	Junction	ENSG00000244731
chr6:31996112-31996206(+)	C4A	rs3115553	C	T	C	1.1305	4.35e-19	0.0109630560754133	0.0054076781513601214	0.4933683556419721	3.9998899746826897	3.89069764614754	Up	Up	Yes	Junction	ENSG00000244731
chr6:31996112-31996206(+)	C4A	rs3115552	C	T	C	1.1309	3.3999999999999997e-19	0.0112798812833306	0.0054076781513601214	0.4933683556419721	3.9998899746826897	3.88205676922756	Up	Up	Yes	Junction	ENSG00000244731
chr6:31996112-31996206(+)	C4A	rs3130341:32247064:T:C	T	C	T	1.1315	2.44e-19	0.0109630560754133	0.0054076781513601214	0.4933683556419721	3.9998899746826897	3.89069764614754	Up	Up	Yes	Junction	ENSG00000244731
chr6:31996112-31996206(+)	C4A	rs3132951:32247315:C:T	C	T	C	1.1318	5.3499999999999985e-19	0.0184422828830322	0.0054076781513601214	0.4933683556419721	3.9998899746826897	3.72888782588976	Up	Up	Yes	Junction	ENSG00000244731
chr6:31996112-31996206(+)	C4A	rs9268109:32247505:G:T	G	T	G	1.1294	2.07e-18	0.0185234215851706	0.0054076781513601214	0.4933683556419721	3.9998899746826897	3.7274804874218304	Up	Up	Yes	Junction	ENSG00000244731
chr6:31996112-31996206(+)	C4A	rs7757760:32247710:T:G	T	G	T	1.1312	5.04e-19	0.0137309426278391	0.0054076781513601214	0.4933683556419721	3.9998899746826897	3.8217289114997297	Up	Up	Yes	Junction	ENSG00000244731
chr6:31996112-31996206(+)	C4A	rs7776041:32247771:G:A	G	A	G	1.1299	1.6299999999999996e-18	0.0185234215851706	0.0054076781513601214	0.4933683556419721	3.9998899746826897	3.7274804874218304	Up	Up	Yes	Junction	ENSG00000244731
chr6:31996112-31996206(+)	C4A	rs6457530:32248176:C:T	C	T	C	1.1320000000000001	4.9e-19	0.0185234215851706	0.0054076781513601214	0.4933683556419721	3.9998899746826897	3.7274804874218304	Up	Up	Yes	Junction	ENSG00000244731
chr6:31996112-31996206(+)	C4A	rs9268116:32249177:A:G	A	G	A	1.1320000000000001	4.88e-19	0.0173231107762827	0.0054076781513601214	0.4933683556419721	3.9998899746826897	3.74876367431219	Up	Up	Yes	Junction	ENSG00000244731
chr6:31996112-31996206(+)	C4A	rs9268117:32249524:G:C	G	C	G	1.1302	1.37e-18	0.0173231107762827	0.0054076781513601214	0.4933683556419721	3.9998899746826897	3.74876367431219	Up	Up	Yes	Junction	ENSG00000244731
chr6:31996112-31996206(+)	C4A	rs2395117:32250881:T:C	T	C	T	1.1307	3.9100000000000003e-19	0.0109630560754133	0.0054076781513601214	0.4933683556419721	3.9998899746826897	3.89069764614754	Up	Up	Yes	Junction	ENSG00000244731
chr6:31996112-31996206(+)	C4A	rs9268121:32251435:G:C	G	C	G	1.1312	7.659999999999998e-19	0.0173231107762827	0.0054076781513601214	0.4933683556419721	3.9998899746826897	3.74876367431219	Up	Up	Yes	Junction	ENSG00000244731
chr6:31996112-31996206(+)	C4A	rs143863264:32251721:T:TA	T	TA	T	1.1298700000000002	6.429000000000001e-19	0.0109630560754133	0.0054076781513601214	0.4933683556419721	3.9998899746826897	3.89069764614754	Up	Up	Yes	Junction	ENSG00000244731
chr6:31996112-31996206(+)	C4A	rs76036733:32252132:A:G	A	G	A	1.2206	6.399999999999999e-30	3.348893380721789e-29	0.0054076781513601214	0.4933683556419721	3.9998899746826897	12.9922566065655	Up	Up	Yes	Junction	ENSG00000244731
chr6:31996112-31996206(+)	C4A	rs7755666:32252401:T:A	T	A	T	1.1305	4.36e-19	0.0109630560754133	0.0054076781513601214	0.4933683556419721	3.9998899746826897	3.89069764614754	Up	Up	Yes	Junction	ENSG00000244731
chr6:31996112-31996206(+)	C4A	rs9268124:32252507:A:G	A	G	A	1.1465	5.84e-20	1.031029442746e-08	0.0054076781513601214	0.4933683556419721	3.9998899746826897	6.85528132155543	Up	Up	Yes	Junction	ENSG00000244731
chr6:31996112-31996206(+)	C4A	rs9268125	T	C	T	1.131	1.1400000000000001e-18	0.0173231107762827	0.0054076781513601214	0.4933683556419721	3.9998899746826897	3.74876367431219	Up	Up	Yes	Junction	ENSG00000244731
chr6:31996112-31996206(+)	C4A	6:32252846:A:AT	A	AT	A	1.1293	8.625e-19	0.012793697120055	0.0054076781513601214	0.4933683556419721	3.9998899746826897	3.84354543376132	Up	Up	Yes	Junction	ENSG00000244731
chr6:31996112-31996206(+)	C4A	rs9279554:32253524:AG:A	A	AG	AG	0.884175	6.404000000000001e-19	0.0173231107762827	0.0054076781513601214	0.4933683556419721	3.9998899746826897	3.74876367431219	Up	Up	Yes	Junction	ENSG00000244731
chr6:31996112-31996206(+)	C4A	rs9268127:32253559:T:C	T	C	T	1.1448	1.2699999999999998e-19	6.63900639129827e-09	0.0054076781513601214	0.4933683556419721	3.9998899746826897	6.92944538764511	Up	Up	Yes	Junction	ENSG00000244731
chr6:31996112-31996206(+)	C4A	rs138685660:32253670:AAG:A	A	AAG	AAG	0.8845290000000001	9.495e-19	4.86209991173761e-05	0.0054076781513601214	0.4933683556419721	3.9998899746826897	5.2495346831517	Up	Up	Yes	Junction	ENSG00000244731
chr6:31996112-31996206(+)	C4A	rs9268131	A	G	A	1.1274	2.67e-18	0.0173231107762827	0.0054076781513601214	0.4933683556419721	3.9998899746826897	3.74876367431219	Up	Up	Yes	Junction	ENSG00000244731
chr6:31996112-31996206(+)	C4A	rs9268137	G	A	G	1.1295	1.54e-18	0.0173231107762827	0.0054076781513601214	0.4933683556419721	3.9998899746826897	3.74876367431219	Up	Up	Yes	Junction	ENSG00000244731
chr6:31996112-31996206(+)	C4A	rs7751896	G	A	G	1.1289	8.440000000000001e-19	0.0109630560754133	0.0054076781513601214	0.4933683556419721	3.9998899746826897	3.89069764614754	Up	Up	Yes	Junction	ENSG00000244731
chr6:31996112-31996206(+)	C4A	rs9268139:32255507:A:G	A	G	A	1.1442	1.53e-19	5.26780895390879e-09	0.0054076781513601214	0.4933683556419721	3.9998899746826897	6.96809864367869	Up	Up	Yes	Junction	ENSG00000244731
chr6:31996112-31996206(+)	C4A	rs9268140:32255594:A:C	A	C	A	1.1297	1.31e-18	0.0173231107762827	0.0054076781513601214	0.4933683556419721	3.9998899746826897	3.74876367431219	Up	Up	Yes	Junction	ENSG00000244731
chr6:31996112-31996206(+)	C4A	rs4711291:32256260:C:G	C	G	C	1.1284	1.12e-18	0.0109630560754133	0.0054076781513601214	0.4933683556419721	3.9998899746826897	3.89069764614754	Up	Up	Yes	Junction	ENSG00000244731
chr6:31996112-31996206(+)	C4A	rs9268142:32256418:T:C	T	C	T	1.1259	4.67e-18	0.0393494608249639	0.0054076781513601214	0.4933683556419721	3.9998899746826897	3.47417049438802	Up	Up	Yes	Junction	ENSG00000244731
chr6:31996112-31996206(+)	C4A	rs9268143:32256473:A:G	A	G	A	1.1261	1.6199999999999999e-18	0.0154273593316715	0.0054076781513601214	0.4933683556419721	3.9998899746826897	3.78537700791772	Up	Up	Yes	Junction	ENSG00000244731
chr6:31996112-31996206(+)	C4A	rs7757711:32256807:C:T	C	T	C	1.1299	1.1799999999999999e-18	0.0173231107762827	0.0054076781513601214	0.4933683556419721	3.9998899746826897	3.74876367431219	Up	Up	Yes	Junction	ENSG00000244731
chr6:31996112-31996206(+)	C4A	rs7758030:32257035:C:T	C	T	C	1.1293	1.94e-18	0.0173231107762827	0.0054076781513601214	0.4933683556419721	3.9998899746826897	3.74876367431219	Up	Up	Yes	Junction	ENSG00000244731
chr6:31996112-31996206(+)	C4A	rs9268144:32257199:T:C	T	C	T	1.2165	2.7399999999999997e-29	3.348893380721789e-29	0.0054076781513601214	0.4933683556419721	3.9998899746826897	12.9922566065655	Up	Up	Yes	Junction	ENSG00000244731
chr6:31996112-31996206(+)	C4A	rs9268146:32257366:T:C	T	C	T	1.1289	8.269999999999998e-19	0.0109630560754133	0.0054076781513601214	0.4933683556419721	3.9998899746826897	3.89069764614754	Up	Up	Yes	Junction	ENSG00000244731
chr6:31996112-31996206(+)	C4A	rs6927856:32258043:G:A	G	A	G	1.1297	1.32e-18	0.0173231107762827	0.0054076781513601214	0.4933683556419721	3.9998899746826897	3.74876367431219	Up	Up	Yes	Junction	ENSG00000244731
chr6:31996112-31996206(+)	C4A	rs6927529:32258088:A:G	A	G	A	1.1296	1.4200000000000001e-18	0.0173231107762827	0.0054076781513601214	0.4933683556419721	3.9998899746826897	3.74876367431219	Up	Up	Yes	Junction	ENSG00000244731
chr6:31996112-31996206(+)	C4A	6:32258258:T:TA	T	TA	T	1.12626	1.022e-17	0.0173231107762827	0.0054076781513601214	0.4933683556419721	3.9998899746826897	3.74876367431219	Up	Up	Yes	Junction	ENSG00000244731
chr6:31996112-31996206(+)	C4A	rs6935269	T	C	T	1.1288	8.620000000000001e-19	0.0109630560754133	0.0054076781513601214	0.4933683556419721	3.9998899746826897	3.89069764614754	Up	Up	Yes	Junction	ENSG00000244731
chr6:31996112-31996206(+)	C4A	rs7775397	T	G	T	1.2165	2.79e-29	3.348893380721789e-29	0.0054076781513601214	0.4933683556419721	3.9998899746826897	12.9922566065655	Up	Up	Yes	Junction	ENSG00000244731
chr6:31996112-31996206(+)	C4A	rs3749966	T	C	T	1.1289	8.440000000000001e-19	0.0109630560754133	0.0054076781513601214	0.4933683556419721	3.9998899746826897	3.89069764614754	Up	Up	Yes	Junction	ENSG00000244731
chr6:31996112-31996206(+)	C4A	rs6910668:32263458:T:G	T	G	T	1.1444	1.39e-19	5.26780895390879e-09	0.0054076781513601214	0.4933683556419721	3.9998899746826897	6.96809864367869	Up	Up	Yes	Junction	ENSG00000244731
chr6:31996112-31996206(+)	C4A	rs9268152:32263663:C:T	C	T	C	1.2173	2.1100000000000002e-29	3.348893380721789e-29	0.0054076781513601214	0.4933683556419721	3.9998899746826897	12.9922566065655	Up	Up	Yes	Junction	ENSG00000244731
chr6:31996112-31996206(+)	C4A	rs9268153:32264179:C:T	C	T	C	1.1448	1.09e-19	5.26780895390879e-09	0.0054076781513601214	0.4933683556419721	3.9998899746826897	6.96809864367869	Up	Up	Yes	Junction	ENSG00000244731
chr6:31996112-31996206(+)	C4A	rs7739069:32265682:A:G	A	G	A	1.123	1.85e-17	0.0109630560754133	0.0054076781513601214	0.4933683556419721	3.9998899746826897	3.89069764614754	Up	Up	Yes	Junction	ENSG00000244731
chr6:31996112-31996206(+)	C4A	rs7745174	G	A	G	1.1444	1.39e-19	5.26780895390879e-09	0.0054076781513601214	0.4933683556419721	3.9998899746826897	6.96809864367869	Up	Up	Yes	Junction	ENSG00000244731
chr6:31996112-31996206(+)	C4A	rs7750783	C	T	C	1.1269	8.319999999999999e-18	0.014327987728243997	0.0054076781513601214	0.4933683556419721	3.9998899746826897	3.80849713793503	Up	Up	Yes	Junction	ENSG00000244731
chr6:31996112-31996206(+)	C4A	rs6909427	T	G	T	1.1262	4.03e-18	0.0109630560754133	0.0054076781513601214	0.4933683556419721	3.9998899746826897	3.89069764614754	Up	Up	Yes	Junction	ENSG00000244731
chr6:31996112-31996206(+)	C4A	rs9281724:32268795:A:ATTGT	A	ATTGT	A	1.13428	9.761000000000002e-20	0.0109630560754133	0.0054076781513601214	0.4933683556419721	3.9998899746826897	3.89069764614754	Up	Up	Yes	Junction	ENSG00000244731
chr6:31996112-31996206(+)	C4A	rs9268156:32269218:C:G	C	G	C	1.1261	4.2799999999999996e-18	0.0109630560754133	0.0054076781513601214	0.4933683556419721	3.9998899746826897	3.89069764614754	Up	Up	Yes	Junction	ENSG00000244731
chr6:31996112-31996206(+)	C4A	rs9268158:32269457:C:T	C	T	C	1.2166	2.64e-29	3.348893380721789e-29	0.0054076781513601214	0.4933683556419721	3.9998899746826897	12.9922566065655	Up	Up	Yes	Junction	ENSG00000244731
chr6:31996112-31996206(+)	C4A	rs7775592:32270283:G:A	G	A	G	1.1288	1.59e-18	0.0102124690252322	0.0054076781513601214	0.4933683556419721	3.9998899746826897	3.91215783213156	Up	Up	Yes	Junction	ENSG00000244731
chr6:31996112-31996206(+)	C4A	rs7775332:32270363:A:T	A	T	A	1.1295	1.05e-18	0.0102124690252322	0.0054076781513601214	0.4933683556419721	3.9998899746826897	3.91215783213156	Up	Up	Yes	Junction	ENSG00000244731
chr6:31996112-31996206(+)	C4A	rs9268163:32270875:C:T	C	T	C	1.1302	1.34e-18	0.0116314639277046	0.0054076781513601214	0.4933683556419721	3.9998899746826897	3.8726946015337904	Up	Up	Yes	Junction	ENSG00000244731
chr6:31996112-31996206(+)	C4A	rs138519350:32271217:A:ATTTCTTT	A	ATTTCTTT	A	1.12648	5.654e-18	0.0116314639277046	0.0054076781513601214	0.4933683556419721	3.9998899746826897	3.8726946015337904	Up	Up	Yes	Junction	ENSG00000244731
chr6:31996112-31996206(+)	C4A	rs7742654:32271443:C:G	C	G	C	1.1301	1.44e-18	0.0124410027278229	0.0054076781513601214	0.4933683556419721	3.9998899746826897	3.85208251941001	Up	Up	Yes	Junction	ENSG00000244731
chr6:31996112-31996206(+)	C4A	rs3864299:32271674:A:T	A	T	A	1.1298	1.6299999999999996e-18	0.0116314639277046	0.0054076781513601214	0.4933683556419721	3.9998899746826897	3.8726946015337904	Up	Up	Yes	Junction	ENSG00000244731
chr6:31996112-31996206(+)	C4A	rs3864300	G	T	G	1.1299	1.6299999999999996e-18	0.0116314639277046	0.0054076781513601214	0.4933683556419721	3.9998899746826897	3.8726946015337904	Up	Up	Yes	Junction	ENSG00000244731
chr6:31996112-31996206(+)	C4A	rs3864301:32271955:C:T	C	T	C	1.1291	3.3e-18	0.0157554766656463	0.0054076781513601214	0.4933683556419721	3.9998899746826897	3.77872128664343	Up	Up	Yes	Junction	ENSG00000244731
chr6:31996112-31996206(+)	C4A	rs9268165:32272327:A:G	A	G	A	1.1299	1.57e-18	0.0116314639277046	0.0054076781513601214	0.4933683556419721	3.9998899746826897	3.8726946015337904	Up	Up	Yes	Junction	ENSG00000244731
chr6:31996112-31996206(+)	C4A	rs9268166:32272433:T:C	T	C	T	1.129	3.32e-18	0.0122049124753517	0.0054076781513601214	0.4933683556419721	3.9998899746826897	3.85798682402004	Up	Up	Yes	Junction	ENSG00000244731
chr6:31996112-31996206(+)	C4A	rs9268167:32272437:C:A	C	A	C	1.1278	3.66e-18	0.0108413987072894	0.0054076781513601214	0.4933683556419721	3.9998899746826897	3.89406918954731	Up	Up	Yes	Junction	ENSG00000244731
chr6:31996112-31996206(+)	C4A	rs9268168	C	T	C	1.1298	1.7000000000000002e-18	0.0116314639277046	0.0054076781513601214	0.4933683556419721	3.9998899746826897	3.8726946015337904	Up	Up	Yes	Junction	ENSG00000244731
chr6:31996112-31996206(+)	C4A	6:32272621:TA:T	T	TA	TA	0.885857	4.197e-18	0.0157554766656463	0.0054076781513601214	0.4933683556419721	3.9998899746826897	3.77872128664343	Up	Up	Yes	Junction	ENSG00000244731
chr6:31996112-31996206(+)	C4A	rs9268169:32272707:A:G	A	G	A	1.1305	1.3000000000000002e-18	0.0116314639277046	0.0054076781513601214	0.4933683556419721	3.9998899746826897	3.8726946015337904	Up	Up	Yes	Junction	ENSG00000244731
chr6:31996112-31996206(+)	C4A	rs9268170:32272711:A:G	A	G	A	1.1307	1.1799999999999999e-18	0.0116314639277046	0.0054076781513601214	0.4933683556419721	3.9998899746826897	3.8726946015337904	Up	Up	Yes	Junction	ENSG00000244731
chr6:31996112-31996206(+)	C4A	rs9268171:32273077:T:C	T	C	T	1.128	2.77e-18	0.0102124690252322	0.0054076781513601214	0.4933683556419721	3.9998899746826897	3.91215783213156	Up	Up	Yes	Junction	ENSG00000244731
chr6:31996112-31996206(+)	C4A	rs9268172:32273085:C:T	C	T	C	1.1296	1.8599999999999997e-18	0.0116314639277046	0.0054076781513601214	0.4933683556419721	3.9998899746826897	3.8726946015337904	Up	Up	Yes	Junction	ENSG00000244731
chr6:31996112-31996206(+)	C4A	rs6915879:32273198:A:T	A	T	A	1.1289	4.1200000000000004e-18	0.0157554766656463	0.0054076781513601214	0.4933683556419721	3.9998899746826897	3.77872128664343	Up	Up	Yes	Junction	ENSG00000244731
chr6:31996112-31996206(+)	C4A	rs7341270:32273487:G:A	G	A	G	1.13	1.51e-18	0.0122954185241607	0.0054076781513601214	0.4933683556419721	3.9998899746826897	3.85571875800597	Up	Up	Yes	Junction	ENSG00000244731
chr6:31996112-31996206(+)	C4A	rs6457536	A	G	A	1.1258	1.18e-17	0.0116314639277046	0.0054076781513601214	0.4933683556419721	3.9998899746826897	3.8726946015337904	Up	Up	Yes	Junction	ENSG00000244731
chr6:31996112-31996206(+)	C4A	rs9268175:32274067:G:A	G	A	G	1.1299	1.6e-18	0.0116314639277046	0.0054076781513601214	0.4933683556419721	3.9998899746826897	3.8726946015337904	Up	Up	Yes	Junction	ENSG00000244731
chr6:31996112-31996206(+)	C4A	rs9268176:32274079:C:T	C	T	C	1.1289	3.64e-18	0.0157554766656463	0.0054076781513601214	0.4933683556419721	3.9998899746826897	3.77872128664343	Up	Up	Yes	Junction	ENSG00000244731
chr6:31996112-31996206(+)	C4A	rs9268177:32274882:C:A	C	A	C	1.2152	1.32e-28	3.348893380721789e-29	0.0054076781513601214	0.4933683556419721	3.9998899746826897	12.9922566065655	Up	Up	Yes	Junction	ENSG00000244731
chr6:31996112-31996206(+)	C4A	rs7341300:32275027:C:T	C	T	C	1.1295	1.95e-18	0.0116314639277046	0.0054076781513601214	0.4933683556419721	3.9998899746826897	3.8726946015337904	Up	Up	Yes	Junction	ENSG00000244731
chr6:31996112-31996206(+)	C4A	rs7341328	G	A	G	1.1297	1.7600000000000003e-18	0.0116314639277046	0.0054076781513601214	0.4933683556419721	3.9998899746826897	3.8726946015337904	Up	Up	Yes	Junction	ENSG00000244731
chr6:31996112-31996206(+)	C4A	rs147646043:32275375:G:GTTTA	G	GTTTA	G	1.131	1.4759999999999999e-18	0.0116314639277046	0.0054076781513601214	0.4933683556419721	3.9998899746826897	3.8726946015337904	Up	Up	Yes	Junction	ENSG00000244731
chr6:31996112-31996206(+)	C4A	rs9268178:32275621:C:T	C	T	C	1.2159	1.51e-28	3.348893380721789e-29	0.0054076781513601214	0.4933683556419721	3.9998899746826897	12.9922566065655	Up	Up	Yes	Junction	ENSG00000244731
chr6:31996112-31996206(+)	C4A	rs9268179:32275629:C:T	C	T	C	1.1266	2.2e-17	0.0157554766656463	0.0054076781513601214	0.4933683556419721	3.9998899746826897	3.77872128664343	Up	Up	Yes	Junction	ENSG00000244731
chr6:31996112-31996206(+)	C4A	rs9268180:32275841:C:T	C	T	C	1.129	3.9600000000000005e-18	0.0157554766656463	0.0054076781513601214	0.4933683556419721	3.9998899746826897	3.77872128664343	Up	Up	Yes	Junction	ENSG00000244731
chr6:31996112-31996206(+)	C4A	rs9268181	T	C	T	1.1298	1.9199999999999998e-18	0.0116314639277046	0.0054076781513601214	0.4933683556419721	3.9998899746826897	3.8726946015337904	Up	Up	Yes	Junction	ENSG00000244731
chr6:31996112-31996206(+)	C4A	rs9268182:32276027:T:G	T	G	T	1.129	3.9600000000000005e-18	0.0157554766656463	0.0054076781513601214	0.4933683556419721	3.9998899746826897	3.77872128664343	Up	Up	Yes	Junction	ENSG00000244731
chr6:31996112-31996206(+)	C4A	rs9268183:32276172:G:A	G	A	G	1.1278	6.11e-18	0.0116314639277046	0.0054076781513601214	0.4933683556419721	3.9998899746826897	3.8726946015337904	Up	Up	Yes	Junction	ENSG00000244731
chr6:31996112-31996206(+)	C4A	rs9268184:32276203:G:A	G	A	G	1.1273	1.0400000000000002e-17	0.0116314639277046	0.0054076781513601214	0.4933683556419721	3.9998899746826897	3.8726946015337904	Up	Up	Yes	Junction	ENSG00000244731
chr6:31996112-31996206(+)	C4A	rs9268187:32276549:T:C	T	C	T	1.1307	1.0300000000000001e-18	0.0124410027278229	0.0054076781513601214	0.4933683556419721	3.9998899746826897	3.85208251941001	Up	Up	Yes	Junction	ENSG00000244731
chr6:31996112-31996206(+)	C4A	rs9268190:32276795:C:T	C	T	C	1.1308	9.62e-19	0.0116314639277046	0.0054076781513601214	0.4933683556419721	3.9998899746826897	3.8726946015337904	Up	Up	Yes	Junction	ENSG00000244731
chr6:31996112-31996206(+)	C4A	rs9268191:32277025:C:A	C	A	C	1.1294	2.71e-18	0.0173231107762827	0.0054076781513601214	0.4933683556419721	3.9998899746826897	3.74876367431219	Up	Up	Yes	Junction	ENSG00000244731
chr6:31996112-31996206(+)	C4A	rs375736454:32277127:CAT:C	CAT	C	CAT	1.1290799999999999	2.593e-18	0.012793697120055	0.0054076781513601214	0.4933683556419721	3.9998899746826897	3.84354543376132	Up	Up	Yes	Junction	ENSG00000244731
chr6:31996112-31996206(+)	C4A	rs9268192	C	T	C	1.1304	1.2e-18	0.012793697120055	0.0054076781513601214	0.4933683556419721	3.9998899746826897	3.84354543376132	Up	Up	Yes	Junction	ENSG00000244731
chr6:31996112-31996206(+)	C4A	rs140754668:32277360:ATTC:A	A	ATTC	ATTC	0.887985	9.284e-18	0.0168597447760071	0.0054076781513601214	0.4933683556419721	3.9998899746826897	3.75734146495398	Up	Up	Yes	Junction	ENSG00000244731
chr6:31996112-31996206(+)	C4A	rs9279575:32277527:CA:C	CA	C	CA	1.1293	2.761e-18	0.012793697120055	0.0054076781513601214	0.4933683556419721	3.9998899746826897	3.84354543376132	Up	Up	Yes	Junction	ENSG00000244731
chr6:31996112-31996206(+)	C4A	rs9268194:32277548:G:A	G	A	G	1.1279	9.320000000000001e-18	0.0173231107762827	0.0054076781513601214	0.4933683556419721	3.9998899746826897	3.74876367431219	Up	Up	Yes	Junction	ENSG00000244731
chr6:31996112-31996206(+)	C4A	rs9268195:32277555:C:A	C	A	C	1.1292	3.3500000000000003e-18	0.012793697120055	0.0054076781513601214	0.4933683556419721	3.9998899746826897	3.84354543376132	Up	Up	Yes	Junction	ENSG00000244731
chr6:31996112-31996206(+)	C4A	rs9268196:32277834:C:T	C	T	C	1.1308	9.69e-19	0.012793697120055	0.0054076781513601214	0.4933683556419721	3.9998899746826897	3.84354543376132	Up	Up	Yes	Junction	ENSG00000244731
chr6:31996112-31996206(+)	C4A	rs9268197:32277934:C:A	C	A	C	1.13	1.97e-18	0.0173231107762827	0.0054076781513601214	0.4933683556419721	3.9998899746826897	3.74876367431219	Up	Up	Yes	Junction	ENSG00000244731
chr6:31996112-31996206(+)	C4A	rs146697131:32277993:C:CTGTT	CTGTT	C	C	0.8871870000000001	5.1839999999999995e-18	0.012793697120055	0.0054076781513601214	0.4933683556419721	3.9998899746826897	3.84354543376132	Up	Up	Yes	Junction	ENSG00000244731
chr6:31996112-31996206(+)	C4A	rs9268198:32278187:C:T	C	T	C	1.1289	2.75e-18	0.012793697120055	0.0054076781513601214	0.4933683556419721	3.9998899746826897	3.84354543376132	Up	Up	Yes	Junction	ENSG00000244731
chr6:31996112-31996206(+)	C4A	rs9268200	C	T	C	1.1302	1.48e-18	0.0137277822160691	0.0054076781513601214	0.4933683556419721	3.9998899746826897	3.82180441198505	Up	Up	Yes	Junction	ENSG00000244731
chr6:31996112-31996206(+)	C4A	rs3864302	C	T	C	1.1289	1.13e-18	0.0111207916369284	0.0054076781513601214	0.4933683556419721	3.9998899746826897	3.8863726408223513	Up	Up	Yes	Junction	ENSG00000244731
chr6:31996112-31996206(+)	C4A	rs9268201:32279284:G:A	G	A	G	1.1293	1.19e-18	0.0109630560754133	0.0054076781513601214	0.4933683556419721	3.9998899746826897	3.89069764614754	Up	Up	Yes	Junction	ENSG00000244731
chr6:31996112-31996206(+)	C4A	rs9268202	C	T	C	1.1297	2.31e-18	0.0173231107762827	0.0054076781513601214	0.4933683556419721	3.9998899746826897	3.74876367431219	Up	Up	Yes	Junction	ENSG00000244731
chr6:31996112-31996206(+)	C4A	rs9268204:32279500:C:T	C	T	C	1.1307	1.0300000000000001e-18	0.012793697120055	0.0054076781513601214	0.4933683556419721	3.9998899746826897	3.84354543376132	Up	Up	Yes	Junction	ENSG00000244731
chr6:31996112-31996206(+)	C4A	rs6934429	G	T	G	1.1308	9.490000000000001e-19	0.012793697120055	0.0054076781513601214	0.4933683556419721	3.9998899746826897	3.84354543376132	Up	Up	Yes	Junction	ENSG00000244731
chr6:31996112-31996206(+)	C4A	rs6934776:32279816:G:A	G	A	G	1.1298	2.2700000000000002e-18	0.0173231107762827	0.0054076781513601214	0.4933683556419721	3.9998899746826897	3.74876367431219	Up	Up	Yes	Junction	ENSG00000244731
chr6:31996112-31996206(+)	C4A	rs6934546:32279952:A:G	A	G	A	1.1306	1.09e-18	0.012793697120055	0.0054076781513601214	0.4933683556419721	3.9998899746826897	3.84354543376132	Up	Up	Yes	Junction	ENSG00000244731
chr6:31996112-31996206(+)	C4A	rs6939410	A	G	A	1.1297	2.31e-18	0.0173231107762827	0.0054076781513601214	0.4933683556419721	3.9998899746826897	3.74876367431219	Up	Up	Yes	Junction	ENSG00000244731
chr6:31996112-31996206(+)	C4A	rs9268206:32280344:A:G	A	G	A	1.1293	1.16e-18	0.0109630560754133	0.0054076781513601214	0.4933683556419721	3.9998899746826897	3.89069764614754	Up	Up	Yes	Junction	ENSG00000244731
chr6:31996112-31996206(+)	C4A	rs9268207:32280462:C:T	C	T	C	1.1294	3.1300000000000003e-18	0.0173231107762827	0.0054076781513601214	0.4933683556419721	3.9998899746826897	3.74876367431219	Up	Up	Yes	Junction	ENSG00000244731
chr6:31996112-31996206(+)	C4A	rs1018434	T	C	T	1.1308	9.65e-19	0.0122801077643387	0.0054076781513601214	0.4933683556419721	3.9998899746826897	3.85610840783692	Up	Up	Yes	Junction	ENSG00000244731
chr6:31996112-31996206(+)	C4A	rs3864303:32281621:A:G	A	G	A	1.131	8.729999999999997e-19	0.0126718284736577	0.0054076781513601214	0.4933683556419721	3.9998899746826897	3.84647871693247	Up	Up	Yes	Junction	ENSG00000244731
chr6:31996112-31996206(+)	C4A	rs1018431:32281676:G:A	G	A	G	1.1294	1.1000000000000001e-18	0.0109630560754133	0.0054076781513601214	0.4933683556419721	3.9998899746826897	3.89069764614754	Up	Up	Yes	Junction	ENSG00000244731
chr6:31996112-31996206(+)	C4A	rs1018430:32281688:C:T	C	T	C	1.1295	1.0300000000000001e-18	0.0109630560754133	0.0054076781513601214	0.4933683556419721	3.9998899746826897	3.89069764614754	Up	Up	Yes	Junction	ENSG00000244731
chr6:31996112-31996206(+)	C4A	6:32281823:TG:T	T	TG	TG	0.8845290000000001	1.112e-18	0.012793697120055	0.0054076781513601214	0.4933683556419721	3.9998899746826897	3.84354543376132	Up	Up	Yes	Junction	ENSG00000244731
chr6:31996112-31996206(+)	C4A	rs9268212:32281889:T:C	T	C	T	1.1296	2.87e-18	0.0163894238004594	0.0054076781513601214	0.4933683556419721	3.9998899746826897	3.76630038780752	Up	Up	Yes	Junction	ENSG00000244731
chr6:31996112-31996206(+)	C4A	rs2069026:32281958:C:T	C	T	C	1.1311	8.05e-19	0.012793697120055	0.0054076781513601214	0.4933683556419721	3.9998899746826897	3.84354543376132	Up	Up	Yes	Junction	ENSG00000244731
chr6:31996112-31996206(+)	C4A	rs6903871:32282019:A:C	A	C	A	1.13	7.7e-19	0.0109630560754133	0.0054076781513601214	0.4933683556419721	3.9998899746826897	3.89069764614754	Up	Up	Yes	Junction	ENSG00000244731
chr6:31996112-31996206(+)	C4A	rs9268213:32282081:A:G	A	G	A	1.1306	1.0699999999999999e-18	0.012793697120055	0.0054076781513601214	0.4933683556419721	3.9998899746826897	3.84354543376132	Up	Up	Yes	Junction	ENSG00000244731
chr6:31996112-31996206(+)	C4A	rs9268214:32282466:A:G	A	G	A	1.1309	1.01e-18	0.012793697120055	0.0054076781513601214	0.4933683556419721	3.9998899746826897	3.84354543376132	Up	Up	Yes	Junction	ENSG00000244731
chr6:31996112-31996206(+)	C4A	rs9268215:32282471:A:G	A	G	A	1.1314	7.5e-19	0.012793697120055	0.0054076781513601214	0.4933683556419721	3.9998899746826897	3.84354543376132	Up	Up	Yes	Junction	ENSG00000244731
chr6:31996112-31996206(+)	C4A	rs6909790:32282979:A:G	A	G	A	1.1308	9.26e-19	0.0111151622347242	0.0054076781513601214	0.4933683556419721	3.9998899746826897	3.88652581782397	Up	Up	Yes	Junction	ENSG00000244731
chr6:31996112-31996206(+)	C4A	rs6910275:32283114:C:A	C	A	C	1.1315	6.54e-19	0.00630619339566516	0.0054076781513601214	0.4933683556419721	3.9998899746826897	4.0536020127217	Up	Up	Yes	Junction	ENSG00000244731
chr6:31996112-31996206(+)	C4A	rs28367008:32283214:C:T	C	T	C	1.1309	9.249999999999999e-19	0.00630619339566516	0.0054076781513601214	0.4933683556419721	3.9998899746826897	4.0536020127217	Up	Up	Yes	Junction	ENSG00000244731
chr6:31996112-31996206(+)	C4A	rs6915455	G	A	G	1.1307	1e-18	0.00630619339566516	0.0054076781513601214	0.4933683556419721	3.9998899746826897	4.0536020127217	Up	Up	Yes	Junction	ENSG00000244731
chr6:31996112-31996206(+)	C4A	rs9268218:32283699:A:G	A	G	A	1.1308	9.26e-19	0.0124410027278229	0.0054076781513601214	0.4933683556419721	3.9998899746826897	3.85208251941001	Up	Up	Yes	Junction	ENSG00000244731
chr6:31996112-31996206(+)	C4A	rs9268219	T	G	T	1.2152	3.9899999999999997e-28	1.2393491970627999e-21	0.0054076781513601214	0.4933683556419721	3.9998899746826897	10.983894769964301	Up	Up	Yes	Junction	ENSG00000244731
chr6:31996112-31996206(+)	C4A	rs9268220	C	T	C	1.1452	1.32e-19	5.26780895390879e-09	0.0054076781513601214	0.4933683556419721	3.9998899746826897	6.96809864367869	Up	Up	Yes	Junction	ENSG00000244731
chr6:31996112-31996206(+)	C4A	rs9268221:32284910:C:G	C	G	C	1.1295	1.0300000000000001e-18	0.00587957821345681	0.0054076781513601214	0.4933683556419721	3.9998899746826897	4.07365945607363	Up	Up	Yes	Junction	ENSG00000244731
chr6:31996112-31996206(+)	C4A	rs114771365:32285228:G:A	G	A	G	1.1301	2.1e-18	0.00867955554892567	0.0054076781513601214	0.4933683556419721	3.9998899746826897	3.96049030780675	Up	Up	Yes	Junction	ENSG00000244731
chr6:31996112-31996206(+)	C4A	rs116667074:32285362:C:T	C	T	C	1.2164	5.870000000000001e-29	3.348893380721789e-29	0.0054076781513601214	0.4933683556419721	3.9998899746826897	12.9922566065655	Up	Up	Yes	Junction	ENSG00000244731
chr6:31996112-31996206(+)	C4A	rs9268231:32287754:T:C	T	C	T	1.1448	1.6199999999999999e-19	5.26780895390879e-09	0.0054076781513601214	0.4933683556419721	3.9998899746826897	6.96809864367869	Up	Up	Yes	Junction	ENSG00000244731
chr6:31996112-31996206(+)	C4A	rs7751715:32288952:G:A	G	A	G	1.2172	3.73e-29	3.348893380721789e-29	0.0054076781513601214	0.4933683556419721	3.9998899746826897	12.9922566065655	Up	Up	Yes	Junction	ENSG00000244731
chr6:31996112-31996206(+)	C4A	rs7756177:32289358:G:A	G	A	G	1.1441	1.1999999999999999e-19	5.5919543588487795e-09	0.0054076781513601214	0.4933683556419721	3.9998899746826897	6.958128727621928	Up	Up	Yes	Junction	ENSG00000244731
chr6:31996112-31996206(+)	C4A	rs9268235:32290208:C:T	C	T	C	1.2172	3.73e-29	3.348893380721789e-29	0.0054076781513601214	0.4933683556419721	3.9998899746826897	12.9922566065655	Up	Up	Yes	Junction	ENSG00000244731
chr6:31996112-31996206(+)	C4A	rs9268245:32293941:G:C	G	C	G	1.1452	1.739999999999999e-19	6.61768011628842e-09	0.0054076781513601214	0.4933683556419721	3.9998899746826897	6.92998888921829	Up	Up	Yes	Junction	ENSG00000244731
chr6:31996112-31996206(+)	C4A	rs9268246:32294549:A:T	A	T	A	1.1452	1.739999999999999e-19	6.61768011628842e-09	0.0054076781513601214	0.4933683556419721	3.9998899746826897	6.92998888921829	Up	Up	Yes	Junction	ENSG00000244731
chr6:31996112-31996206(+)	C4A	rs4392743:32295652:T:C	T	C	T	1.2171	4.01e-29	3.348893380721789e-29	0.0054076781513601214	0.4933683556419721	3.9998899746826897	12.9922566065655	Up	Up	Yes	Junction	ENSG00000244731
chr6:31996112-31996206(+)	C4A	rs9268251:32295878:G:A	G	A	G	1.1165	1.53e-15	0.0036671439348695	0.0054076781513601214	0.4933683556419721	3.9998899746826897	4.205713290354041	Up	Up	Yes	Junction	ENSG00000244731
chr6:31996112-31996206(+)	C4A	rs1003880:32298484:G:T	G	T	G	1.117	7.24e-16	0.000229422761234646	0.0054076781513601214	0.4933683556419721	3.9998899746826897	4.90139261405872	Up	Up	Yes	Junction	ENSG00000244731
chr6:31996112-31996206(+)	C4A	rs3129949:32298814:C:A	C	A	C	1.1181	6.3399999999999985e-16	0.000275741364534448	0.0054076781513601214	0.4933683556419721	3.9998899746826897	4.858569133506419	Up	Up	Yes	Junction	ENSG00000244731
chr6:31996112-31996206(+)	C4A	rs5875357:32299524:CA:C	CA	C	CA	1.14557	1.442e-19	1.98363866265826e-09	0.0054076781513601214	0.4933683556419721	3.9998899746826897	7.12935765258793	Up	Up	Yes	Junction	ENSG00000244731
chr6:31996112-31996206(+)	C4A	rs1003879:32299592:G:A	G	A	G	1.092	8.08e-13	0.00205354197118993	0.0054076781513601214	0.4933683556419721	3.9998899746826897	4.36131095377552	Up	Up	Yes	Junction	ENSG00000244731
chr6:31996112-31996206(+)	C4A	rs1003878	G	A	G	1.1181	6.3399999999999985e-16	0.00023951131160334703	0.0054076781513601214	0.4933683556419721	3.9998899746826897	4.89139217287898	Up	Up	Yes	Junction	ENSG00000244731
chr6:31996112-31996206(+)	C4A	rs2022537:32301910:G:A	G	A	G	1.1181	6.3399999999999985e-16	0.000198879637207296	0.0054076781513601214	0.4933683556419721	3.9998899746826897	4.934616998255759	Up	Up	Yes	Junction	ENSG00000244731
chr6:31996112-31996206(+)	C4A	6:32302103:TTG:T	T	TTG	TTG	0.820944	2.823e-29	3.348893380721789e-29	0.0054076781513601214	0.4933683556419721	3.9998899746826897	12.9922566065655	Up	Up	Yes	Junction	ENSG00000244731
chr6:31996112-31996206(+)	C4A	rs1265757:32302382:C:T	C	T	C	1.2171	4.77e-29	3.348893380721789e-29	0.0054076781513601214	0.4933683556419721	3.9998899746826897	12.9922566065655	Up	Up	Yes	Junction	ENSG00000244731
chr6:31996112-31996206(+)	C4A	rs1265756:32302672:G:A	G	A	G	1.1458	1.2699999999999998e-19	1.57746681199664e-09	0.0054076781513601214	0.4933683556419721	3.9998899746826897	7.16687520404487	Up	Up	Yes	Junction	ENSG00000244731
chr6:31996112-31996206(+)	C4A	rs926593:32305544:A:G	A	G	A	1.2176	3.6000000000000003e-29	3.348893380721789e-29	0.0054076781513601214	0.4933683556419721	3.9998899746826897	12.9922566065655	Up	Up	Yes	Junction	ENSG00000244731
chr6:31996112-31996206(+)	C4A	rs926592:32305658:C:A	C	A	C	1.1171	1.24e-15	0.000155008768314402	0.0054076781513601214	0.4933683556419721	3.9998899746826897	4.99187343131502	Up	Up	Yes	Junction	ENSG00000244731
chr6:31996112-31996206(+)	C4A	rs1033499:32307532:G:A	G	A	G	1.1449	2.31e-19	1.57746681199664e-09	0.0054076781513601214	0.4933683556419721	3.9998899746826897	7.16687520404487	Up	Up	Yes	Junction	ENSG00000244731
chr6:31996112-31996206(+)	C4A	rs3117137	C	T	C	1.1178	8.410000000000002e-16	0.000155008768314402	0.0054076781513601214	0.4933683556419721	3.9998899746826897	4.99187343131502	Up	Up	Yes	Junction	ENSG00000244731
chr6:31996112-31996206(+)	C4A	rs3129901:32310119:T:G	T	G	T	1.1452	1.93e-19	1.57746681199664e-09	0.0054076781513601214	0.4933683556419721	3.9998899746826897	7.16687520404487	Up	Up	Yes	Junction	ENSG00000244731
chr6:31996112-31996206(+)	C4A	rs2849018:32310863:T:C	T	C	T	1.2173	4.320000000000001e-29	4.08904016110464e-28	0.0054076781513601214	0.4933683556419721	3.9998899746826897	12.712746110408304	Up	Up	Yes	Junction	ENSG00000244731
chr6:31996112-31996206(+)	C4A	rs910051:32315511:T:G	T	G	T	1.2157	1.2e-29	3.348893380721789e-29	0.0054076781513601214	0.4933683556419721	3.9998899746826897	12.9922566065655	Up	Up	Yes	Junction	ENSG00000244731
chr6:31996112-31996206(+)	C4A	rs969892:32316312:T:C	T	C	T	1.1192	2.48e-16	0.000155008768314402	0.0054076781513601214	0.4933683556419721	3.9998899746826897	4.99187343131502	Up	Up	Yes	Junction	ENSG00000244731
chr6:31996112-31996206(+)	C4A	rs369011696:32317223:CATCTT:C	CATCTT	C	CATCTT	1.14648	3.306e-20	1.57746681199664e-09	0.0054076781513601214	0.4933683556419721	3.9998899746826897	7.16687520404487	Up	Up	Yes	Junction	ENSG00000244731
chr6:31996112-31996206(+)	C4A	rs2395149:32325562:G:A	G	A	G	1.2172	6.2099999999999994e-30	3.348893380721789e-29	0.0054076781513601214	0.4933683556419721	3.9998899746826897	12.9922566065655	Up	Up	Yes	Junction	ENSG00000244731
chr6:31996112-31996206(+)	C4A	rs6415128:32330894:G:A	G	A	A	0.93785	2.29e-08	0.0287972373314568	0.0054076781513601214	0.4933683556419721	3.9998899746826897	3.58235305861094	Up	Up	Yes	Junction	ENSG00000244731
chr6:31996112-31996206(+)	C4A	rs2894250:32331002:C:T	C	T	T	0.93761	2.02e-08	0.0287972373314568	0.0054076781513601214	0.4933683556419721	3.9998899746826897	3.58235305861094	Up	Up	Yes	Junction	ENSG00000244731
chr6:31996112-31996206(+)	C4A	rs3129915:32332264:G:A	G	A	G	1.1465	1.27e-20	1.4299953282673599e-09	0.0054076781513601214	0.4933683556419721	3.9998899746826897	7.18289115004413	Up	Up	Yes	Junction	ENSG00000244731
chr6:31996112-31996206(+)	C4A	rs3129916:32332322:G:A	G	A	G	1.1461	1.58e-20	1.4299953282673599e-09	0.0054076781513601214	0.4933683556419721	3.9998899746826897	7.18289115004413	Up	Up	Yes	Junction	ENSG00000244731
chr6:31996112-31996206(+)	C4A	rs3129917:32332765:G:A	G	A	G	1.1459	2.5599999999999998e-20	1.4299953282673599e-09	0.0054076781513601214	0.4933683556419721	3.9998899746826897	7.18289115004413	Up	Up	Yes	Junction	ENSG00000244731
chr6:31996112-31996206(+)	C4A	rs3129919:32332791:C:T	C	T	C	1.1432	2.25e-19	1.4299953282673599e-09	0.0054076781513601214	0.4933683556419721	3.9998899746826897	7.18289115004413	Up	Up	Yes	Junction	ENSG00000244731
chr6:31996112-31996206(+)	C4A	rs3129924:32333299:C:T	C	T	C	1.1463	1.3999999999999995e-20	1.4299953282673599e-09	0.0054076781513601214	0.4933683556419721	3.9998899746826897	7.18289115004413	Up	Up	Yes	Junction	ENSG00000244731
chr6:31996112-31996206(+)	C4A	rs3129925:32333419:G:A	G	A	G	1.1466	1.19e-20	1.4299953282673599e-09	0.0054076781513601214	0.4933683556419721	3.9998899746826897	7.18289115004413	Up	Up	Yes	Junction	ENSG00000244731
chr6:31996112-31996206(+)	C4A	rs3129926:32333480:T:C	T	C	T	1.1463	1.3400000000000001e-20	3.00010255225995e-09	0.0054076781513601214	0.4933683556419721	3.9998899746826897	7.0614694856427	Up	Up	Yes	Junction	ENSG00000244731
chr6:31996112-31996206(+)	C4A	rs2143462	G	A	G	1.1469	8.399999999999999e-21	8.70627485311069e-09	0.0054076781513601214	0.4933683556419721	3.9998899746826897	6.88381701846529	Up	Up	Yes	Junction	ENSG00000244731
chr6:31996112-31996206(+)	C4A	rs2143461:32335347:G:A	G	A	G	1.1463	1.35e-20	1.4299953282673599e-09	0.0054076781513601214	0.4933683556419721	3.9998899746826897	7.18289115004413	Up	Up	Yes	Junction	ENSG00000244731
chr6:31996112-31996206(+)	C4A	rs3129933:32336161:G:A	G	A	G	1.1497	8.97e-21	1.57746681199664e-09	0.0054076781513601214	0.4933683556419721	3.9998899746826897	7.16687520404487	Up	Up	Yes	Junction	ENSG00000244731
chr6:31996112-31996206(+)	C4A	rs3129935:32336205:A:G	A	G	A	1.1495	4.04e-21	1.4299953282673599e-09	0.0054076781513601214	0.4933683556419721	3.9998899746826897	7.18289115004413	Up	Up	Yes	Junction	ENSG00000244731
chr6:31996112-31996206(+)	C4A	rs3129937	C	A	C	1.1497	3.65e-21	1.4299953282673599e-09	0.0054076781513601214	0.4933683556419721	3.9998899746826897	7.18289115004413	Up	Up	Yes	Junction	ENSG00000244731
chr6:31996112-31996206(+)	C4A	rs3129939	A	G	A	1.1498	3.5799999999999994e-21	1.4299953282673599e-09	0.0054076781513601214	0.4933683556419721	3.9998899746826897	7.18289115004413	Up	Up	Yes	Junction	ENSG00000244731
chr6:31996112-31996206(+)	C4A	rs111314530:32337444:C:CCTAT	CCTAT	C	C	0.870576	7.449e-21	1.4299953282673599e-09	0.0054076781513601214	0.4933683556419721	3.9998899746826897	7.18289115004413	Up	Up	Yes	Junction	ENSG00000244731
chr6:31996112-31996206(+)	C4A	rs374583688:32337947:AGCTCTTACATTG:A	A	AGCTCTTACATTG	AGCTCTTACATTG	0.8708370000000001	2.3419999999999996e-22	1.96407439946555e-08	0.0054076781513601214	0.4933683556419721	3.9998899746826897	6.745303880481958	Up	Up	Yes	Junction	ENSG00000244731
chr6:31996112-31996206(+)	C4A	rs3129942:32338283:G:T	G	T	G	1.1282	6.43e-19	0.000317514188047814	0.0054076781513601214	0.4933683556419721	3.9998899746826897	4.82532143479509	Up	Up	Yes	Junction	ENSG00000244731
chr6:31996112-31996206(+)	C4A	rs3129943	A	G	A	1.1234	2.92e-18	0.000287281739647363	0.0054076781513601214	0.4933683556419721	3.9998899746826897	4.84895595590237	Up	Up	Yes	Junction	ENSG00000244731
chr6:31996112-31996206(+)	C4A	rs2050190	A	G	A	1.1048	9.27e-15	1.6815206033594598e-05	0.0054076781513601214	0.4933683556419721	3.9998899746826897	5.47499713561466	Up	Up	Yes	Junction	ENSG00000244731
chr6:31996112-31996206(+)	C4A	rs3117109:32340871:C:T	C	T	C	1.2229	3.5399999999999997e-28	1.64091118178289e-25	0.0054076781513601214	0.4933683556419721	3.9998899746826897	12.033518192465902	Up	Up	Yes	Junction	ENSG00000244731
chr6:31996112-31996206(+)	C4A	rs3129945	G	A	G	1.1474	3.82e-23	0.000224456214614842	0.0054076781513601214	0.4933683556419721	3.9998899746826897	4.90648692568345	Up	Up	Yes	Junction	ENSG00000244731
chr6:31996112-31996206(+)	C4A	rs2894251:32343236:A:G	A	G	A	1.2009999999999998	5.3e-28	3.38423086017716e-13	0.0054076781513601214	0.4933683556419721	3.9998899746826897	8.45185747548737	Up	Up	Yes	Junction	ENSG00000244731
chr6:31996112-31996206(+)	C4A	rs2395151:32343339:G:A	G	A	G	1.2003	6.65e-28	2.25717144060215e-13	0.0054076781513601214	0.4933683556419721	3.9998899746826897	8.50981555856793	Up	Up	Yes	Junction	ENSG00000244731
chr6:31996112-31996206(+)	C4A	rs3117106	T	C	T	1.1648	4.82e-23	0.00152969391124715	0.0054076781513601214	0.4933683556419721	3.9998899746826897	4.43796019704942	Up	Up	Yes	Junction	ENSG00000244731
chr6:31996112-31996206(+)	C4A	rs2894254	T	G	T	1.2126	3.63e-29	2.0236380570453097e-28	0.0054076781513601214	0.4933683556419721	3.9998899746826897	12.791425325141098	Up	Up	Yes	Junction	ENSG00000244731
chr6:31996112-31996206(+)	C4A	rs150353632:32346463:ATTTTGTG:A	A	ATTTTGTG	ATTTTGTG	0.832851	6.211000000000001e-28	3.316294702204661e-13	0.0054076781513601214	0.4933683556419721	3.9998899746826897	8.454750939250491	Up	Up	Yes	Junction	ENSG00000244731
chr6:31996112-31996206(+)	C4A	rs200411589:32347070:AAT:A	A	AAT	AAT	0.824235	9.316e-30	3.348893380721789e-29	0.0054076781513601214	0.4933683556419721	3.9998899746826897	12.9922566065655	Up	Up	Yes	Junction	ENSG00000244731
chr6:31996112-31996206(+)	C4A	rs3117103:32349557:A:T	A	T	A	1.2004	7.3300000000000015e-28	3.38423086017716e-13	0.0054076781513601214	0.4933683556419721	3.9998899746826897	8.45185747548737	Up	Up	Yes	Junction	ENSG00000244731
chr6:31996112-31996206(+)	C4A	rs3129950:32358201:G:C	G	C	G	1.2141	4.6e-29	3.348893380721789e-29	0.0054076781513601214	0.4933683556419721	3.9998899746826897	12.9922566065655	Up	Up	Yes	Junction	ENSG00000244731
chr6:31996112-31996206(+)	C4A	rs3117099	G	A	G	1.1452	1.57e-22	0.000153398318748448	0.0054076781513601214	0.4933683556419721	3.9998899746826897	4.9942583396959295	Up	Up	Yes	Junction	ENSG00000244731
chr6:31996112-31996206(+)	C4A	rs3117097:32358689:A:G	A	G	A	1.1773	1.46e-25	4.30422605757931e-15	0.0054076781513601214	0.4933683556419721	3.9998899746826897	9.06209097176108	Up	Up	Yes	Junction	ENSG00000244731
chr6:31996112-31996206(+)	C4A	rs3129953:32361821:C:T	C	T	C	1.1795	2.3400000000000003e-26	4.30422605757931e-15	0.0054076781513601214	0.4933683556419721	3.9998899746826897	9.06209097176108	Up	Up	Yes	Junction	ENSG00000244731
chr6:31996112-31996206(+)	C4A	rs1980493	T	C	T	1.1768	2.2399999999999996e-25	4.30422605757931e-15	0.0054076781513601214	0.4933683556419721	3.9998899746826897	9.06209097176108	Up	Up	Yes	Junction	ENSG00000244731
chr6:31996112-31996206(+)	C4A	rs3129956:32368462:G:A	G	A	G	1.2119	2.95e-29	3.348893380721789e-29	0.0054076781513601214	0.4933683556419721	3.9998899746826897	12.9922566065655	Up	Up	Yes	Junction	ENSG00000244731
chr6:31996112-31996206(+)	C4A	rs2395158:32374595:A:G	A	G	A	1.1758	3.91e-25	2.29860538693361e-15	0.0054076781513601214	0.4933683556419721	3.9998899746826897	9.14731368735738	Up	Up	Yes	Junction	ENSG00000244731
chr6:31996112-31996206(+)	C4A	rs3129959:32375796:A:T	A	T	A	1.175	7.379999999999998e-25	2.29860538693361e-15	0.0054076781513601214	0.4933683556419721	3.9998899746826897	9.14731368735738	Up	Up	Yes	Junction	ENSG00000244731
chr6:31996112-31996206(+)	C4A	rs9268510:32378503:G:A	G	A	G	1.1748	6.7099999999999975e-25	3.348893380721789e-29	0.0054076781513601214	0.4933683556419721	3.9998899746826897	12.9922566065655	Up	Up	Yes	Junction	ENSG00000244731
chr6:31996112-31996206(+)	C4A	rs3129963	A	G	A	1.1608	1.48e-23	8.624541266536259e-11	0.0054076781513601214	0.4933683556419721	3.9998899746826897	7.62796637119217	Up	Up	Yes	Junction	ENSG00000244731
chr6:31996112-31996206(+)	C4A	rs3129965:32380830:G:C	G	C	G	1.1613	1.1300000000000001e-23	2.91455497077516e-10	0.0054076781513601214	0.4933683556419721	3.9998899746826897	7.43779508852592	Up	Up	Yes	Junction	ENSG00000244731
chr6:31996112-31996206(+)	C4A	rs3129966:32381280:G:C	G	C	G	1.2134	8.97e-29	3.0843197678343893e-23	0.0054076781513601214	0.4933683556419721	3.9998899746826897	11.4241901163622	Up	Up	Yes	Junction	ENSG00000244731
chr6:31996112-31996206(+)	C4A	rs3129967:32381461:C:T	C	T	C	1.099	1.34e-13	8.22749226512443e-05	0.0054076781513601214	0.4933683556419721	3.9998899746826897	5.134224203581058	Up	Up	Yes	Junction	ENSG00000244731
chr6:31996112-31996206(+)	C4A	rs3129968:32381472:T:C	T	C	T	1.0996	9.45e-14	9.1261450333047e-05	0.0054076781513601214	0.4933683556419721	3.9998899746826897	5.111175565361751	Up	Up	Yes	Junction	ENSG00000244731
chr6:31996112-31996206(+)	C4A	rs371707645:32381852:GAA:G	G	GAA	GAA	0.8603639999999999	4.365e-24	2.59018934441693e-10	0.0054076781513601214	0.4933683556419721	3.9998899746826897	7.45639309141113	Up	Up	Yes	Junction	ENSG00000244731
chr6:31996112-31996206(+)	C4A	rs743862	T	C	T	1.0782	1.6300000000000002e-09	1.6762237974396302e-05	0.0054076781513601214	0.4933683556419721	3.9998899746826897	5.4756526175132505	Up	Up	Yes	Junction	ENSG00000244731
chr6:31996112-31996206(+)	C4A	rs143325653:32382272:A:AAAAGAAGG	A	AAAAGAAGG	A	1.0681200000000002	1.607e-08	0.000368598059402043	0.0054076781513601214	0.4933683556419721	3.9998899746826897	4.79007339518226	Up	Up	Yes	Junction	ENSG00000244731
chr6:31996112-31996206(+)	C4A	rs9279642:32382363:AG:A	A	AG	AG	0.856929	4.564e-24	3.69002488987575e-17	0.0054076781513601214	0.4933683556419721	3.9998899746826897	9.6960983889585	Up	Up	Yes	Junction	ENSG00000244731
chr6:31996112-31996206(+)	C4A	rs3129969:32382609:C:G	C	G	C	1.1704	1.03e-24	8.072832193383409e-18	0.0054076781513601214	0.4933683556419721	3.9998899746826897	9.8925098542476	Up	Up	Yes	Junction	ENSG00000244731
chr6:31996112-31996206(+)	C4A	rs3129970:32382638:T:C	T	C	T	1.1703	1.1100000000000002e-24	8.072832193383409e-18	0.0054076781513601214	0.4933683556419721	3.9998899746826897	9.8925098542476	Up	Up	Yes	Junction	ENSG00000244731
chr6:31996112-31996206(+)	C4A	rs2006174:32382749:A:G	A	G	A	1.1698	1.0099999999999999e-24	6.87049165756254e-17	0.0054076781513601214	0.4933683556419721	3.9998899746826897	9.615161299091461	Up	Up	Yes	Junction	ENSG00000244731
chr6:31996112-31996206(+)	C4A	rs6930571:32383208:G:T	G	T	G	1.1671	3.31e-23	6.00696306861097e-19	0.0054076781513601214	0.4933683556419721	3.9998899746826897	10.2229379033299	Up	Up	Yes	Junction	ENSG00000244731
chr6:31996112-31996206(+)	C4A	rs9268530	T	C	T	1.1733	3.24e-24	6.00696306861097e-19	0.0054076781513601214	0.4933683556419721	3.9998899746826897	10.2229379033299	Up	Up	Yes	Junction	ENSG00000244731
chr6:31996112-31996206(+)	C4A	rs9268531:32383246:T:G	T	G	T	1.1707	2.53e-25	6.00696306861097e-19	0.0054076781513601214	0.4933683556419721	3.9998899746826897	10.2229379033299	Up	Up	Yes	Junction	ENSG00000244731
chr6:31996112-31996206(+)	C4A	rs9268532:32383249:T:C	T	C	T	1.1675	8.540000000000002e-25	6.00696306861097e-19	0.0054076781513601214	0.4933683556419721	3.9998899746826897	10.2229379033299	Up	Up	Yes	Junction	ENSG00000244731
chr6:31996112-31996206(+)	C4A	rs9268534:32383307:T:G	T	G	T	1.1705	5.849999999999999e-25	6.00696306861097e-19	0.0054076781513601214	0.4933683556419721	3.9998899746826897	10.2229379033299	Up	Up	Yes	Junction	ENSG00000244731
chr6:31996112-31996206(+)	C4A	rs6908065:32383341:A:C	A	C	A	1.1704	6.079999999999999e-25	6.00696306861097e-19	0.0054076781513601214	0.4933683556419721	3.9998899746826897	10.2229379033299	Up	Up	Yes	Junction	ENSG00000244731
chr6:31996112-31996206(+)	C4A	rs6908056:32383360:G:A	G	A	G	1.1705	5.95e-25	6.00696306861097e-19	0.0054076781513601214	0.4933683556419721	3.9998899746826897	10.2229379033299	Up	Up	Yes	Junction	ENSG00000244731
chr6:31996112-31996206(+)	C4A	rs6930933:32383410:G:T	G	T	G	1.1707	5.04e-25	6.00696306861097e-19	0.0054076781513601214	0.4933683556419721	3.9998899746826897	10.2229379033299	Up	Up	Yes	Junction	ENSG00000244731
chr6:31996112-31996206(+)	C4A	rs3135382	T	G	T	1.1706	5.520000000000001e-25	6.00696306861097e-19	0.0054076781513601214	0.4933683556419721	3.9998899746826897	10.2229379033299	Up	Up	Yes	Junction	ENSG00000244731
chr6:31996112-31996206(+)	C4A	rs2001099:32383633:G:C	G	C	G	1.1713	2.14e-25	4.96614465226449e-19	0.0054076781513601214	0.4933683556419721	3.9998899746826897	10.2468731384534	Up	Up	Yes	Junction	ENSG00000244731
chr6:31996112-31996206(+)	C4A	rs2001098:32383837:G:A	G	A	G	1.1706	5.4e-25	6.00696306861097e-19	0.0054076781513601214	0.4933683556419721	3.9998899746826897	10.2229379033299	Up	Up	Yes	Junction	ENSG00000244731
chr6:31996112-31996206(+)	C4A	rs2001097	G	T	G	1.1706	5.4e-25	5.5849717508942396e-18	0.0054076781513601214	0.4933683556419721	3.9998899746826897	9.93980446402881	Up	Up	Yes	Junction	ENSG00000244731
chr6:31996112-31996206(+)	C4A	rs3135381:32384343:G:A	G	A	G	1.1708	4.91e-25	6.00696306861097e-19	0.0054076781513601214	0.4933683556419721	3.9998899746826897	10.2229379033299	Up	Up	Yes	Junction	ENSG00000244731
chr6:31996112-31996206(+)	C4A	rs2227138	C	T	C	1.1846	4.1500000000000003e-26	1.2932383404082e-29	0.0054076781513601214	0.4933683556419721	3.9998899746826897	13.098517836922	Up	Up	Yes	Junction	ENSG00000244731
chr6:31996112-31996206(+)	C4A	rs3135380	A	C	A	1.1706	5.41e-25	1.94928975310397e-12	0.0054076781513601214	0.4933683556419721	3.9998899746826897	8.19818931695224	Up	Up	Yes	Junction	ENSG00000244731
chr6:31996112-31996206(+)	C4A	rs3135379:32384900:T:C	T	C	T	1.1704	6.0399999999999985e-25	6.00696306861097e-19	0.0054076781513601214	0.4933683556419721	3.9998899746826897	10.2229379033299	Up	Up	Yes	Junction	ENSG00000244731
chr6:31996112-31996206(+)	C4A	rs3135378:32385099:G:A	G	A	G	1.1701	8.34e-25	6.00696306861097e-19	0.0054076781513601214	0.4933683556419721	3.9998899746826897	10.2229379033299	Up	Up	Yes	Junction	ENSG00000244731
chr6:31996112-31996206(+)	C4A	rs3135376	A	G	A	1.1707	5.21e-25	4.139740199760629e-19	0.0054076781513601214	0.4933683556419721	3.9998899746826897	10.270003022028199	Up	Up	Yes	Junction	ENSG00000244731
chr6:31996112-31996206(+)	C4A	rs3135375	G	A	G	1.1706	5.610000000000001e-25	6.00696306861097e-19	0.0054076781513601214	0.4933683556419721	3.9998899746826897	10.2229379033299	Up	Up	Yes	Junction	ENSG00000244731
chr6:31996112-31996206(+)	C4A	rs3135374	C	A	C	1.1706	6.43e-25	6.00696306861097e-19	0.0054076781513601214	0.4933683556419721	3.9998899746826897	10.2229379033299	Up	Up	Yes	Junction	ENSG00000244731
chr6:31996112-31996206(+)	C4A	rs3135373:32385653:A:G	A	G	A	1.1701	8.409999999999998e-25	6.00696306861097e-19	0.0054076781513601214	0.4933683556419721	3.9998899746826897	10.2229379033299	Up	Up	Yes	Junction	ENSG00000244731
chr6:31996112-31996206(+)	C4A	rs3135372	C	A	C	1.1706	5.4e-25	6.00696306861097e-19	0.0054076781513601214	0.4933683556419721	3.9998899746826897	10.2229379033299	Up	Up	Yes	Junction	ENSG00000244731
chr6:31996112-31996206(+)	C4A	rs2187820	C	T	C	1.1705	5.95e-25	6.00696306861097e-19	0.0054076781513601214	0.4933683556419721	3.9998899746826897	10.2229379033299	Up	Up	Yes	Junction	ENSG00000244731
chr6:31996112-31996206(+)	C4A	rs2157336:32386061:C:T	C	T	C	1.1704	6.06e-25	6.00696306861097e-19	0.0054076781513601214	0.4933683556419721	3.9998899746826897	10.2229379033299	Up	Up	Yes	Junction	ENSG00000244731
chr6:31996112-31996206(+)	C4A	rs2187819:32386383:A:G	A	G	A	1.1708	4.82e-25	6.00696306861097e-19	0.0054076781513601214	0.4933683556419721	3.9998899746826897	10.2229379033299	Up	Up	Yes	Junction	ENSG00000244731
chr6:31996112-31996206(+)	C4A	rs6457570:32386495:T:C	T	C	T	1.1639	9.75e-24	6.00696306861097e-19	0.0054076781513601214	0.4933683556419721	3.9998899746826897	10.2229379033299	Up	Up	Yes	Junction	ENSG00000244731
chr6:31996112-31996206(+)	C4A	rs6457571:32386506:T:C	T	C	T	1.1634	1.3099999999999999e-23	6.00696306861097e-19	0.0054076781513601214	0.4933683556419721	3.9998899746826897	10.2229379033299	Up	Up	Yes	Junction	ENSG00000244731
chr6:31996112-31996206(+)	C4A	rs6457573:32386643:G:A	G	A	G	1.1711	4.21e-25	6.00696306861097e-19	0.0054076781513601214	0.4933683556419721	3.9998899746826897	10.2229379033299	Up	Up	Yes	Junction	ENSG00000244731
chr6:31996112-31996206(+)	C4A	rs3135371:32386699:A:G	A	G	A	1.1840000000000002	2.85e-26	2.3507278754556e-25	0.0054076781513601214	0.4933683556419721	3.9998899746826897	11.9921887178019	Up	Up	Yes	Junction	ENSG00000244731
chr6:31996112-31996206(+)	C4A	rs3135370:32386707:T:C	T	C	T	1.1704	8.409999999999998e-25	6.00696306861097e-19	0.0054076781513601214	0.4933683556419721	3.9998899746826897	10.2229379033299	Up	Up	Yes	Junction	ENSG00000244731
chr6:31996112-31996206(+)	C4A	rs3135369:32387221:G:A	G	A	G	1.1356	4.22e-21	0.000574679303874358	0.0054076781513601214	0.4933683556419721	3.9998899746826897	4.68326295843481	Up	Up	Yes	Junction	ENSG00000244731
chr6:31996112-31996206(+)	C4A	rs2395160:32387432:G:A	G	A	G	1.2077	8.73e-28	4.69694122860255e-28	0.0054076781513601214	0.4933683556419721	3.9998899746826897	12.697208468525	Up	Up	Yes	Junction	ENSG00000244731
chr6:31996112-31996206(+)	C4A	rs2395161	A	C	A	1.1705	5.9e-25	6.00696306861097e-19	0.0054076781513601214	0.4933683556419721	3.9998899746826897	10.2229379033299	Up	Up	Yes	Junction	ENSG00000244731
chr6:31996112-31996206(+)	C4A	rs2395162	G	T	G	1.1708	4.970000000000001e-25	6.00696306861097e-19	0.0054076781513601214	0.4933683556419721	3.9998899746826897	10.2229379033299	Up	Up	Yes	Junction	ENSG00000244731
chr6:31996112-31996206(+)	C4A	rs2395164:32387860:C:T	C	T	C	1.1705	5.789999999999999e-25	9.22625518252782e-19	0.0054076781513601214	0.4933683556419721	3.9998899746826897	10.168872175231801	Up	Up	Yes	Junction	ENSG00000244731
chr6:31996112-31996206(+)	C4A	rs2395167:32388308:C:T	C	T	C	1.1722	2.5000000000000003e-25	6.00696306861097e-19	0.0054076781513601214	0.4933683556419721	3.9998899746826897	10.2229379033299	Up	Up	Yes	Junction	ENSG00000244731
chr6:31996112-31996206(+)	C4A	rs2213580	T	C	T	1.1706	5.570000000000001e-25	4.282575322699079e-19	0.0054076781513601214	0.4933683556419721	3.9998899746826897	10.2657294995215	Up	Up	Yes	Junction	ENSG00000244731
chr6:31996112-31996206(+)	C4A	rs3135366	T	C	T	1.1711	4.82e-25	8.02562411879247e-18	0.0054076781513601214	0.4933683556419721	3.9998899746826897	9.8932719664068	Up	Up	Yes	Junction	ENSG00000244731
chr6:31996112-31996206(+)	C4A	rs9268557	T	C	C	0.9287200000000001	1.73e-10	0.0332167226402654	0.0054076781513601214	0.4933683556419721	3.9998899746826897	3.533468543667	Up	Up	Yes	Junction	ENSG00000244731
chr6:31996112-31996206(+)	C4A	rs3135364:32389545:A:G	A	G	A	1.1452	1.13e-21	1.03994480755133e-15	0.0054076781513601214	0.4933683556419721	3.9998899746826897	9.25445265950057	Up	Up	Yes	Junction	ENSG00000244731
chr6:31996112-31996206(+)	C4A	rs3135363	A	G	A	1.1161	1.45e-16	0.000207009712843701	0.0054076781513601214	0.4933683556419721	3.9998899746826897	4.92529862822554	Up	Up	Yes	Junction	ENSG00000244731
chr6:31996112-31996206(+)	C4A	rs3135362:32389747:T:G	T	G	T	1.1634	3.55e-24	6.23903860538576e-07	0.0054076781513601214	0.4933683556419721	3.9998899746826897	6.124707566971741	Up	Up	Yes	Junction	ENSG00000244731
chr6:31996112-31996206(+)	C4A	rs2395168:32390196:T:C	T	C	T	1.1682	7.319999999999999e-25	8.132075272382579e-19	0.0054076781513601214	0.4933683556419721	3.9998899746826897	10.1847682486879	Up	Up	Yes	Junction	ENSG00000244731
chr6:31996112-31996206(+)	C4A	rs2894255:32390332:C:T	C	T	C	1.1821	1.8100000000000003e-26	5.46952014647728e-25	0.0054076781513601214	0.4933683556419721	3.9998899746826897	11.8949369551182	Up	Up	Yes	Junction	ENSG00000244731
chr6:31996112-31996206(+)	C4A	rs3135358:32390748:C:T	C	T	C	1.1701	2.45e-25	8.132075272382579e-19	0.0054076781513601214	0.4933683556419721	3.9998899746826897	10.1847682486879	Up	Up	Yes	Junction	ENSG00000244731
chr6:31996112-31996206(+)	C4A	6:32391192:T:C	T	C	T	1.172	1.84e-26	3.26761038154706e-07	0.0054076781513601214	0.4933683556419721	3.9998899746826897	6.2452168679674696	Up	Up	Yes	Junction	ENSG00000244731
chr6:31996112-31996206(+)	C4A	rs9279646:32391309:TAA:T	T	TAA	TAA	0.8533379999999999	8.649e-26	8.132075272382579e-19	0.0054076781513601214	0.4933683556419721	3.9998899746826897	10.1847682486879	Up	Up	Yes	Junction	ENSG00000244731
chr6:31996112-31996206(+)	C4A	rs3135356:32391516:G:A	G	A	G	1.17	2.55e-25	1.4850590870950902e-16	0.0054076781513601214	0.4933683556419721	3.9998899746826897	9.51361933379844	Up	Up	Yes	Junction	ENSG00000244731
chr6:31996112-31996206(+)	C4A	rs149900446:32392268:A:AT	A	AT	A	1.14866	6.274e-21	5.164879936621679e-14	0.0054076781513601214	0.4933683556419721	3.9998899746826897	8.71865519824438	Up	Up	Yes	Junction	ENSG00000244731
chr6:31996112-31996206(+)	C4A	rs2157334:32392543:T:C	T	C	T	1.1656	1.1e-24	3.26761038154706e-07	0.0054076781513601214	0.4933683556419721	3.9998899746826897	6.2452168679674696	Up	Up	Yes	Junction	ENSG00000244731
chr6:31996112-31996206(+)	C4A	rs2157333:32392591:T:C	T	C	T	1.1192	1.17e-19	0.00125192410347336	0.0054076781513601214	0.4933683556419721	3.9998899746826897	4.48948835864953	Up	Up	Yes	Junction	ENSG00000244731
chr6:31996112-31996206(+)	C4A	rs3135353	C	T	C	1.1827	7.099999999999997e-26	1.2932383404082e-29	0.0054076781513601214	0.4933683556419721	3.9998899746826897	13.098517836922	Up	Up	Yes	Junction	ENSG00000244731
chr6:31996112-31996206(+)	C4A	rs3135351	C	A	C	1.17	2.62e-25	8.132075272382579e-19	0.0054076781513601214	0.4933683556419721	3.9998899746826897	10.1847682486879	Up	Up	Yes	Junction	ENSG00000244731
chr6:31996112-31996206(+)	C4A	rs3129841:32393959:T:C	T	C	T	1.1692	4.76e-25	8.13533985218818e-18	0.0054076781513601214	0.4933683556419721	3.9998899746826897	9.891519359948528	Up	Up	Yes	Junction	ENSG00000244731
chr6:31996112-31996206(+)	C4A	rs3135349:32394027:A:G	A	G	A	1.1705	4.58e-25	2.98840025730067e-07	0.0054076781513601214	0.4933683556419721	3.9998899746826897	6.26163984322633	Up	Up	Yes	Junction	ENSG00000244731
chr6:31996112-31996206(+)	C4A	rs3129842:32394060:T:C	T	C	T	1.1657	1.08e-24	2.98840025730067e-07	0.0054076781513601214	0.4933683556419721	3.9998899746826897	6.26163984322633	Up	Up	Yes	Junction	ENSG00000244731
chr6:31996112-31996206(+)	C4A	rs2395170:32394313:A:C	A	C	A	1.1653	6.9999999999999995e-25	2.98840025730067e-07	0.0054076781513601214	0.4933683556419721	3.9998899746826897	6.26163984322633	Up	Up	Yes	Junction	ENSG00000244731
chr6:31996112-31996206(+)	C4A	rs2395171	C	T	C	1.166	1.0099999999999999e-24	3.05235562743481e-07	0.0054076781513601214	0.4933683556419721	3.9998899746826897	6.25773067135422	Up	Up	Yes	Junction	ENSG00000244731
chr6:31996112-31996206(+)	C4A	rs3135345:32394585:C:T	C	T	C	1.1699	3.67e-25	8.132075272382579e-19	0.0054076781513601214	0.4933683556419721	3.9998899746826897	10.1847682486879	Up	Up	Yes	Junction	ENSG00000244731
chr6:31996112-31996206(+)	C4A	rs763035:32394845:G:A	G	A	G	1.1745	5.42e-26	8.132075272382579e-19	0.0054076781513601214	0.4933683556419721	3.9998899746826897	10.1847682486879	Up	Up	Yes	Junction	ENSG00000244731
chr6:31996112-31996206(+)	C4A	rs732162:32394913:G:A	G	A	G	1.119	1.37e-19	0.0059853431102256	0.0054076781513601214	0.4933683556419721	3.9998899746826897	4.068564096480561	Up	Up	Yes	Junction	ENSG00000244731
chr6:31996112-31996206(+)	C4A	rs1894552:32395465:T:G	T	G	T	1.1667	4.3899999999999995e-25	3.21200773177924e-17	0.0054076781513601214	0.4933683556419721	3.9998899746826897	9.71415608443797	Up	Up	Yes	Junction	ENSG00000244731
chr6:31996112-31996206(+)	C4A	rs2105903:32395656:A:T	A	T	A	1.1663	4.77e-25	2.3452048546334e-16	0.0054076781513601214	0.4933683556419721	3.9998899746826897	9.453232649395538	Up	Up	Yes	Junction	ENSG00000244731
chr6:31996112-31996206(+)	C4A	rs2105902:32395698:A:T	A	T	A	1.1821	1.15e-25	1.2932383404082e-29	0.0054076781513601214	0.4933683556419721	3.9998899746826897	13.098517836922	Up	Up	Yes	Junction	ENSG00000244731
chr6:31996112-31996206(+)	C4A	rs3129843	A	G	A	1.2135	1.38e-28	4.69694122860255e-28	0.0054076781513601214	0.4933683556419721	3.9998899746826897	12.697208468525	Up	Up	Yes	Junction	ENSG00000244731
chr6:31996112-31996206(+)	C4A	rs3129844:32395835:A:G	A	G	A	1.0828	4.2999999999999996e-10	5.38986955880595e-07	0.0054076781513601214	0.4933683556419721	3.9998899746826897	6.15230414057125	Up	Up	Yes	Junction	ENSG00000244731
chr6:31996112-31996206(+)	C4A	rs3129845:32396277:A:G	A	G	A	1.0823	4.2500000000000003e-10	0.008767674256004809	0.0054076781513601214	0.4933683556419721	3.9998899746826897	3.9575205477368702	Up	Up	Yes	Junction	ENSG00000244731
chr6:31996112-31996206(+)	C4A	rs3135343:32396313:C:T	C	T	C	1.0823	4.2500000000000003e-10	0.008767674256004809	0.0054076781513601214	0.4933683556419721	3.9998899746826897	3.9575205477368702	Up	Up	Yes	Junction	ENSG00000244731
chr6:31996112-31996206(+)	C4A	rs3129846	A	G	A	1.0817	5.96e-10	0.008767674256004809	0.0054076781513601214	0.4933683556419721	3.9998899746826897	3.9575205477368702	Up	Up	Yes	Junction	ENSG00000244731
chr6:31996112-31996206(+)	C4A	rs3129847:32396506:A:G	A	G	A	1.083	3.8199999999999997e-10	7.595878310535791e-07	0.0054076781513601214	0.4933683556419721	3.9998899746826897	6.08764859980806	Up	Up	Yes	Junction	ENSG00000244731
chr6:31996112-31996206(+)	C4A	rs3135342	G	T	G	1.0823	5.37e-10	7.595878310535791e-07	0.0054076781513601214	0.4933683556419721	3.9998899746826897	6.08764859980806	Up	Up	Yes	Junction	ENSG00000244731
chr6:31996112-31996206(+)	C4A	rs3129848	G	A	G	1.0827	4.53e-10	3.2972556177433896e-07	0.0054076781513601214	0.4933683556419721	3.9998899746826897	6.2435463099539	Up	Up	Yes	Junction	ENSG00000244731
chr6:31996112-31996206(+)	C4A	rs3129851:32397712:A:C	A	C	A	1.0945	3.04e-12	0.000124856066273787	0.0054076781513601214	0.4933683556419721	3.9998899746826897	5.040960582440441	Up	Up	Yes	Junction	ENSG00000244731
chr6:31996112-31996206(+)	C4A	rs3129853:32398648:G:A	G	A	G	1.0824	5.03e-10	3.4177118634320196e-07	0.0054076781513601214	0.4933683556419721	3.9998899746826897	6.236946359974331	Up	Up	Yes	Junction	ENSG00000244731
chr6:31996112-31996206(+)	C4A	rs3129855:32398841:A:G	A	G	A	1.2137	8.909999999999998e-29	3.348893380721789e-29	0.0054076781513601214	0.4933683556419721	3.9998899746826897	12.9922566065655	Up	Up	Yes	Junction	ENSG00000244731
chr6:31996112-31996206(+)	C4A	rs3135340:32398872:T:G	T	G	T	1.0813	7.000000000000001e-10	2.94208207328781e-07	0.0054076781513601214	0.4933683556419721	3.9998899746826897	6.26463443307649	Up	Up	Yes	Junction	ENSG00000244731
chr6:31996112-31996206(+)	C4A	rs4988822:32398975:C:T	C	T	C	1.079	1.49e-09	2.94208207328781e-07	0.0054076781513601214	0.4933683556419721	3.9998899746826897	6.26463443307649	Up	Up	Yes	Junction	ENSG00000244731
chr6:31996112-31996206(+)	C4A	rs4988821	A	G	A	1.0823	5.269999999999999e-10	2.94208207328781e-07	0.0054076781513601214	0.4933683556419721	3.9998899746826897	6.26463443307649	Up	Up	Yes	Junction	ENSG00000244731
chr6:31996112-31996206(+)	C4A	rs4988820:32399158:C:T	C	T	C	1.0977	1.16e-12	2.94208207328781e-07	0.0054076781513601214	0.4933683556419721	3.9998899746826897	6.26463443307649	Up	Up	Yes	Junction	ENSG00000244731
chr6:31996112-31996206(+)	C4A	rs3129856:32399337:T:C	T	C	T	1.2137	8.909999999999998e-29	3.348893380721789e-29	0.0054076781513601214	0.4933683556419721	3.9998899746826897	12.9922566065655	Up	Up	Yes	Junction	ENSG00000244731
chr6:31996112-31996206(+)	C4A	rs3129857:32399785:A:G	A	G	A	1.0812	8.359999999999999e-10	0.000152753743614859	0.0054076781513601214	0.4933683556419721	3.9998899746826897	4.9952286178425895	Up	Up	Yes	Junction	ENSG00000244731
chr6:31996112-31996206(+)	C4A	rs2395172	T	C	T	1.0833	3.6799999999999997e-10	3.2972556177433896e-07	0.0054076781513601214	0.4933683556419721	3.9998899746826897	6.2435463099539	Up	Up	Yes	Junction	ENSG00000244731
chr6:31996112-31996206(+)	C4A	rs3129858	G	A	G	1.0824	5.170000000000001e-10	7.595878310535791e-07	0.0054076781513601214	0.4933683556419721	3.9998899746826897	6.08764859980806	Up	Up	Yes	Junction	ENSG00000244731
chr6:31996112-31996206(+)	C4A	rs3129859:32400939:G:C	G	C	G	1.0823	4.22e-10	0.0015779597000391	0.0054076781513601214	0.4933683556419721	3.9998899746826897	4.42986456020102	Up	Up	Yes	Junction	ENSG00000244731
chr6:31996112-31996206(+)	C4A	rs3129861:32401532:T:A	T	A	T	1.1833	1.2399999999999995e-26	1.6992216221642397e-30	0.0054076781513601214	0.4933683556419721	3.9998899746826897	13.322247820404199	Up	Up	Yes	Junction	ENSG00000244731
chr6:31996112-31996206(+)	C4A	rs3135337:32401534:C:T	C	T	C	1.0789	1.52e-09	0.0025700753976100397	0.0054076781513601214	0.4933683556419721	3.9998899746826897	4.301845181703279	Up	Up	Yes	Junction	ENSG00000244731
chr6:31996112-31996206(+)	C4A	rs9281806:32403240:G:GT	G	GT	G	1.0885	4.942e-11	7.595878310535791e-07	0.0054076781513601214	0.4933683556419721	3.9998899746826897	6.08764859980806	Up	Up	Yes	Junction	ENSG00000244731
chr6:31996112-31996206(+)	C4A	rs983561:32403655:T:G	T	G	T	1.0834	3.21e-10	7.595878310535791e-07	0.0054076781513601214	0.4933683556419721	3.9998899746826897	6.08764859980806	Up	Up	Yes	Junction	ENSG00000244731
chr6:31996112-31996206(+)	C4A	rs3135398:32403934:C:T	C	T	C	1.0834	3.21e-10	7.595878310535791e-07	0.0054076781513601214	0.4933683556419721	3.9998899746826897	6.08764859980806	Up	Up	Yes	Junction	ENSG00000244731
chr6:31996112-31996206(+)	C4A	rs3129864:32404043:A:G	A	G	A	1.0834	3.21e-10	7.595878310535791e-07	0.0054076781513601214	0.4933683556419721	3.9998899746826897	6.08764859980806	Up	Up	Yes	Junction	ENSG00000244731
chr6:31996112-31996206(+)	C4A	rs5000563:32404135:A:G	A	G	A	1.0835	3.07e-10	7.595878310535791e-07	0.0054076781513601214	0.4933683556419721	3.9998899746826897	6.08764859980806	Up	Up	Yes	Junction	ENSG00000244731
chr6:31996112-31996206(+)	C4A	rs3135396:32404213:C:T	C	T	C	1.0833	3.32e-10	7.595878310535791e-07	0.0054076781513601214	0.4933683556419721	3.9998899746826897	6.08764859980806	Up	Up	Yes	Junction	ENSG00000244731
chr6:31996112-31996206(+)	C4A	rs2395174	T	G	T	1.0831	3.71e-10	7.595878310535791e-07	0.0054076781513601214	0.4933683556419721	3.9998899746826897	6.08764859980806	Up	Up	Yes	Junction	ENSG00000244731
chr6:31996112-31996206(+)	C4A	rs2395176:32405062:G:T	G	T	G	1.083	3.94e-10	7.595878310535791e-07	0.0054076781513601214	0.4933683556419721	3.9998899746826897	6.08764859980806	Up	Up	Yes	Junction	ENSG00000244731
chr6:31996112-31996206(+)	C4A	rs2395177:32405076:G:C	G	C	G	1.0834	3.29e-10	7.595878310535791e-07	0.0054076781513601214	0.4933683556419721	3.9998899746826897	6.08764859980806	Up	Up	Yes	Junction	ENSG00000244731
chr6:31996112-31996206(+)	C4A	rs3129870:32406100:C:T	C	T	C	1.0981	1.12e-12	7.595878310535791e-07	0.0054076781513601214	0.4933683556419721	3.9998899746826897	6.08764859980806	Up	Up	Yes	Junction	ENSG00000244731
chr6:31996112-31996206(+)	C4A	rs9268632:32406412:C:G	C	G	C	1.0825	5e-10	0.000461679017219409	0.0054076781513601214	0.4933683556419721	3.9998899746826897	4.73620665450456	Up	Up	Yes	Junction	ENSG00000244731
chr6:31996112-31996206(+)	C4A	rs9268636:32406611:C:A	C	A	C	1.1655	1.04e-24	3.21200773177924e-17	0.0054076781513601214	0.4933683556419721	3.9998899746826897	9.71415608443797	Up	Up	Yes	Junction	ENSG00000244731
chr6:31996112-31996206(+)	C4A	rs9268641:32406887:C:T	C	T	C	1.0827	5e-10	7.595878310535791e-07	0.0054076781513601214	0.4933683556419721	3.9998899746826897	6.08764859980806	Up	Up	Yes	Junction	ENSG00000244731
chr6:31996112-31996206(+)	C4A	rs3129872:32407153:A:T	A	T	A	1.0824	5.08e-10	0.000461679017219409	0.0054076781513601214	0.4933683556419721	3.9998899746826897	4.73620665450456	Up	Up	Yes	Junction	ENSG00000244731
chr6:31996112-31996206(+)	C4A	rs2395179:32407302:A:G	A	G	A	1.0824	4.4299999999999997e-10	0.008767674256004809	0.0054076781513601214	0.4933683556419721	3.9998899746826897	3.9575205477368702	Up	Up	Yes	Junction	ENSG00000244731
chr6:31996112-31996206(+)	C4A	rs2395180	T	G	T	1.0824	4.4299999999999997e-10	0.00367020938957721	0.0054076781513601214	0.4933683556419721	3.9998899746826897	4.2054797325122895	Up	Up	Yes	Junction	ENSG00000244731
chr6:31996112-31996206(+)	C4A	rs2395181:32407404:G:C	G	C	G	1.083	3.29e-10	0.008767674256004809	0.0054076781513601214	0.4933683556419721	3.9998899746826897	3.9575205477368702	Up	Up	Yes	Junction	ENSG00000244731
chr6:31996112-31996206(+)	C4A	rs3129873:32407433:G:C	G	C	G	1.0831	3.65e-10	7.595878310535791e-07	0.0054076781513601214	0.4933683556419721	3.9998899746826897	6.08764859980806	Up	Up	Yes	Junction	ENSG00000244731
chr6:31996112-31996206(+)	C4A	rs3129874:32407440:T:C	T	C	T	1.0831	3.8899999999999995e-10	7.595878310535791e-07	0.0054076781513601214	0.4933683556419721	3.9998899746826897	6.08764859980806	Up	Up	Yes	Junction	ENSG00000244731
chr6:31996112-31996206(+)	C4A	rs3129875:32407468:T:C	T	C	T	1.0831	3.15e-10	0.008767674256004809	0.0054076781513601214	0.4933683556419721	3.9998899746826897	3.9575205477368702	Up	Up	Yes	Junction	ENSG00000244731
chr6:31996112-31996206(+)	C4A	rs3129876	G	A	G	1.0836	2.98e-10	0.013619389198081998	0.0054076781513601214	0.4933683556419721	3.9998899746826897	3.82429247836539	Up	Up	Yes	Junction	ENSG00000244731
chr6:31996112-31996206(+)	C4A	rs3135394:32408497:A:G	A	G	A	1.2126	1.14e-28	3.348893380721789e-29	0.0054076781513601214	0.4933683556419721	3.9998899746826897	12.9922566065655	Up	Up	Yes	Junction	ENSG00000244731
chr6:31996112-31996206(+)	C4A	rs3129877:32408597:G:A	G	A	G	1.0831	3.9e-10	1.62916396870289e-06	0.0054076781513601214	0.4933683556419721	3.9998899746826897	5.9420644685611705	Up	Up	Yes	Junction	ENSG00000244731
chr6:31996112-31996206(+)	C4A	rs3129878	A	C	A	1.0758	4.09e-09	0.010611738011097998	0.0054076781513601214	0.4933683556419721	3.9998899746826897	3.9005590961261296	Up	Up	Yes	Junction	ENSG00000244731
chr6:31996112-31996206(+)	C4A	rs3135393	A	G	A	1.1661	5.429999999999999e-25	9.11720754605057e-12	0.0054076781513601214	0.4933683556419721	3.9998899746826897	7.96967954290491	Up	Up	Yes	Junction	ENSG00000244731
chr6:31996112-31996206(+)	C4A	rs3129879:32408907:G:A	G	A	G	1.075	1.6799999999999998e-08	0.0122022149021492	0.0054076781513601214	0.4933683556419721	3.9998899746826897	3.8580572779962097	Up	Up	Yes	Junction	ENSG00000244731
chr6:31996112-31996206(+)	C4A	rs6925852:32409060:G:A	G	A	G	1.1658	2.65e-23	3.21200773177924e-17	0.0054076781513601214	0.4933683556419721	3.9998899746826897	9.71415608443797	Up	Up	Yes	Junction	ENSG00000244731
chr6:31996112-31996206(+)	C4A	rs3135392:32409242:C:A	C	A	C	1.0795	2.39e-10	0.0261886815999177	0.0054076781513601214	0.4933683556419721	3.9998899746826897	3.61434299277493	Up	Up	Yes	Junction	ENSG00000244731
chr6:31996112-31996206(+)	C4A	rs3129881	C	T	C	1.0808	1.55e-09	3.0125829848892e-06	0.0054076781513601214	0.4933683556419721	3.9998899746826897	5.82227019411633	Up	Up	Yes	Junction	ENSG00000244731
chr6:31996112-31996206(+)	C4A	rs3129884:32410210:T:C	T	C	T	1.1626	3.45e-24	0.0006973318756750379	0.0054076781513601214	0.4933683556419721	3.9998899746826897	4.63598149589435	Up	Up	Yes	Junction	ENSG00000244731
chr6:31996112-31996206(+)	C4A	rs3129885:32410215:T:C	T	C	T	1.1626	3.45e-24	9.456016228349592e-07	0.0054076781513601214	0.4933683556419721	3.9998899746826897	6.04619221371732	Up	Up	Yes	Junction	ENSG00000244731
chr6:31996112-31996206(+)	C4A	rs3129887	G	A	G	1.1667	4.71e-25	3.21200773177924e-17	0.0054076781513601214	0.4933683556419721	3.9998899746826897	9.71415608443797	Up	Up	Yes	Junction	ENSG00000244731
chr6:31996112-31996206(+)	C4A	rs2239806	C	T	C	1.1628	2.65e-24	9.456016228349592e-07	0.0054076781513601214	0.4933683556419721	3.9998899746826897	6.04619221371732	Up	Up	Yes	Junction	ENSG00000244731
chr6:31996112-31996206(+)	C4A	rs2239805	T	G	T	1.1664	1.13e-24	3.21200773177924e-17	0.0054076781513601214	0.4933683556419721	3.9998899746826897	9.71415608443797	Up	Up	Yes	Junction	ENSG00000244731
chr6:31996112-31996206(+)	C4A	rs1131541:32412566:T:A	T	A	T	1.1638	5.48e-24	9.456016228349592e-07	0.0054076781513601214	0.4933683556419721	3.9998899746826897	6.04619221371732	Up	Up	Yes	Junction	ENSG00000244731
chr6:31996112-31996206(+)	C4A	GA023611	G	A	G	1.1578	1.6100000000000002e-23	9.456016228349592e-07	0.0054076781513601214	0.4933683556419721	3.9998899746826897	6.04619221371732	Up	Up	Yes	Junction	ENSG00000244731
chr6:31996112-31996206(+)	C4A	rs3129890	T	C	T	1.1347	5.41e-21	0.00029574521145015	0.0054076781513601214	0.4933683556419721	3.9998899746826897	4.84211670723196	Up	Up	Yes	Junction	ENSG00000244731
chr6:31996112-31996206(+)	C4A	rs9268670:32414287:T:C	T	C	C	0.92886	1.94e-10	0.0198765498990496	0.0054076781513601214	0.4933683556419721	3.9998899746826897	3.70483170969063	Up	Up	Yes	Junction	ENSG00000244731
chr6:31996112-31996206(+)	C4A	rs9268671:32414290:A:G	A	G	G	0.9279999999999999	3.48e-10	0.000380703420544797	0.0054076781513601214	0.4933683556419721	3.9998899746826897	4.78233343045708	Up	Up	Yes	Junction	ENSG00000244731
chr6:31996112-31996206(+)	C4A	rs7383481:32414435:C:T	C	T	C	1.2147	4.9700000000000007e-29	3.348893380721789e-29	0.0054076781513601214	0.4933683556419721	3.9998899746826897	12.9922566065655	Up	Up	Yes	Junction	ENSG00000244731
chr6:31996112-31996206(+)	C4A	rs3129891	G	A	G	1.1373	2.85e-20	1.4385513726919901e-05	0.0054076781513601214	0.4933683556419721	3.9998899746826897	5.50729787064375	Up	Up	Yes	Junction	ENSG00000244731
chr6:31996112-31996206(+)	C4A	rs3135386:32415426:A:G	A	G	A	1.1498	9.69e-22	9.377949777742321e-07	0.0054076781513601214	0.4933683556419721	3.9998899746826897	6.04787237144063	Up	Up	Yes	Junction	ENSG00000244731
chr6:31996112-31996206(+)	C4A	rs9268686:32415522:C:T	C	T	T	0.9280299999999999	1.17e-10	0.0206167273480237	0.0054076781513601214	0.4933683556419721	3.9998899746826897	3.6930278657873	Up	Up	Yes	Junction	ENSG00000244731
chr6:31996112-31996206(+)	C4A	rs3039353:32415777:CAT:C	CAT	C	CAT	1.15616	1.653e-22	3.896886818194861e-17	0.0054076781513601214	0.4933683556419721	3.9998899746826897	9.689015572035537	Up	Up	Yes	Junction	ENSG00000244731
chr6:31996112-31996206(+)	C4A	rs2395183:32415788:T:C	T	C	T	1.1562	1.62e-22	4.9328788241392095e-17	0.0054076781513601214	0.4933683556419721	3.9998899746826897	9.6583644092131	Up	Up	Yes	Junction	ENSG00000244731
chr6:31996112-31996206(+)	C4A	rs7762077:32416467:G:A	G	A	G	1.1505	8.25e-22	9.377949777742321e-07	0.0054076781513601214	0.4933683556419721	3.9998899746826897	6.04787237144063	Up	Up	Yes	Junction	ENSG00000244731
chr6:31996112-31996206(+)	C4A	6:32416983:G:T	G	T	G	1.2138	1.38e-29	3.348893380721789e-29	0.0054076781513601214	0.4933683556419721	3.9998899746826897	12.9922566065655	Up	Up	Yes	Junction	ENSG00000244731
chr6:31996112-31996206(+)	C4A	rs6937696:32418018:C:T	C	T	T	0.93153	2.0499999999999997e-09	0.0221092369498009	0.0054076781513601214	0.4933683556419721	3.9998899746826897	3.67034030924108	Up	Up	Yes	Junction	ENSG00000244731
chr6:31996112-31996206(+)	C4A	rs6937545	A	C	C	0.93153	2.0499999999999997e-09	0.0221092369498009	0.0054076781513601214	0.4933683556419721	3.9998899746826897	3.67034030924108	Up	Up	Yes	Junction	ENSG00000244731
chr6:31996112-31996206(+)	C4A	6:32418355:A:AC	A	AC	AC	0.9321139999999999	2.87e-09	0.0221092369498009	0.0054076781513601214	0.4933683556419721	3.9998899746826897	3.67034030924108	Up	Up	Yes	Junction	ENSG00000244731
chr6:31996112-31996206(+)	C4A	rs9268765:32418579:A:C	A	C	C	0.9276200000000001	9.13e-11	0.0294737596225804	0.0054076781513601214	0.4933683556419721	3.9998899746826897	3.57448176240174	Up	Up	Yes	Junction	ENSG00000244731
chr6:31996112-31996206(+)	C4A	rs9268766:32418710:C:A	C	A	A	0.93205	2.7300000000000003e-09	0.0221092369498009	0.0054076781513601214	0.4933683556419721	3.9998899746826897	3.67034030924108	Up	Up	Yes	Junction	ENSG00000244731
chr6:31996112-31996206(+)	C4A	rs3129893:32420138:C:A	C	A	C	1.1565	8.240000000000002e-23	4.9328788241392095e-17	0.0054076781513601214	0.4933683556419721	3.9998899746826897	9.6583644092131	Up	Up	Yes	Junction	ENSG00000244731
chr6:31996112-31996206(+)	C4A	rs7754768	C	T	T	0.93116	9.120000000000001e-10	0.0229995867455512	0.0054076781513601214	0.4933683556419721	3.9998899746826897	3.6573562064747502	Up	Up	Yes	Junction	ENSG00000244731
chr6:31996112-31996206(+)	C4A	rs7775108:32420238:T:C	T	C	C	0.93074	5.97e-10	0.009790543142120179	0.0054076781513601214	0.4933683556419721	3.9998899746826897	3.92478959662061	Up	Up	Yes	Junction	ENSG00000244731
chr6:31996112-31996206(+)	C4A	rs3129894:32420286:G:A	G	A	G	1.1567	1.1599999999999998e-22	4.9328788241392095e-17	0.0054076781513601214	0.4933683556419721	3.9998899746826897	9.6583644092131	Up	Up	Yes	Junction	ENSG00000244731
chr6:31996112-31996206(+)	C4A	rs9268783:32420715:T:C	T	C	C	0.9322799999999999	1.46e-09	0.0229995867455512	0.0054076781513601214	0.4933683556419721	3.9998899746826897	3.6573562064747502	Up	Up	Yes	Junction	ENSG00000244731
chr6:31996112-31996206(+)	C4A	rs9268791:32421073:T:C	T	C	C	0.9355	1.35e-08	0.0268578190060371	0.0054076781513601214	0.4933683556419721	3.9998899746826897	3.60587923050104	Up	Up	Yes	Junction	ENSG00000244731
chr6:31996112-31996206(+)	C4A	rs3129896:32421272:G:A	G	A	G	1.1566	8.98e-23	4.9328788241392095e-17	0.0054076781513601214	0.4933683556419721	3.9998899746826897	9.6583644092131	Up	Up	Yes	Junction	ENSG00000244731
chr6:31996112-31996206(+)	C4A	6:32421329:T:G	T	G	G	0.9346	3.3500000000000002e-09	0.0229995867455512	0.0054076781513601214	0.4933683556419721	3.9998899746826897	3.6573562064747502	Up	Up	Yes	Junction	ENSG00000244731
chr6:31996112-31996206(+)	C4A	rs3129897:32421469:G:A	G	A	G	1.179	6.6400000000000005e-25	1.53316095194901e-30	0.0054076781513601214	0.4933683556419721	3.9998899746826897	13.333523387334301	Up	Up	Yes	Junction	ENSG00000244731
chr6:31996112-31996206(+)	C4A	rs2097442:32422191:G:A	G	A	G	1.0766	2.8999999999999998e-08	2.9563400632647598e-06	0.0054076781513601214	0.4933683556419721	3.9998899746826897	5.82599161392352	Up	Up	Yes	Junction	ENSG00000244731
chr6:31996112-31996206(+)	C4A	rs9268805:32423399:A:G	A	G	A	1.0739	2.15e-09	2.8047375663777095e-05	0.0054076781513601214	0.4933683556419721	3.9998899746826897	5.36733299729933	Up	Up	Yes	Junction	ENSG00000244731
chr6:31996112-31996206(+)	C4A	6:32423528:TC:T	T	TC	TC	0.865109	1.174e-22	5.3289010276481996e-17	0.0054076781513601214	0.4933683556419721	3.9998899746826897	9.64832449772465	Up	Up	Yes	Junction	ENSG00000244731
chr6:31996112-31996206(+)	C4A	rs9268812:32424568:A:G	A	G	G	0.93142	1.52e-09	0.0130246851376455	0.0054076781513601214	0.4933683556419721	3.9998899746826897	3.83803284234986	Up	Up	Yes	Junction	ENSG00000244731
chr6:31996112-31996206(+)	C4A	rs9268813:32424594:T:C	T	C	T	1.2096	6.43e-28	3.348893380721789e-29	0.0054076781513601214	0.4933683556419721	3.9998899746826897	12.9922566065655	Up	Up	Yes	Junction	ENSG00000244731
chr6:31996112-31996206(+)	C4A	rs9268815:32424677:A:T	A	T	T	0.92837	9.709999999999999e-11	0.0179221948148617	0.0054076781513601214	0.4933683556419721	3.9998899746826897	3.73799682395094	Up	Up	Yes	Junction	ENSG00000244731
chr6:31996112-31996206(+)	C4A	rs7763262	T	C	C	0.9320299999999999	1.8100000000000002e-09	0.0130246851376455	0.0054076781513601214	0.4933683556419721	3.9998899746826897	3.83803284234986	Up	Up	Yes	Junction	ENSG00000244731
chr6:31996112-31996206(+)	C4A	rs7763411:32424992:C:T	C	T	C	1.2097	4.59e-28	3.348893380721789e-29	0.0054076781513601214	0.4933683556419721	3.9998899746826897	12.9922566065655	Up	Up	Yes	Junction	ENSG00000244731
chr6:31996112-31996206(+)	C4A	rs7743415:32425135:C:T	C	T	T	0.9379799999999999	1.98e-08	0.0179221948148617	0.0054076781513601214	0.4933683556419721	3.9998899746826897	3.73799682395094	Up	Up	Yes	Junction	ENSG00000244731
chr6:31996112-31996206(+)	C4A	rs7744304:32425487:G:T	G	T	T	0.9324	2.38e-09	0.0138699148215214	0.0054076781513601214	0.4933683556419721	3.9998899746826897	3.81861278611004	Up	Up	Yes	Junction	ENSG00000244731
chr6:31996112-31996206(+)	C4A	rs4601112:32426271:T:C	T	C	T	1.1542	2.03e-22	5.3289010276481996e-17	0.0054076781513601214	0.4933683556419721	3.9998899746826897	9.64832449772465	Up	Up	Yes	Junction	ENSG00000244731
chr6:31996112-31996206(+)	C4A	rs7769693:32426458:T:G	T	G	G	0.92806	6.509999999999999e-11	0.0190458545190849	0.0054076781513601214	0.4933683556419721	3.9998899746826897	3.7186092094963503	Up	Up	Yes	Junction	ENSG00000244731
chr6:31996112-31996206(+)	C4A	rs1548306:32427179:A:T	A	T	T	0.93627	1.27e-08	1.6942701000232994e-05	0.0054076781513601214	0.4933683556419721	3.9998899746826897	5.473348514090049	Up	Up	Yes	Junction	ENSG00000244731
chr6:31996112-31996206(+)	C4A	rs9268832	T	C	C	0.9282	6.23e-11	0.00625013367086657	0.0054076781513601214	0.4933683556419721	3.9998899746826897	4.05615139148294	Up	Up	Yes	Junction	ENSG00000244731
chr6:31996112-31996206(+)	C4A	rs9268840:32428804:C:T	C	T	C	1.1374	1.8399999999999998e-22	0.000793748506754924	0.0054076781513601214	0.4933683556419721	3.9998899746826897	4.60408689465996	Up	Up	Yes	Junction	ENSG00000244731
chr6:31996112-31996206(+)	C4A	rs6940063:32428862:T:C	T	C	T	1.1607	1.0099999999999999e-23	9.47495172663085e-19	0.0054076781513601214	0.4933683556419721	3.9998899746826897	10.1655053795225	Up	Up	Yes	Junction	ENSG00000244731
chr6:31996112-31996206(+)	C4A	rs6940440:32429087:A:C	A	C	A	1.1384	8.56e-23	0.0210694029960257	0.0054076781513601214	0.4933683556419721	3.9998899746826897	3.6859715418464	Up	Up	Yes	Junction	ENSG00000244731
chr6:31996112-31996206(+)	C4A	rs9268845:32429204:C:T	C	T	C	1.1346	2.5000000000000002e-21	1.21825487531544e-08	0.0054076781513601214	0.4933683556419721	3.9998899746826897	6.82696862518155	Up	Up	Yes	Junction	ENSG00000244731
chr6:31996112-31996206(+)	C4A	rs9268850:32429477:G:A	G	A	G	1.1378	1.23e-22	0.000747837119917768	0.0054076781513601214	0.4933683556419721	3.9998899746826897	4.6187986442565085	Up	Up	Yes	Junction	ENSG00000244731
chr6:31996112-31996206(+)	C4A	rs9268854:32429672:A:G	A	G	A	1.1384	1.11e-22	0.000747837119917768	0.0054076781513601214	0.4933683556419721	3.9998899746826897	4.6187986442565085	Up	Up	Yes	Junction	ENSG00000244731
chr6:31996112-31996206(+)	C4A	rs9268855:32429675:G:A	G	A	G	1.1385	1.02e-22	0.000747837119917768	0.0054076781513601214	0.4933683556419721	3.9998899746826897	4.6187986442565085	Up	Up	Yes	Junction	ENSG00000244731
chr6:31996112-31996206(+)	C4A	rs9268856:32429719:C:A	C	A	C	1.1378	1.49e-22	9.025990884972701e-05	0.0054076781513601214	0.4933683556419721	3.9998899746826897	5.11362898229807	Up	Up	Yes	Junction	ENSG00000244731
chr6:31996112-31996206(+)	C4A	rs9268857:32429739:A:G	A	G	A	1.1378	1.43e-22	0.000747837119917768	0.0054076781513601214	0.4933683556419721	3.9998899746826897	4.6187986442565085	Up	Up	Yes	Junction	ENSG00000244731
chr6:31996112-31996206(+)	C4A	rs9268861:32429894:C:A	C	A	C	1.1528	2.7500000000000003e-24	0.00217157427081381	0.0054076781513601214	0.4933683556419721	3.9998899746826897	4.34663244424951	Up	Up	Yes	Junction	ENSG00000244731
chr6:31996112-31996206(+)	C4A	rs9268862	A	C	A	1.1382	9.599999999999999e-23	0.00145750037944379	0.0054076781513601214	0.4933683556419721	3.9998899746826897	4.45041705291831	Up	Up	Yes	Junction	ENSG00000244731
chr6:31996112-31996206(+)	C4A	rs4428528:32430362:C:G	C	G	C	1.1388	6.72e-23	0.00161850706095686	0.0054076781513601214	0.4933683556419721	3.9998899746826897	4.42331658478387	Up	Up	Yes	Junction	ENSG00000244731
chr6:31996112-31996206(+)	C4A	rs4434496:32430508:C:T	C	T	C	1.1387	7.009999999999998e-23	0.00145750037944379	0.0054076781513601214	0.4933683556419721	3.9998899746826897	4.45041705291831	Up	Up	Yes	Junction	ENSG00000244731
chr6:31996112-31996206(+)	C4A	rs4280993:32430604:C:A	C	A	C	1.1387	7.09e-23	0.00145750037944379	0.0054076781513601214	0.4933683556419721	3.9998899746826897	4.45041705291831	Up	Up	Yes	Junction	ENSG00000244731
chr6:31996112-31996206(+)	C4A	rs7766843:32430729:C:T	C	T	C	1.1395	4.06e-23	0.00145750037944379	0.0054076781513601214	0.4933683556419721	3.9998899746826897	4.45041705291831	Up	Up	Yes	Junction	ENSG00000244731
