## Supplementary material for "Genetic and environmental regulation of caudate nucleus transcriptome: insight into schizophrenia risk and the dopamine system": Data S5: BrainSeq_Phase3_Caudate_GWAS_DE_eQTL_Integration.txt (part 6 of 6)

Feature_ID	Symbol	SNP_eqtl	A1	A2	risk_allele	OR	P	FDR	adj.P.Val	logFC	t	eqtl_t	de_dir	eqtl_gwas_dir	agree_direction	Feature_Type	ensemblID
chr6:31996112-31996206(+)	C4A	rs7766854:32430752:C:T	C	T	C	1.1395	4.15e-23	0.00145750037944379	0.0054076781513601214	0.4933683556419721	3.9998899746826897	4.45041705291831	Up	Up	Yes	Junction	ENSG00000244731
chr6:31996112-31996206(+)	C4A	rs7747010:32430800:A:G	A	G	A	1.1392	5.78e-23	0.00145750037944379	0.0054076781513601214	0.4933683556419721	3.9998899746826897	4.45041705291831	Up	Up	Yes	Junction	ENSG00000244731
chr6:31996112-31996206(+)	C4A	rs7747025:32430814:A:G	A	G	A	1.1392	5.78e-23	0.00145750037944379	0.0054076781513601214	0.4933683556419721	3.9998899746826897	4.45041705291831	Up	Up	Yes	Junction	ENSG00000244731
chr6:31996112-31996206(+)	C4A	rs7746751:32430867:G:A	G	A	G	1.1389	6.31e-23	0.00145750037944379	0.0054076781513601214	0.4933683556419721	3.9998899746826897	4.45041705291831	Up	Up	Yes	Junction	ENSG00000244731
chr6:31996112-31996206(+)	C4A	rs7746922:32430975:C:A	C	A	C	1.1389	4.03e-23	0.00149851098944867	0.0054076781513601214	0.4933683556419721	3.9998899746826897	4.44326311244516	Up	Up	Yes	Junction	ENSG00000244731
chr6:31996112-31996206(+)	C4A	rs7747521:32431105:A:G	A	G	A	1.1386	4.8799999999999985e-23	0.00145750037944379	0.0054076781513601214	0.4933683556419721	3.9998899746826897	4.45041705291831	Up	Up	Yes	Junction	ENSG00000244731
chr6:31996112-31996206(+)	C4A	rs7767493:32431129:C:T	C	T	C	1.1401	1.82e-23	0.00145750037944379	0.0054076781513601214	0.4933683556419721	3.9998899746826897	4.45041705291831	Up	Up	Yes	Junction	ENSG00000244731
chr6:31996112-31996206(+)	C4A	rs9268879:32431306:T:G	T	G	T	1.1395	3.2000000000000003e-23	0.00145750037944379	0.0054076781513601214	0.4933683556419721	3.9998899746826897	4.45041705291831	Up	Up	Yes	Junction	ENSG00000244731
chr6:31996112-31996206(+)	C4A	rs9268885:32431705:C:T	C	T	C	1.1395	4.1200000000000004e-23	0.00145750037944379	0.0054076781513601214	0.4933683556419721	3.9998899746826897	4.45041705291831	Up	Up	Yes	Junction	ENSG00000244731
chr6:31996112-31996206(+)	C4A	rs9268886:32431828:G:A	G	A	G	1.1281	2.6800000000000002e-20	0.00145750037944379	0.0054076781513601214	0.4933683556419721	3.9998899746826897	4.45041705291831	Up	Up	Yes	Junction	ENSG00000244731
chr6:31996112-31996206(+)	C4A	rs9268890:32431896:A:G	A	G	A	1.1292	5.17e-20	0.000612224717549491	0.0054076781513601214	0.4933683556419721	3.9998899746826897	4.66785542785598	Up	Up	Yes	Junction	ENSG00000244731
chr6:31996112-31996206(+)	C4A	rs9268891:32431914:A:G	A	G	A	1.1302	2.7500000000000004e-20	0.000533243655352291	0.0054076781513601214	0.4933683556419721	3.9998899746826897	4.7013782397735	Up	Up	Yes	Junction	ENSG00000244731
chr6:31996112-31996206(+)	C4A	rs9268894:32431954:T:G	T	G	T	1.1303	1.39e-19	0.00145750037944379	0.0054076781513601214	0.4933683556419721	3.9998899746826897	4.45041705291831	Up	Up	Yes	Junction	ENSG00000244731
chr6:31996112-31996206(+)	C4A	rs9268895:32431962:A:G	A	G	A	1.1301	3.94e-19	0.0066824331857462	0.0054076781513601214	0.4933683556419721	3.9998899746826897	4.0368908339019605	Up	Up	Yes	Junction	ENSG00000244731
chr6:31996112-31996206(+)	C4A	rs9268896:32431965:G:A	G	A	G	1.13	4.1099999999999997e-19	0.0066824331857462	0.0054076781513601214	0.4933683556419721	3.9998899746826897	4.0368908339019605	Up	Up	Yes	Junction	ENSG00000244731
chr6:31996112-31996206(+)	C4A	rs9268897:32431976:C:A	C	A	C	1.1304	3.15e-18	0.00973896234451823	0.0054076781513601214	0.4933683556419721	3.9998899746826897	3.9263610459541	Up	Up	Yes	Junction	ENSG00000244731
chr6:31996112-31996206(+)	C4A	rs9268898:32431979:C:T	C	T	C	1.1306	2.8400000000000003e-18	0.00973896234451823	0.0054076781513601214	0.4933683556419721	3.9998899746826897	3.9263610459541	Up	Up	Yes	Junction	ENSG00000244731
chr6:31996112-31996206(+)	C4A	rs9268899:32431980:A:G	A	G	A	1.1305	2.96e-18	0.00973896234451823	0.0054076781513601214	0.4933683556419721	3.9998899746826897	3.9263610459541	Up	Up	Yes	Junction	ENSG00000244731
chr6:31996112-31996206(+)	C4A	rs9268900:32431995:T:A	T	A	T	1.13	5.17e-19	0.000456460941582418	0.0054076781513601214	0.4933683556419721	3.9998899746826897	4.7389415014444	Up	Up	Yes	Junction	ENSG00000244731
chr6:31996112-31996206(+)	C4A	rs9268901:32432007:G:T	G	T	G	1.1278	5.66e-19	0.0007781624608487702	0.0054076781513601214	0.4933683556419721	3.9998899746826897	4.60898426766704	Up	Up	Yes	Junction	ENSG00000244731
chr6:31996112-31996206(+)	C4A	rs9268904:32432049:T:C	T	C	T	1.1262	8.620000000000001e-19	0.000645426915909558	0.0054076781513601214	0.4933683556419721	3.9998899746826897	4.65493785030937	Up	Up	Yes	Junction	ENSG00000244731
chr6:31996112-31996206(+)	C4A	rs9268911	A	G	A	1.1338	4.16e-21	0.00145750037944379	0.0054076781513601214	0.4933683556419721	3.9998899746826897	4.45041705291831	Up	Up	Yes	Junction	ENSG00000244731
chr6:31996112-31996206(+)	C4A	rs9268913:32432520:C:T	C	T	C	1.1335	3.3899999999999994e-21	0.000663682018758863	0.0054076781513601214	0.4933683556419721	3.9998899746826897	4.64809042886492	Up	Up	Yes	Junction	ENSG00000244731
chr6:31996112-31996206(+)	C4A	rs9268918:32432582:G:T	G	T	G	1.1346	1.3000000000000001e-20	0.00052662550519237	0.0054076781513601214	0.4933683556419721	3.9998899746826897	4.704398705901791	Up	Up	Yes	Junction	ENSG00000244731
chr6:31996112-31996206(+)	C4A	rs9268919:32432598:T:C	T	C	T	1.1308	9.71e-21	0.00052662550519237	0.0054076781513601214	0.4933683556419721	3.9998899746826897	4.704398705901791	Up	Up	Yes	Junction	ENSG00000244731
chr6:31996112-31996206(+)	C4A	rs9268920:32432615:A:G	A	G	A	1.1303	8.01e-21	0.000584351231935221	0.0054076781513601214	0.4933683556419721	3.9998899746826897	4.67919356895796	Up	Up	Yes	Junction	ENSG00000244731
chr6:31996112-31996206(+)	C4A	rs2395184:32432646:G:A	G	A	G	1.1789	2.04e-25	2.94675570930776e-05	0.0054076781513601214	0.4933683556419721	3.9998899746826897	5.35686342080712	Up	Up	Yes	Junction	ENSG00000244731
chr6:31996112-31996206(+)	C4A	rs9268922:32432664:T:G	T	G	T	1.1263	6.980000000000001e-20	0.00145750037944379	0.0054076781513601214	0.4933683556419721	3.9998899746826897	4.45041705291831	Up	Up	Yes	Junction	ENSG00000244731
chr6:31996112-31996206(+)	C4A	6:32432689:C:CT	CT	C	C	0.887541	1.09e-19	0.00145750037944379	0.0054076781513601214	0.4933683556419721	3.9998899746826897	4.45041705291831	Up	Up	Yes	Junction	ENSG00000244731
chr6:31996112-31996206(+)	C4A	rs9268924:32432858:G:A	G	A	G	1.1343	1.28e-21	0.00145750037944379	0.0054076781513601214	0.4933683556419721	3.9998899746826897	4.45041705291831	Up	Up	Yes	Junction	ENSG00000244731
chr6:31996112-31996206(+)	C4A	rs5015547:32432993:T:C	T	C	T	1.1257	9.050000000000001e-20	0.00145750037944379	0.0054076781513601214	0.4933683556419721	3.9998899746826897	4.45041705291831	Up	Up	Yes	Junction	ENSG00000244731
chr6:31996112-31996206(+)	C4A	rs2395187:32433197:C:G	C	G	C	1.1353	7.49e-22	0.00145750037944379	0.0054076781513601214	0.4933683556419721	3.9998899746826897	4.45041705291831	Up	Up	Yes	Junction	ENSG00000244731
chr6:31996112-31996206(+)	C4A	rs2395188:32433256:T:C	T	C	T	1.1354	1.1599999999999999e-21	0.00145750037944379	0.0054076781513601214	0.4933683556419721	3.9998899746826897	4.45041705291831	Up	Up	Yes	Junction	ENSG00000244731
chr6:31996112-31996206(+)	C4A	rs9268966:32434262:A:G	A	G	A	1.1363	1.94e-20	0.00342801234267418	0.0054076781513601214	0.4933683556419721	3.9998899746826897	4.22417289971316	Up	Up	Yes	Junction	ENSG00000244731
chr6:31996112-31996206(+)	C4A	rs9268971:32434639:G:A	G	A	G	1.1261	8.06e-20	0.00157735691372689	0.0054076781513601214	0.4933683556419721	3.9998899746826897	4.4299613586397815	Up	Up	Yes	Junction	ENSG00000244731
chr6:31996112-31996206(+)	C4A	rs147834246:32434669:T:TGTGAA	T	TGTGAA	T	1.1250200000000001	2.29e-19	0.00157735691372689	0.0054076781513601214	0.4933683556419721	3.9998899746826897	4.4299613586397815	Up	Up	Yes	Junction	ENSG00000244731
chr6:31996112-31996206(+)	C4A	rs28377109:32434716:C:CTT	CTT	C	C	0.8888739999999999	2.754e-19	0.00122436350507764	0.0054076781513601214	0.4933683556419721	3.9998899746826897	4.4951851065619515	Up	Up	Yes	Junction	ENSG00000244731
chr6:31996112-31996206(+)	C4A	rs9268972:32434731:T:A	T	A	T	1.1335	5.6299999999999975e-21	0.00157735691372689	0.0054076781513601214	0.4933683556419721	3.9998899746826897	4.4299613586397815	Up	Up	Yes	Junction	ENSG00000244731
chr6:31996112-31996206(+)	C4A	rs9268973:32434778:T:C	T	C	T	1.1334	2.49e-21	0.00145750037944379	0.0054076781513601214	0.4933683556419721	3.9998899746826897	4.45041705291831	Up	Up	Yes	Junction	ENSG00000244731
chr6:31996112-31996206(+)	C4A	rs9268974:32434830:C:T	C	T	C	1.1327	5.04e-21	0.0017909593243945602	0.0054076781513601214	0.4933683556419721	3.9998899746826897	4.39709170895319	Up	Up	Yes	Junction	ENSG00000244731
chr6:31996112-31996206(+)	C4A	rs9268975:32434844:A:T	A	T	A	1.1327	5.05e-21	0.0017909593243945602	0.0054076781513601214	0.4933683556419721	3.9998899746826897	4.39709170895319	Up	Up	Yes	Junction	ENSG00000244731
chr6:31996112-31996206(+)	C4A	rs9268976:32434874:A:T	A	T	A	1.1329	3.96e-21	0.0017909593243945602	0.0054076781513601214	0.4933683556419721	3.9998899746826897	4.39709170895319	Up	Up	Yes	Junction	ENSG00000244731
chr6:31996112-31996206(+)	C4A	rs9268977	T	C	T	1.1324	5.520000000000001e-21	0.00145750037944379	0.0054076781513601214	0.4933683556419721	3.9998899746826897	4.45041705291831	Up	Up	Yes	Junction	ENSG00000244731
chr6:31996112-31996206(+)	C4A	rs9279691:32435107:GA:G	G	GA	GA	0.891099	1.6640000000000002e-18	0.0392021195664116	0.0054076781513601214	0.4933683556419721	3.9998899746826897	3.47551001058489	Up	Up	Yes	Junction	ENSG00000244731
chr6:31996112-31996206(+)	C4A	rs9268980	A	G	A	1.1226	1.21e-18	0.0232819512017174	0.0054076781513601214	0.4933683556419721	3.9998899746826897	3.65334878745689	Up	Up	Yes	Junction	ENSG00000244731
chr6:31996112-31996206(+)	C4A	rs9268981:32435131:C:T	C	T	C	1.1231	6.12e-18	0.0297552120753018	0.0054076781513601214	0.4933683556419721	3.9998899746826897	3.5712530826496804	Up	Up	Yes	Junction	ENSG00000244731
chr6:31996112-31996206(+)	C4A	rs9268982:32435159:C:T	C	T	C	1.1244	2.86e-18	0.0265641107232474	0.0054076781513601214	0.4933683556419721	3.9998899746826897	3.6095748406585098	Up	Up	Yes	Junction	ENSG00000244731
chr6:31996112-31996206(+)	C4A	rs9268983:32435170:C:T	C	T	C	1.1245	2.63e-18	0.0265641107232474	0.0054076781513601214	0.4933683556419721	3.9998899746826897	3.6095748406585098	Up	Up	Yes	Junction	ENSG00000244731
chr6:31996112-31996206(+)	C4A	rs9268986:32435404:C:T	C	T	C	1.1258	5.07e-18	0.0344203373718079	0.0054076781513601214	0.4933683556419721	3.9998899746826897	3.5211089802387203	Up	Up	Yes	Junction	ENSG00000244731
chr6:31996112-31996206(+)	C4A	rs9268988:32435523:C:T	C	T	C	1.1334	9.740000000000001e-21	0.0336461647708839	0.0054076781513601214	0.4933683556419721	3.9998899746826897	3.52903208183693	Up	Up	Yes	Junction	ENSG00000244731
chr6:31996112-31996206(+)	C4A	rs9268990:32435584:C:T	C	T	C	1.1416	8.220000000000001e-21	0.0270039025422645	0.0054076781513601214	0.4933683556419721	3.9998899746826897	3.60401717482804	Up	Up	Yes	Junction	ENSG00000244731
chr6:31996112-31996206(+)	C4A	rs9268991:32435595:A:G	A	G	A	1.1396	1.9900000000000002e-20	0.0270039025422645	0.0054076781513601214	0.4933683556419721	3.9998899746826897	3.60401717482804	Up	Up	Yes	Junction	ENSG00000244731
chr6:31996112-31996206(+)	C4A	rs145940815:32437069:T:A	T	A	T	1.1301	3.5e-20	0.0325598316577421	0.0054076781513601214	0.4933683556419721	3.9998899746826897	3.54037042606275	Up	Up	Yes	Junction	ENSG00000244731
chr6:31996112-31996206(+)	C4A	rs145247936:32437433:G:A	G	A	G	1.1299	3.9599999999999997e-20	0.0431809293852724	0.0054076781513601214	0.4933683556419721	3.9998899746826897	3.44091436672484	Up	Up	Yes	Junction	ENSG00000244731
chr6:31996112-31996206(+)	C4A	rs9269043	T	C	T	1.1338	2.1800000000000007e-21	0.0431809293852724	0.0054076781513601214	0.4933683556419721	3.9998899746826897	3.44091436672484	Up	Up	Yes	Junction	ENSG00000244731
chr6:31996112-31996206(+)	C4A	rs9269044:32438677:G:A	G	A	G	1.1336	2.54e-21	0.0407306360273747	0.0054076781513601214	0.4933683556419721	3.9998899746826897	3.46190102214004	Up	Up	Yes	Junction	ENSG00000244731
chr6:31996112-31996206(+)	C4A	rs9269045:32438715:G:C	G	C	G	1.1358	7.99e-21	0.0407306360273747	0.0054076781513601214	0.4933683556419721	3.9998899746826897	3.46190102214004	Up	Up	Yes	Junction	ENSG00000244731
chr6:31996112-31996206(+)	C4A	rs9269046:32438741:C:T	C	T	C	1.1327	7.58e-21	0.0407306360273747	0.0054076781513601214	0.4933683556419721	3.9998899746826897	3.46190102214004	Up	Up	Yes	Junction	ENSG00000244731
chr6:31996112-31996206(+)	C4A	rs9269048:32438792:C:T	C	T	C	1.1341	3.1300000000000002e-21	0.0431809293852724	0.0054076781513601214	0.4933683556419721	3.9998899746826897	3.44091436672484	Up	Up	Yes	Junction	ENSG00000244731
chr6:31996112-31996206(+)	C4A	rs9269049:32438850:T:C	T	C	T	1.1513	1.42e-23	0.0229244483955166	0.0054076781513601214	0.4933683556419721	3.9998899746826897	3.65845208597538	Up	Up	Yes	Junction	ENSG00000244731
chr6:31996112-31996206(+)	C4A	rs7450278:32439048:C:T	C	T	C	1.1523	1.85e-23	0.0180602714606033	0.0054076781513601214	0.4933683556419721	3.9998899746826897	3.73555256424645	Up	Up	Yes	Junction	ENSG00000244731
chr6:31996112-31996206(+)	C4A	rs2157338	C	T	C	1.1356	7.2000000000000015e-22	0.0431809293852724	0.0054076781513601214	0.4933683556419721	3.9998899746826897	3.44091436672484	Up	Up	Yes	Junction	ENSG00000244731
chr6:31996112-31996206(+)	C4A	rs5026740:32439753:T:A	T	A	T	1.1353	8.46e-22	0.0431809293852724	0.0054076781513601214	0.4933683556419721	3.9998899746826897	3.44091436672484	Up	Up	Yes	Junction	ENSG00000244731
chr6:31996112-31996206(+)	C4A	rs5026742:32439915:T:C	T	C	T	1.1325	3.28e-19	0.0338106089483127	0.0054076781513601214	0.4933683556419721	3.9998899746826897	3.52732820971919	Up	Up	Yes	Junction	ENSG00000244731
chr6:31996112-31996206(+)	C4A	rs9269094:32441934:T:C	T	C	T	1.1312	1.3000000000000001e-20	0.0459559039913837	0.0054076781513601214	0.4933683556419721	3.9998899746826897	3.41822336229158	Up	Up	Yes	Junction	ENSG00000244731
chr6:31996112-31996206(+)	C4A	rs377750331:32442538:TG:T	T	TG	TG	0.863726	1.909e-24	0.005736351260346061	0.0054076781513601214	0.4933683556419721	3.9998899746826897	4.0807144590278	Up	Up	Yes	Junction	ENSG00000244731
chr6:31996112-31996206(+)	C4A	rs9269101:32442711:A:C	A	C	A	1.1253	1.6600000000000002e-19	0.0192256697375746	0.0054076781513601214	0.4933683556419721	3.9998899746826897	3.71557274497882	Up	Up	Yes	Junction	ENSG00000244731
chr6:31996112-31996206(+)	C4A	rs9269104:32443032:G:A	G	A	G	1.1576	1.19e-24	0.00837967847820629	0.0054076781513601214	0.4933683556419721	3.9998899746826897	3.9708850484395	Up	Up	Yes	Junction	ENSG00000244731
chr6:31996112-31996206(+)	C4A	rs9269105:32443034:G:C	G	C	G	1.1579	1.03e-24	0.00837967847820629	0.0054076781513601214	0.4933683556419721	3.9998899746826897	3.9708850484395	Up	Up	Yes	Junction	ENSG00000244731
chr6:31996112-31996206(+)	C4A	rs9269106:32443131:C:T	C	T	C	1.131	1.9e-20	0.0166150871656532	0.0054076781513601214	0.4933683556419721	3.9998899746826897	3.76195178460488	Up	Up	Yes	Junction	ENSG00000244731
chr6:31996112-31996206(+)	C4A	rs9269107:32443210:G:A	G	A	G	1.1405	2.0600000000000002e-21	0.0166150871656532	0.0054076781513601214	0.4933683556419721	3.9998899746826897	3.76195178460488	Up	Up	Yes	Junction	ENSG00000244731
chr6:31996112-31996206(+)	C4A	rs9269111:32443358:A:G	A	G	A	1.1421	2.52e-21	0.021684773548853	0.0054076781513601214	0.4933683556419721	3.9998899746826897	3.67663751612044	Up	Up	Yes	Junction	ENSG00000244731
chr6:31996112-31996206(+)	C4A	rs9269112:32443368:C:G	C	G	C	1.1299	3.86e-20	0.0356010087270087	0.0054076781513601214	0.4933683556419721	3.9998899746826897	3.50936549868884	Up	Up	Yes	Junction	ENSG00000244731
chr6:31996112-31996206(+)	C4A	rs9269113:32443387:T:A	T	A	T	1.1269	7.099999999999999e-20	0.0300677884395511	0.0054076781513601214	0.4933683556419721	3.9998899746826897	3.56769120497468	Up	Up	Yes	Junction	ENSG00000244731
chr6:31996112-31996206(+)	C4A	rs9269119:32443797:A:G	A	G	A	1.1481	1.33e-22	0.008711102207285621	0.0054076781513601214	0.4933683556419721	3.9998899746826897	3.95943002271693	Up	Up	Yes	Junction	ENSG00000244731
chr6:31996112-31996206(+)	C4A	rs6457595:32444040:T:A	T	A	T	1.1542	6.4099999999999985e-22	0.0066423848720991215	0.0054076781513601214	0.4933683556419721	3.9998899746826897	4.038624444251529	Up	Up	Yes	Junction	ENSG00000244731
chr6:31996112-31996206(+)	C4A	rs147849660:32444051:TTCTA:T	T	TTCTA	TTCTA	0.870489	3.954e-21	0.0066423848720991215	0.0054076781513601214	0.4933683556419721	3.9998899746826897	4.038624444251529	Up	Up	Yes	Junction	ENSG00000244731
chr6:31996112-31996206(+)	C4A	rs7755770:32444968:G:A	G	A	G	1.1226	4.48e-18	0.008852094576424059	0.0054076781513601214	0.4933683556419721	3.9998899746826897	3.95469394006694	Up	Up	Yes	Junction	ENSG00000244731
chr6:31996112-31996206(+)	C4A	rs7755918:32444971:A:C	A	C	A	1.1212	1.03e-17	0.008852094576424059	0.0054076781513601214	0.4933683556419721	3.9998899746826897	3.95469394006694	Up	Up	Yes	Junction	ENSG00000244731
chr6:31996112-31996206(+)	C4A	6:32445145:T:G	T	G	T	1.1567	4.85e-22	0.00837967847820629	0.0054076781513601214	0.4933683556419721	3.9998899746826897	3.9708850484395	Up	Up	Yes	Junction	ENSG00000244731
chr6:31996112-31996206(+)	C4A	rs9269140:32445249:C:T	C	T	C	1.1494	1.5e-21	0.00359038043835404	0.0054076781513601214	0.4933683556419721	3.9998899746826897	4.21149154925264	Up	Up	Yes	Junction	ENSG00000244731
chr6:31996112-31996206(+)	C4A	rs9269147:32445650:T:A	T	A	T	1.1466	8.390000000000001e-21	0.00695265823564454	0.0054076781513601214	0.4933683556419721	3.9998899746826897	4.025379491626451	Up	Up	Yes	Junction	ENSG00000244731
chr6:31996112-31996206(+)	C4A	rs9269148:32445658:A:T	A	T	A	1.1402	6.53e-20	0.00695265823564454	0.0054076781513601214	0.4933683556419721	3.9998899746826897	4.025379491626451	Up	Up	Yes	Junction	ENSG00000244731
chr6:31996112-31996206(+)	C4A	rs9269149:32445660:T:C	T	C	T	1.1265	2.29e-18	0.0177527698246104	0.0054076781513601214	0.4933683556419721	3.9998899746826897	3.741014746399241	Up	Up	Yes	Junction	ENSG00000244731
chr6:31996112-31996206(+)	C4A	rs4713534:32445926:G:T	G	T	G	1.1666	2.4099999999999997e-22	0.000372923097236967	0.0054076781513601214	0.4933683556419721	3.9998899746826897	4.787307062737232	Up	Up	Yes	Junction	ENSG00000244731
chr6:31996112-31996206(+)	C4A	rs6925041:32446025:G:A	G	A	G	1.1211	1.62e-17	0.00892846496706708	0.0054076781513601214	0.4933683556419721	3.9998899746826897	3.95216159185278	Up	Up	Yes	Junction	ENSG00000244731
chr6:31996112-31996206(+)	C4A	rs9269164:32446840:T:C	T	C	T	1.1551	5.61e-22	0.007049826537638079	0.0054076781513601214	0.4933683556419721	3.9998899746826897	4.0213718648614005	Up	Up	Yes	Junction	ENSG00000244731
chr6:31996112-31996206(+)	C4A	rs2894260:32447058:C:T	C	T	C	1.1454	2.4e-20	0.00837967847820629	0.0054076781513601214	0.4933683556419721	3.9998899746826897	3.9708850484395	Up	Up	Yes	Junction	ENSG00000244731
chr6:31996112-31996206(+)	C4A	rs9269171:32447120:G:A	G	A	G	1.1424	1.1999999999999999e-19	0.00837967847820629	0.0054076781513601214	0.4933683556419721	3.9998899746826897	3.9708850484395	Up	Up	Yes	Junction	ENSG00000244731
chr6:31996112-31996206(+)	C4A	rs9269177:32447574:G:A	G	A	G	1.1193	6.069999999999999e-17	0.0171293096797889	0.0054076781513601214	0.4933683556419721	3.9998899746826897	3.75233422096694	Up	Up	Yes	Junction	ENSG00000244731
chr6:31996112-31996206(+)	C4A	rs2395193:32447709:A:G	A	G	A	1.1223	2.0800000000000003e-17	0.0171293096797889	0.0054076781513601214	0.4933683556419721	3.9998899746826897	3.75233422096694	Up	Up	Yes	Junction	ENSG00000244731
chr6:31996112-31996206(+)	C4A	rs2395194:32447953:G:A	G	A	G	1.1306	5.3799999999999995e-19	0.0331265709126589	0.0054076781513601214	0.4933683556419721	3.9998899746826897	3.5343963735413904	Up	Up	Yes	Junction	ENSG00000244731
chr6:31996112-31996206(+)	C4A	rs2395200:32451888:A:G	A	G	A	1.1033	8.48e-13	0.00175796387141741	0.0054076781513601214	0.4933683556419721	3.9998899746826897	4.40190415354553	Up	Up	Yes	Junction	ENSG00000244731
chr6:31996112-31996206(+)	C4A	6:32452406:A:G	A	G	A	1.1549	2.02e-21	0.000384532141294173	0.0054076781513601214	0.4933683556419721	3.9998899746826897	4.77994934820582	Up	Up	Yes	Junction	ENSG00000244731
chr6:31996112-31996206(+)	C4A	6:32453064:A:G	A	G	A	1.1705	9.04e-21	8.22948154265896e-05	0.0054076781513601214	0.4933683556419721	3.9998899746826897	5.134171297062379	Up	Up	Yes	Junction	ENSG00000244731
chr6:31996112-31996206(+)	C4A	6:32453563:G:A	G	A	G	1.1458	1.45e-19	0.00172483943562368	0.0054076781513601214	0.4933683556419721	3.9998899746826897	4.40684652874689	Up	Up	Yes	Junction	ENSG00000244731
chr6:31996601-31996828(+)	C4A	rs2534675:31464798:C:T	C	T	C	1.0596	2.76e-08	3.33812419234901e-06	0.008982641007840509	0.4545231325923301	3.80378879046028	5.802143040085161	Up	Up	Yes	Junction	ENSG00000244731
chr6:31996601-31996828(+)	C4A	rs3094005:31465047:G:T	G	T	G	1.1826	5.740000000000001e-28	1.28115900844605e-11	0.008982641007840509	0.4545231325923301	3.80378879046028	7.91867695932863	Up	Up	Yes	Junction	ENSG00000244731
chr6:31996601-31996828(+)	C4A	rs2534673:31465490:G:C	G	C	G	1.0604	1.72e-08	2.64446094266361e-06	0.008982641007840509	0.4545231325923301	3.80378879046028	5.8478745611695	Up	Up	Yes	Junction	ENSG00000244731
chr6:31996601-31996828(+)	C4A	rs2534672:31465558:G:C	G	C	G	1.06	2.09e-08	0.00383736508452357	0.008982641007840509	0.4545231325923301	3.80378879046028	4.19324019287863	Up	Up	Yes	Junction	ENSG00000244731
chr6:31996601-31996828(+)	C4A	6:31465831:CCT:C	CCT	C	CCT	1.0595	2.838e-08	3.02083373913578e-06	0.008982641007840509	0.4545231325923301	3.80378879046028	5.82173280477932	Up	Up	Yes	Junction	ENSG00000244731
chr6:31996601-31996828(+)	C4A	rs3134896:31466311:C:A	C	A	C	1.0591	3.26e-08	5.179569214901661e-06	0.008982641007840509	0.4545231325923301	3.80378879046028	5.71499483517415	Up	Up	Yes	Junction	ENSG00000244731
chr6:31996601-31996828(+)	C4A	rs2855816	G	A	G	1.0598	2.45e-08	9.89245477605289e-06	0.008982641007840509	0.4545231325923301	3.80378879046028	5.58437207780758	Up	Up	Yes	Junction	ENSG00000244731
chr6:31996601-31996828(+)	C4A	rs2855817:31466885:G:A	G	A	G	1.0602	1.96e-08	9.89245477605289e-06	0.008982641007840509	0.4545231325923301	3.80378879046028	5.58437207780758	Up	Up	Yes	Junction	ENSG00000244731
chr6:31996601-31996828(+)	C4A	rs2855802:31467111:G:T	G	T	G	1.0596	2.57e-08	9.89245477605289e-06	0.008982641007840509	0.4545231325923301	3.80378879046028	5.58437207780758	Up	Up	Yes	Junction	ENSG00000244731
chr6:31996601-31996828(+)	C4A	rs2855803:31467170:G:A	G	A	G	1.0606	1.65e-08	9.89245477605289e-06	0.008982641007840509	0.4545231325923301	3.80378879046028	5.58437207780758	Up	Up	Yes	Junction	ENSG00000244731
chr6:31996601-31996828(+)	C4A	rs2855804:31467365:C:T	C	T	C	1.0598	2.33e-08	9.89245477605289e-06	0.008982641007840509	0.4545231325923301	3.80378879046028	5.58437207780758	Up	Up	Yes	Junction	ENSG00000244731
chr6:31996601-31996828(+)	C4A	rs9267390:31468754:A:G	A	G	G	0.94395	2.04e-08	0.0443918219637989	0.008982641007840509	0.4545231325923301	3.80378879046028	3.4308680508172595	Up	Up	Yes	Junction	ENSG00000244731
chr6:31996601-31996828(+)	C4A	rs2855808:31469668:C:T	C	T	C	1.0601	1.99e-08	1.02436584764226e-05	0.008982641007840509	0.4545231325923301	3.80378879046028	5.5771906318629885	Up	Up	Yes	Junction	ENSG00000244731
chr6:31996601-31996828(+)	C4A	rs3095233:31469774:A:G	A	G	A	1.1819	9.2e-28	4.786310068805031e-12	0.008982641007840509	0.4545231325923301	3.80378879046028	8.0655493701406	Up	Up	Yes	Junction	ENSG00000244731
chr6:31996601-31996828(+)	C4A	rs2516427:31471454:T:C	T	C	T	1.0595	2.8e-08	1.02436584764226e-05	0.008982641007840509	0.4545231325923301	3.80378879046028	5.5771906318629885	Up	Up	Yes	Junction	ENSG00000244731
chr6:31996601-31996828(+)	C4A	rs2534660:31472123:G:A	G	A	G	1.0611	1.16e-08	9.740312751393961e-06	0.008982641007840509	0.4545231325923301	3.80378879046028	5.5875362345288	Up	Up	Yes	Junction	ENSG00000244731
chr6:31996601-31996828(+)	C4A	rs3020831:31472162:G:T	G	T	G	1.0606	1.55e-08	1.02436584764226e-05	0.008982641007840509	0.4545231325923301	3.80378879046028	5.5771906318629885	Up	Up	Yes	Junction	ENSG00000244731
chr6:31996601-31996828(+)	C4A	rs2855812	G	T	G	1.0784	2.57e-11	0.000111990913712082	0.008982641007840509	0.4545231325923301	3.80378879046028	5.06539191568648	Up	Up	Yes	Junction	ENSG00000244731
chr6:31996601-31996828(+)	C4A	rs1065075:31473561:A:G	A	G	A	1.0603	1.81e-08	1.38295448706474e-05	0.008982641007840509	0.4545231325923301	3.80378879046028	5.515449120694409	Up	Up	Yes	Junction	ENSG00000244731
chr6:31996601-31996828(+)	C4A	rs3130616:31473746:G:A	G	A	G	1.1822	4.19e-28	4.786310068805031e-12	0.008982641007840509	0.4545231325923301	3.80378879046028	8.0655493701406	Up	Up	Yes	Junction	ENSG00000244731
chr6:31996601-31996828(+)	C4A	rs3134900:31473957:C:G	C	G	C	1.1779	2.3e-27	1.55842165150287e-10	0.008982641007840509	0.4545231325923301	3.80378879046028	7.53599363903846	Up	Up	Yes	Junction	ENSG00000244731
chr6:31996601-31996828(+)	C4A	rs1051788:31474000:G:A	G	A	G	1.0606	1.62e-08	1.02436584764226e-05	0.008982641007840509	0.4545231325923301	3.80378879046028	5.5771906318629885	Up	Up	Yes	Junction	ENSG00000244731
chr6:31996601-31996828(+)	C4A	rs2844499:31475913:A:T	A	T	A	1.0587	4.08e-08	0.0097209826482382	0.008982641007840509	0.4545231325923301	3.80378879046028	3.9269182490947	Up	Up	Yes	Junction	ENSG00000244731
chr6:31996601-31996828(+)	C4A	rs2246618	C	T	C	1.0606	1.55e-08	1.06212229502069e-05	0.008982641007840509	0.4545231325923301	3.80378879046028	5.56982081312678	Up	Up	Yes	Junction	ENSG00000244731
chr6:31996601-31996828(+)	C4A	rs2516400	G	A	G	1.0590000000000002	4.54e-08	1.05475691987159e-05	0.008982641007840509	0.4545231325923301	3.80378879046028	5.57124035256255	Up	Up	Yes	Junction	ENSG00000244731
chr6:31996601-31996828(+)	C4A	rs3130612:31482097:T:G	T	G	T	1.197	3.01e-30	2.1308266492566297e-26	0.008982641007840509	0.4545231325923301	3.80378879046028	12.2667744198785	Up	Up	Yes	Junction	ENSG00000244731
chr6:31996601-31996828(+)	C4A	rs9267445:31483481:G:C	G	C	G	1.1813	1.56e-27	5.922022610569809e-13	0.008982641007840509	0.4545231325923301	3.80378879046028	8.37137232031525	Up	Up	Yes	Junction	ENSG00000244731
chr6:31996601-31996828(+)	C4A	rs3093988	G	A	G	1.1148	3.0200000000000003e-16	1.4999057792408e-08	0.008982641007840509	0.4545231325923301	3.80378879046028	6.7915256624859	Up	Up	Yes	Junction	ENSG00000244731
chr6:31996601-31996828(+)	C4A	rs2516482	A	G	A	1.1178	1.56e-17	2.4609685929433797e-07	0.008982641007840509	0.4545231325923301	3.80378879046028	6.29729719860183	Up	Up	Yes	Junction	ENSG00000244731
chr6:31996601-31996828(+)	C4A	rs9281523:31498244:G:GC	G	GC	G	1.17715	1.6099999999999997e-26	3.41116354626692e-13	0.008982641007840509	0.4545231325923301	3.80378879046028	8.45072191005116	Up	Up	Yes	Junction	ENSG00000244731
chr6:31996601-31996828(+)	C4A	rs1055384:31501558:C:T	C	T	C	1.1147	3.1800000000000004e-16	1.72200102948736e-08	0.008982641007840509	0.4545231325923301	3.80378879046028	6.76788296362244	Up	Up	Yes	Junction	ENSG00000244731
chr6:31996601-31996828(+)	C4A	rs2734583	A	G	A	1.177	1.7e-26	4.00723889574412e-13	0.008982641007840509	0.4545231325923301	3.80378879046028	8.42760047406676	Up	Up	Yes	Junction	ENSG00000244731
chr6:31996601-31996828(+)	C4A	rs3093975:31506138:G:A	G	A	G	1.1146	3.77e-16	1.72200102948736e-08	0.008982641007840509	0.4545231325923301	3.80378879046028	6.76788296362244	Up	Up	Yes	Junction	ENSG00000244731
chr6:31996601-31996828(+)	C4A	rs9267488:31514247:A:G	A	G	A	1.1772	1.51e-26	2.280084162069509e-12	0.008982641007840509	0.4545231325923301	3.80378879046028	8.17513024752568	Up	Up	Yes	Junction	ENSG00000244731
chr6:31996601-31996828(+)	C4A	rs1800629	G	A	G	1.1174	1.98e-17	6.83888769522034e-07	0.008982641007840509	0.4545231325923301	3.80378879046028	6.107407598958581	Up	Up	Yes	Junction	ENSG00000244731
chr6:31996601-31996828(+)	C4A	rs1800628:31546850:G:A	G	A	G	1.1932	3.11e-29	4.0498345841999194e-26	0.008982641007840509	0.4545231325923301	3.80378879046028	12.193627214778699	Up	Up	Yes	Junction	ENSG00000244731
chr6:31996601-31996828(+)	C4A	rs3130063:31558702:C:T	C	T	C	1.1829	1.2900000000000002e-27	1.5928292278614701e-15	0.008982641007840509	0.4545231325923301	3.80378879046028	9.196910547018607	Up	Up	Yes	Junction	ENSG00000244731
chr6:31996601-31996828(+)	C4A	rs3130632:31562764:C:T	C	T	C	1.0925	2.9199999999999997e-13	8.41888095862155e-05	0.008982641007840509	0.4545231325923301	3.80378879046028	5.12911258721476	Up	Up	Yes	Junction	ENSG00000244731
chr6:31996601-31996828(+)	C4A	rs3130631:31566168:C:G	C	G	C	1.1809	3.51e-27	1.90234021342998e-15	0.008982641007840509	0.4545231325923301	3.80378879046028	9.172858814313631	Up	Up	Yes	Junction	ENSG00000244731
chr6:31996601-31996828(+)	C4A	rs2857595	G	A	G	1.0915	4.85e-13	4.89708339082611e-05	0.008982641007840509	0.4545231325923301	3.80378879046028	5.2479746702412005	Up	Up	Yes	Junction	ENSG00000244731
chr6:31996601-31996828(+)	C4A	rs144831544:31574156:A:AAATTAGC	A	AAATTAGC	AAATTAGC	0.9177780000000001	2.823e-11	0.0368862807882189	0.008982641007840509	0.4545231325923301	3.80378879046028	3.49700351683631	Up	Up	Yes	Junction	ENSG00000244731
chr6:31996601-31996828(+)	C4A	rs2857702:31577283:G:C	G	C	C	0.91779	2.0000000000000002e-11	0.0295450441161464	0.008982641007840509	0.4545231325923301	3.80378879046028	3.57366653734545	Up	Up	Yes	Junction	ENSG00000244731
chr6:31996601-31996828(+)	C4A	rs2471960:31580539:G:A	G	A	G	1.0888	1.17e-14	0.0004559950305748	0.008982641007840509	0.4545231325923301	3.80378879046028	4.73918773661252	Up	Up	Yes	Junction	ENSG00000244731
chr6:31996601-31996828(+)	C4A	rs3130621:31587083:T:C	T	C	T	1.1444	1.18e-24	4.63558161523181e-09	0.008982641007840509	0.4545231325923301	3.80378879046028	6.98938834233206	Up	Up	Yes	Junction	ENSG00000244731
chr6:31996601-31996828(+)	C4A	rs3130070	A	G	A	1.1440000000000001	1.0000000000000001e-24	3.44291708650731e-11	0.008982641007840509	0.4545231325923301	3.80378879046028	7.768919911375152	Up	Up	Yes	Junction	ENSG00000244731
chr6:31996601-31996828(+)	C4A	rs3130622:31592524:G:C	G	C	G	1.1440000000000001	1.03e-24	2.6266464872552898e-11	0.008982641007840509	0.4545231325923301	3.80378879046028	7.8101326596650384	Up	Up	Yes	Junction	ENSG00000244731
chr6:31996601-31996828(+)	C4A	rs3115664:31592636:C:T	C	T	C	1.1437	1.28e-24	3.44291708650731e-11	0.008982641007840509	0.4545231325923301	3.80378879046028	7.768919911375152	Up	Up	Yes	Junction	ENSG00000244731
chr6:31996601-31996828(+)	C4A	rs3132450:31596138:A:G	A	G	A	1.2048	6.9299999999999995e-31	9.85670643492181e-30	0.008982641007840509	0.4545231325923301	3.80378879046028	13.128544119871199	Up	Up	Yes	Junction	ENSG00000244731
chr6:31996601-31996828(+)	C4A	rs3130623	C	T	C	1.1424	2.5399999999999998e-24	8.66245548880192e-11	0.008982641007840509	0.4545231325923301	3.80378879046028	7.62728483504164	Up	Up	Yes	Junction	ENSG00000244731
chr6:31996601-31996828(+)	C4A	rs2242660	G	A	G	1.0845	6.490000000000001e-15	0.0065296373570777	0.008982641007840509	0.4545231325923301	3.80378879046028	4.0436158885199	Up	Up	Yes	Junction	ENSG00000244731
chr6:31996601-31996828(+)	C4A	rs3130624:31597875:A:G	A	G	A	1.1442	1.34e-24	7.384480728382192e-11	0.008982641007840509	0.4545231325923301	3.80378879046028	7.65194600967775	Up	Up	Yes	Junction	ENSG00000244731
chr6:31996601-31996828(+)	C4A	rs3130626	A	G	A	1.1443	1.23e-24	3.44291708650731e-11	0.008982641007840509	0.4545231325923301	3.80378879046028	7.768919911375152	Up	Up	Yes	Junction	ENSG00000244731
chr6:31996601-31996828(+)	C4A	rs2736157	A	G	A	1.1442	1.3999999999999999e-24	3.44291708650731e-11	0.008982641007840509	0.4545231325923301	3.80378879046028	7.768919911375152	Up	Up	Yes	Junction	ENSG00000244731
chr6:31996601-31996828(+)	C4A	rs3130627:31600851:G:T	G	T	G	1.1445	1.28e-24	3.44291708650731e-11	0.008982641007840509	0.4545231325923301	3.80378879046028	7.768919911375152	Up	Up	Yes	Junction	ENSG00000244731
chr6:31996601-31996828(+)	C4A	rs2844466:31601012:T:C	T	C	T	1.0915	1.77e-16	0.00042364645448556	0.008982641007840509	0.4545231325923301	3.80378879046028	4.7568084580619	Up	Up	Yes	Junction	ENSG00000244731
chr6:31996601-31996828(+)	C4A	rs2844465:31601022:T:C	T	C	T	1.0859999999999999	2.58e-15	0.00429564590062581	0.008982641007840509	0.4545231325923301	3.80378879046028	4.1620942353494	Up	Up	Yes	Junction	ENSG00000244731
chr6:31996601-31996828(+)	C4A	rs2242659	A	G	A	1.0862	1.9300000000000002e-15	0.00429564590062581	0.008982641007840509	0.4545231325923301	3.80378879046028	4.1620942353494	Up	Up	Yes	Junction	ENSG00000244731
chr6:31996601-31996828(+)	C4A	rs3115663	T	C	T	1.1437	1.88e-24	3.1963843285645695e-12	0.008982641007840509	0.4545231325923301	3.80378879046028	8.125209281608301	Up	Up	Yes	Junction	ENSG00000244731
chr6:31996601-31996828(+)	C4A	rs1046089	G	A	G	1.0916	1.7e-16	0.00042364645448556	0.008982641007840509	0.4545231325923301	3.80378879046028	4.7568084580619	Up	Up	Yes	Junction	ENSG00000244731
chr6:31996601-31996828(+)	C4A	rs2261033	A	G	G	0.92696	2.22e-14	0.00432588378856046	0.008982641007840509	0.4545231325923301	3.80378879046028	4.16015089724484	Up	Up	Yes	Junction	ENSG00000244731
chr6:31996601-31996828(+)	C4A	rs9267522	A	G	A	1.1431	2.2200000000000003e-24	3.44291708650731e-11	0.008982641007840509	0.4545231325923301	3.80378879046028	7.768919911375152	Up	Up	Yes	Junction	ENSG00000244731
chr6:31996601-31996828(+)	C4A	rs10885	C	T	C	1.1437	1.28e-24	3.44291708650731e-11	0.008982641007840509	0.4545231325923301	3.80378879046028	7.768919911375152	Up	Up	Yes	Junction	ENSG00000244731
chr6:31996601-31996828(+)	C4A	rs3130046:31606398:C:G	C	G	C	1.1433	1.71e-24	3.44291708650731e-11	0.008982641007840509	0.4545231325923301	3.80378879046028	7.768919911375152	Up	Up	Yes	Junction	ENSG00000244731
chr6:31996601-31996828(+)	C4A	6:31606901:C:CAAAG	CAAAG	C	C	0.874503	1.4269999999999996e-24	3.44291708650731e-11	0.008982641007840509	0.4545231325923301	3.80378879046028	7.768919911375152	Up	Up	Yes	Junction	ENSG00000244731
chr6:31996601-31996828(+)	C4A	rs3130628	T	C	T	1.1456	9.02e-24	1.26795037159111e-09	0.008982641007840509	0.4545231325923301	3.80378879046028	7.20242110866575	Up	Up	Yes	Junction	ENSG00000244731
chr6:31996601-31996828(+)	C4A	rs3130047:31610479:C:T	C	T	C	1.1433	1.62e-24	3.44291708650731e-11	0.008982641007840509	0.4545231325923301	3.80378879046028	7.768919911375152	Up	Up	Yes	Junction	ENSG00000244731
chr6:31996601-31996828(+)	C4A	rs3130048	T	C	T	1.0996	9.670000000000001e-17	2.4507791026880105e-07	0.008982641007840509	0.4545231325923301	3.80378879046028	6.2980547263440885	Up	Up	Yes	Junction	ENSG00000244731
chr6:31996601-31996828(+)	C4A	rs805303	G	A	G	1.0866	1.48e-15	0.00301261850207909	0.008982641007840509	0.4545231325923301	3.80378879046028	4.2592061844452	Up	Up	Yes	Junction	ENSG00000244731
chr6:31996601-31996828(+)	C4A	rs805302	A	C	A	1.0852	3.9600000000000004e-15	0.00349781485890381	0.008982641007840509	0.4545231325923301	3.80378879046028	4.21861902026066	Up	Up	Yes	Junction	ENSG00000244731
chr6:31996601-31996828(+)	C4A	rs805301	A	C	A	1.0859999999999999	2.27e-15	0.0035711265722883296	0.008982641007840509	0.4545231325923301	3.80378879046028	4.2129581976882315	Up	Up	Yes	Junction	ENSG00000244731
chr6:31996601-31996828(+)	C4A	rs3117583	A	G	A	1.1435	1.22e-24	3.44291708650731e-11	0.008982641007840509	0.4545231325923301	3.80378879046028	7.768919911375152	Up	Up	Yes	Junction	ENSG00000244731
chr6:31996601-31996828(+)	C4A	rs813115	A	G	A	1.0862	1.9800000000000002e-15	0.0035711265722883296	0.008982641007840509	0.4545231325923301	3.80378879046028	4.2129581976882315	Up	Up	Yes	Junction	ENSG00000244731
chr6:31996601-31996828(+)	C4A	rs376442058:31620483:TC:T	T	TC	TC	0.8702280000000001	8.055e-26	3.44291708650731e-11	0.008982641007840509	0.4545231325923301	3.80378879046028	7.768919911375152	Up	Up	Yes	Junction	ENSG00000244731
chr6:31996601-31996828(+)	C4A	rs3117582	T	G	T	1.2054	4.61e-31	9.85670643492181e-30	0.008982641007840509	0.4545231325923301	3.80378879046028	13.128544119871199	Up	Up	Yes	Junction	ENSG00000244731
chr6:31996601-31996828(+)	C4A	rs3117581:31624864:A:G	A	G	A	1.2045	8.14e-31	7.5179000213261e-30	0.008982641007840509	0.4545231325923301	3.80378879046028	13.158479112802901	Up	Up	Yes	Junction	ENSG00000244731
chr6:31996601-31996828(+)	C4A	rs3132449	C	T	C	1.2045	6.72e-31	8.850369957201151e-30	0.008982641007840509	0.4545231325923301	3.80378879046028	13.1404759370858	Up	Up	Yes	Junction	ENSG00000244731
chr6:31996601-31996828(+)	C4A	rs3117580:31630968:G:A	G	A	G	1.1438	9.93e-25	3.44291708650731e-11	0.008982641007840509	0.4545231325923301	3.80378879046028	7.768919911375152	Up	Up	Yes	Junction	ENSG00000244731
chr6:31996601-31996828(+)	C4A	rs3130618	C	A	C	1.1432	2.2799999999999998e-24	3.44291708650731e-11	0.008982641007840509	0.4545231325923301	3.80378879046028	7.768919911375152	Up	Up	Yes	Junction	ENSG00000244731
chr6:31996601-31996828(+)	C4A	rs3117579:31633496:G:T	G	T	G	1.1438	1.02e-24	3.44291708650731e-11	0.008982641007840509	0.4545231325923301	3.80378879046028	7.768919911375152	Up	Up	Yes	Junction	ENSG00000244731
chr6:31996601-31996828(+)	C4A	rs805257	A	G	A	1.0864	1.6899999999999999e-15	0.0058261820595931395	0.008982641007840509	0.4545231325923301	3.80378879046028	4.07627546580831	Up	Up	Yes	Junction	ENSG00000244731
chr6:31996601-31996828(+)	C4A	rs9267531	A	G	A	1.2039	6.4299999999999994e-31	1.8266551942781e-30	0.008982641007840509	0.4545231325923301	3.80378879046028	13.3143094032619	Up	Up	Yes	Junction	ENSG00000244731
chr6:31996601-31996828(+)	C4A	rs1266076	T	G	T	1.0863	1.9e-15	0.0046406313990169	0.008982641007840509	0.4545231325923301	3.80378879046028	4.14059286253292	Up	Up	Yes	Junction	ENSG00000244731
chr6:31996601-31996828(+)	C4A	rs9267539:31666424:A:C	A	C	A	1.2019	2.1099999999999998e-30	1.0746501617375099e-29	0.008982641007840509	0.4545231325923301	3.80378879046028	13.1189855253451	Up	Up	Yes	Junction	ENSG00000244731
chr6:31996601-31996828(+)	C4A	rs9267544:31671557:C:A	C	A	C	1.2032	9.58e-31	1.1957004462019999e-29	0.008982641007840509	0.4545231325923301	3.80378879046028	13.1071817426001	Up	Up	Yes	Junction	ENSG00000244731
chr6:31996601-31996828(+)	C4A	rs9267549:31677391:G:A	G	A	G	1.203	8.96e-31	4.9262846781445296e-30	0.008982641007840509	0.4545231325923301	3.80378879046028	13.205328788979099	Up	Up	Yes	Junction	ENSG00000244731
chr6:31996601-31996828(+)	C4A	rs805294	A	G	A	1.0857	4.0499999999999997e-16	0.00044455164549125193	0.008982641007840509	0.4545231325923301	3.80378879046028	4.74529419548234	Up	Up	Yes	Junction	ENSG00000244731
chr6:31996601-31996828(+)	C4A	rs805306	A	G	A	1.0862	2.71e-16	0.000379237169121411	0.008982641007840509	0.4545231325923301	3.80378879046028	4.78332011996255	Up	Up	Yes	Junction	ENSG00000244731
chr6:31996601-31996828(+)	C4A	rs805305:31697387:C:G	C	G	C	1.0864	2.3799999999999997e-16	0.000586018579793613	0.008982641007840509	0.4545231325923301	3.80378879046028	4.67849029689955	Up	Up	Yes	Junction	ENSG00000244731
chr6:31996601-31996828(+)	C4A	rs707916	G	A	G	1.0863	2.58e-16	0.000744810984746092	0.008982641007840509	0.4545231325923301	3.80378879046028	4.61980313398984	Up	Up	Yes	Junction	ENSG00000244731
chr6:31996601-31996828(+)	C4A	rs805304	T	G	T	1.0858	3.78e-16	0.00024485735737682997	0.008982641007840509	0.4545231325923301	3.80378879046028	4.886245300883	Up	Up	Yes	Junction	ENSG00000244731
chr6:31996601-31996828(+)	C4A	rs3101018:31705864:C:T	C	T	C	1.2011	1.58e-30	1.4226462687920999e-27	0.008982641007840509	0.4545231325923301	3.80378879046028	12.5726869053916	Up	Up	Yes	Junction	ENSG00000244731
chr6:31996601-31996828(+)	C4A	rs3131381:31708463:C:A	C	A	C	1.2015	1.24e-30	4.932699740970679e-28	0.008982641007840509	0.4545231325923301	3.80378879046028	12.6916850626793	Up	Up	Yes	Junction	ENSG00000244731
chr6:31996601-31996828(+)	C4A	rs3131380:31709778:A:G	A	G	A	1.2013	9.14e-31	1.0100441431119999e-29	0.008982641007840509	0.4545231325923301	3.80378879046028	13.1258353717099	Up	Up	Yes	Junction	ENSG00000244731
chr6:31996601-31996828(+)	C4A	rs1144708	C	T	C	1.0859	2.1299999999999999e-16	0.000363044166306898	0.008982641007840509	0.4545231325923301	3.80378879046028	4.79366738227863	Up	Up	Yes	Junction	ENSG00000244731
chr6:31996601-31996828(+)	C4A	rs3132445	G	A	G	1.2011	1.24e-30	1.30830020542191e-29	0.008982641007840509	0.4545231325923301	3.80378879046028	13.0972359434853	Up	Up	Yes	Junction	ENSG00000244731
chr6:31996601-31996828(+)	C4A	rs3132443:31714031:G:A	G	A	G	1.2007	2.0099999999999997e-30	1.95231985831593e-29	0.008982641007840509	0.4545231325923301	3.80378879046028	13.0528062845986	Up	Up	Yes	Junction	ENSG00000244731
chr6:31996601-31996828(+)	C4A	rs3130484	T	C	T	1.2017	1.09e-30	3.41853848757356e-27	0.008982641007840509	0.4545231325923301	3.80378879046028	12.474130234024804	Up	Up	Yes	Junction	ENSG00000244731
chr6:31996601-31996828(+)	C4A	rs3117573:31718396:C:G	C	G	C	1.2009999999999998	2.0099999999999997e-30	1.95231985831593e-29	0.008982641007840509	0.4545231325923301	3.80378879046028	13.0528062845986	Up	Up	Yes	Junction	ENSG00000244731
chr6:31996601-31996828(+)	C4A	rs3131379	G	A	G	1.2	2.0599999999999998e-30	8.63334224208466e-30	0.008982641007840509	0.4545231325923301	3.80378879046028	13.143202202056	Up	Up	Yes	Junction	ENSG00000244731
chr6:31996601-31996828(+)	C4A	rs3130486:31722780:C:T	C	T	C	1.0893	6.87e-15	0.0311644957093106	0.008982641007840509	0.4545231325923301	3.80378879046028	3.5554544000844004	Up	Up	Yes	Junction	ENSG00000244731
chr6:31996601-31996828(+)	C4A	rs3117574	G	A	G	1.2015	7.99e-31	8.63334224208466e-30	0.008982641007840509	0.4545231325923301	3.80378879046028	13.143202202056	Up	Up	Yes	Junction	ENSG00000244731
chr6:31996601-31996828(+)	C4A	rs3131378	A	G	A	1.2012	9.549999999999999e-31	8.63334224208466e-30	0.008982641007840509	0.4545231325923301	3.80378879046028	13.143202202056	Up	Up	Yes	Junction	ENSG00000244731
chr6:31996601-31996828(+)	C4A	rs3117575:31726253:T:C	T	C	T	1.2011	1.58e-30	1.3913281517520902e-29	0.008982641007840509	0.4545231325923301	3.80378879046028	13.0904264613052	Up	Up	Yes	Junction	ENSG00000244731
chr6:31996601-31996828(+)	C4A	rs3117576:31726794:T:C	T	C	T	1.2013	9.34e-31	1.15485945215601e-28	0.008982641007840509	0.4545231325923301	3.80378879046028	12.8542827541765	Up	Up	Yes	Junction	ENSG00000244731
chr6:31996601-31996828(+)	C4A	rs3117577	A	G	A	1.2019	9.83e-31	2.26138061740013e-30	0.008982641007840509	0.4545231325923301	3.80378879046028	13.290933184324999	Up	Up	Yes	Junction	ENSG00000244731
chr6:31996601-31996828(+)	C4A	rs3115672:31727897:C:T	C	T	C	1.2021	8.28e-31	8.63334224208466e-30	0.008982641007840509	0.4545231325923301	3.80378879046028	13.143202202056	Up	Up	Yes	Junction	ENSG00000244731
chr6:31996601-31996828(+)	C4A	rs707938	A	G	A	1.0852	2.98e-15	0.00265207386131828	0.008982641007840509	0.4545231325923301	3.80378879046028	4.29340913327271	Up	Up	Yes	Junction	ENSG00000244731
chr6:31996601-31996828(+)	C4A	6:31732547:G:GA	G	GA	G	1.0893700000000002	3.463e-17	0.00051384503717619	0.008982641007840509	0.4545231325923301	3.80378879046028	4.71040240415671	Up	Up	Yes	Junction	ENSG00000244731
chr6:31996601-31996828(+)	C4A	rs3101017	T	C	T	1.202	8.89e-31	8.63334224208466e-30	0.008982641007840509	0.4545231325923301	3.80378879046028	13.143202202056	Up	Up	Yes	Junction	ENSG00000244731
chr6:31996601-31996828(+)	C4A	6:31733950:CAG:C	CAG	C	CAG	1.2025	6.876e-31	8.63334224208466e-30	0.008982641007840509	0.4545231325923301	3.80378879046028	13.143202202056	Up	Up	Yes	Junction	ENSG00000244731
chr6:31996601-31996828(+)	C4A	rs3115671:31734345:G:T	G	T	G	1.202	9.109999999999999e-31	8.63334224208466e-30	0.008982641007840509	0.4545231325923301	3.80378879046028	13.143202202056	Up	Up	Yes	Junction	ENSG00000244731
chr6:31996601-31996828(+)	C4A	rs3130490:31739120:G:T	G	T	G	1.2024	7.27e-31	8.63334224208466e-30	0.008982641007840509	0.4545231325923301	3.80378879046028	13.143202202056	Up	Up	Yes	Junction	ENSG00000244731
chr6:31996601-31996828(+)	C4A	rs707930:31741659:C:T	C	T	T	0.9454799999999999	1.3600000000000001e-08	0.00993814027502142	0.008982641007840509	0.4545231325923301	3.80378879046028	3.9203163895826094	Up	Up	Yes	Junction	ENSG00000244731
chr6:31996601-31996828(+)	C4A	rs707929:31742067:A:G	A	G	A	1.0808	2.5e-14	0.000185227490825699	0.008982641007840509	0.4545231325923301	3.80378879046028	4.95097061890551	Up	Up	Yes	Junction	ENSG00000244731
chr6:31996601-31996828(+)	C4A	rs707928	A	G	A	1.0809	3.21e-14	6.70111105682454e-05	0.008982641007840509	0.4545231325923301	3.80378879046028	5.17954774142146	Up	Up	Yes	Junction	ENSG00000244731
chr6:31996601-31996828(+)	C4A	rs3130491:31745464:G:A	G	A	G	1.2056	7.090000000000001e-31	4.9171011479037e-22	0.008982641007840509	0.4545231325923301	3.80378879046028	11.094692803440099	Up	Up	Yes	Junction	ENSG00000244731
chr6:31996601-31996828(+)	C4A	rs915652:31749142:G:A	G	A	G	1.204	3.3399999999999997e-31	1.906363076686309e-31	0.008982641007840509	0.4545231325923301	3.80378879046028	13.561003163898098	Up	Up	Yes	Junction	ENSG00000244731
chr6:31996601-31996828(+)	C4A	rs915651:31749184:G:A	G	A	G	1.2023	7.659999999999996e-31	1.3913281517520902e-29	0.008982641007840509	0.4545231325923301	3.80378879046028	13.0904264613052	Up	Up	Yes	Junction	ENSG00000244731
chr6:31996601-31996828(+)	C4A	rs2753961:31754830:T:C	T	C	T	1.2027	2.56e-31	1.3913281517520902e-29	0.008982641007840509	0.4545231325923301	3.80378879046028	13.0904264613052	Up	Up	Yes	Junction	ENSG00000244731
chr6:31996601-31996828(+)	C4A	rs2607014:31761213:G:A	G	A	G	1.2032	1.2e-31	1.53690436887769e-29	0.008982641007840509	0.4545231325923301	3.80378879046028	13.0794052890233	Up	Up	Yes	Junction	ENSG00000244731
chr6:31996601-31996828(+)	C4A	rs1144710:31765864:T:A	T	A	T	1.1664	2.5000000000000003e-25	2.8931748487060603e-25	0.008982641007840509	0.4545231325923301	3.80378879046028	11.9683172157667	Up	Up	Yes	Junction	ENSG00000244731
chr6:31996601-31996828(+)	C4A	rs2736425:31765984:G:A	G	A	G	1.2026	4.11e-31	1.53690436887769e-29	0.008982641007840509	0.4545231325923301	3.80378879046028	13.0794052890233	Up	Up	Yes	Junction	ENSG00000244731
chr6:31996601-31996828(+)	C4A	rs2763980:31766660:C:T	C	T	C	1.2009999999999998	2.0599999999999998e-30	2.41762836231589e-30	0.008982641007840509	0.4545231325923301	3.80378879046028	13.283606096584	Up	Up	Yes	Junction	ENSG00000244731
chr6:31996601-31996828(+)	C4A	6:31767673:T:TA	T	TA	T	1.19638	9.832e-30	1.19751677650624e-28	0.008982641007840509	0.4545231325923301	3.80378879046028	12.850229091252901	Up	Up	Yes	Junction	ENSG00000244731
chr6:31996601-31996828(+)	C4A	rs681331:31768799:A:C	A	C	A	1.2025	6.7e-31	1.53690436887769e-29	0.008982641007840509	0.4545231325923301	3.80378879046028	13.0794052890233	Up	Up	Yes	Junction	ENSG00000244731
chr6:31996601-31996828(+)	C4A	rs625421:31772093:C:A	C	A	C	1.2022	8.1e-31	1.53690436887769e-29	0.008982641007840509	0.4545231325923301	3.80378879046028	13.0794052890233	Up	Up	Yes	Junction	ENSG00000244731
chr6:31996601-31996828(+)	C4A	rs553414:31777192:A:G	A	G	A	1.2025	6.7e-31	1.53690436887769e-29	0.008982641007840509	0.4545231325923301	3.80378879046028	13.0794052890233	Up	Up	Yes	Junction	ENSG00000244731
chr6:31996601-31996828(+)	C4A	rs1008438:31783208:A:C	A	C	A	1.084	6.63e-16	0.0022233389229523	0.008982641007840509	0.4545231325923301	3.80378879046028	4.3404088480042	Up	Up	Yes	Junction	ENSG00000244731
chr6:31996601-31996828(+)	C4A	rs1043618:31783507:G:C	G	C	G	1.0847	5.71e-16	0.00117131871883649	0.008982641007840509	0.4545231325923301	3.80378879046028	4.50649352476883	Up	Up	Yes	Junction	ENSG00000244731
chr6:31996601-31996828(+)	C4A	rs1265947:31787167:C:T	C	T	C	1.2026	2.6199999999999996e-31	4.79156807310878e-30	0.008982641007840509	0.4545231325923301	3.80378879046028	13.2083805081565	Up	Up	Yes	Junction	ENSG00000244731
chr6:31996601-31996828(+)	C4A	rs144929896:31798134:TA:T	T	TA	TA	0.8316030000000001	8.448e-31	1.53690436887769e-29	0.008982641007840509	0.4545231325923301	3.80378879046028	13.0794052890233	Up	Up	Yes	Junction	ENSG00000244731
chr6:31996601-31996828(+)	C4A	rs3115674:31799076:T:G	T	G	T	1.1922	2.54e-29	1.8187509730551497e-22	0.008982641007840509	0.4545231325923301	3.80378879046028	11.213515108669698	Up	Up	Yes	Junction	ENSG00000244731
chr6:31996601-31996828(+)	C4A	rs3130476:31802101:C:T	C	T	C	1.2025	8.059999999999995e-31	1.53690436887769e-29	0.008982641007840509	0.4545231325923301	3.80378879046028	13.0794052890233	Up	Up	Yes	Junction	ENSG00000244731
chr6:31996601-31996828(+)	C4A	rs3130478:31805913:C:T	C	T	C	1.1913	2.24e-29	1.906363076686309e-31	0.008982641007840509	0.4545231325923301	3.80378879046028	13.561003163898098	Up	Up	Yes	Junction	ENSG00000244731
chr6:31996601-31996828(+)	C4A	rs3130679	A	G	A	1.2041	3.0699999999999996e-31	1.5475118065874497e-29	0.008982641007840509	0.4545231325923301	3.80378879046028	13.078643724611402	Up	Up	Yes	Junction	ENSG00000244731
chr6:31996601-31996828(+)	C4A	rs599707:31808436:C:T	C	T	C	1.2026	6.459999999999999e-31	1.3913281517520902e-29	0.008982641007840509	0.4545231325923301	3.80378879046028	13.0904264613052	Up	Up	Yes	Junction	ENSG00000244731
chr6:31996601-31996828(+)	C4A	rs9267574:31810612:C:T	C	T	C	1.2028	5.46e-31	1.95231985831593e-29	0.008982641007840509	0.4545231325923301	3.80378879046028	13.0528062845986	Up	Up	Yes	Junction	ENSG00000244731
chr6:31996601-31996828(+)	C4A	rs9267575:31811850:T:C	T	C	T	1.0863	6.06e-17	0.00319949851868932	0.008982641007840509	0.4545231325923301	3.80378879046028	4.2429084394068	Up	Up	Yes	Junction	ENSG00000244731
chr6:31996601-31996828(+)	C4A	rs9267578:31818108:C:T	C	T	C	1.2053	2.71e-31	1.8748237332968297e-25	0.008982641007840509	0.4545231325923301	3.80378879046028	12.0182265851276	Up	Up	Yes	Junction	ENSG00000244731
chr6:31996601-31996828(+)	C4A	rs2607013:31820400:C:T	C	T	T	0.91145	1.15e-12	0.0164035769124228	0.008982641007840509	0.4545231325923301	3.80378879046028	3.76602524212408	Up	Up	Yes	Junction	ENSG00000244731
chr6:31996601-31996828(+)	C4A	rs2736429:31820643:A:G	A	G	A	1.0821	2.85e-15	0.00154251145499369	0.008982641007840509	0.4545231325923301	3.80378879046028	4.43581177598055	Up	Up	Yes	Junction	ENSG00000244731
chr6:31996601-31996828(+)	C4A	rs67682613:31826705:G:A	G	A	G	1.1754	8.47e-30	1.2008948935372598e-10	0.008982641007840509	0.4545231325923301	3.80378879046028	7.57660281964062	Up	Up	Yes	Junction	ENSG00000244731
chr6:31996601-31996828(+)	C4A	rs515688:31832038:A:G	A	G	A	1.2036	3.3999999999999997e-31	3.7924231543854e-25	0.008982641007840509	0.4545231325923301	3.80378879046028	11.937148066609002	Up	Up	Yes	Junction	ENSG00000244731
chr6:31996601-31996828(+)	C4A	rs693906:31835164:G:C	G	C	G	1.1744	1.05e-29	1.03496160416364e-09	0.008982641007840509	0.4545231325923301	3.80378879046028	7.2353288846291	Up	Up	Yes	Junction	ENSG00000244731
chr6:31996601-31996828(+)	C4A	rs542418:31836442:A:G	A	G	A	1.0793	1.66e-13	4.55747391001894e-05	0.008982641007840509	0.4545231325923301	3.80378879046028	5.2635459921960095	Up	Up	Yes	Junction	ENSG00000244731
chr6:31996601-31996828(+)	C4A	rs521977:31836827:T:G	T	G	G	0.9305200000000001	9.64e-12	9.346130576654894e-08	0.008982641007840509	0.4545231325923301	3.80378879046028	6.47207315313598	Up	Up	Yes	Junction	ENSG00000244731
chr6:31996601-31996828(+)	C4A	rs3132442:31839494:C:T	C	T	T	0.9477399999999999	3.06e-08	0.039237084934656	0.008982641007840509	0.4545231325923301	3.80378879046028	3.47518272160986	Up	Up	Yes	Junction	ENSG00000244731
chr6:31996601-31996828(+)	C4A	rs2763981:31840021:T:A	T	A	A	0.93017	6.21e-12	1.5324410523546698e-07	0.008982641007840509	0.4545231325923301	3.80378879046028	6.38330106529815	Up	Up	Yes	Junction	ENSG00000244731
chr6:31996601-31996828(+)	C4A	rs501942:31840477:C:T	C	T	C	1.2029	6.579999999999999e-31	1.30503696514233e-20	0.008982641007840509	0.4545231325923301	3.80378879046028	10.6981470652303	Up	Up	Yes	Junction	ENSG00000244731
chr6:31996601-31996828(+)	C4A	rs605203	C	A	A	0.9263	1e-13	1.4417206156607099e-06	0.008982641007840509	0.4545231325923301	3.80378879046028	5.965501009544151	Up	Up	Yes	Junction	ENSG00000244731
chr6:31996601-31996828(+)	C4A	rs570263:31847196:T:C	T	C	C	0.92604	8.18e-14	1.4417206156607099e-06	0.008982641007840509	0.4545231325923301	3.80378879046028	5.965501009544151	Up	Up	Yes	Junction	ENSG00000244731
chr6:31996601-31996828(+)	C4A	rs589428	T	G	G	0.9261799999999999	9.12e-14	1.4417206156607099e-06	0.008982641007840509	0.4545231325923301	3.80378879046028	5.965501009544151	Up	Up	Yes	Junction	ENSG00000244731
chr6:31996601-31996828(+)	C4A	rs652888	A	G	A	1.1176	5.3e-21	2.45349525922031e-10	0.008982641007840509	0.4545231325923301	3.80378879046028	7.464926113349692	Up	Up	Yes	Junction	ENSG00000244731
chr6:31996601-31996828(+)	C4A	rs486416	G	A	A	0.92611	8.62e-14	4.7585724347473e-05	0.008982641007840509	0.4545231325923301	3.80378879046028	5.254182869469849	Up	Up	Yes	Junction	ENSG00000244731
chr6:31996601-31996828(+)	C4A	rs535586:31860337:T:C	T	C	C	0.9258299999999999	6.89e-14	2.97556303496856e-06	0.008982641007840509	0.4545231325923301	3.80378879046028	5.82472452714587	Up	Up	Yes	Junction	ENSG00000244731
chr6:31996601-31996828(+)	C4A	rs1265945:31861815:G:A	G	A	A	0.9245200000000001	4.31e-14	9.665979735569521e-05	0.008982641007840509	0.4545231325923301	3.80378879046028	5.09836803119699	Up	Up	Yes	Junction	ENSG00000244731
chr6:31996601-31996828(+)	C4A	rs659445	G	A	A	0.9255899999999999	5.69e-14	0.00010505824974158399	0.008982641007840509	0.4545231325923301	3.80378879046028	5.07968000656485	Up	Up	Yes	Junction	ENSG00000244731
chr6:31996601-31996828(+)	C4A	rs558702	G	A	G	1.2021	1.04e-30	3.011197767530129e-28	0.008982641007840509	0.4545231325923301	3.80378879046028	12.7470253503881	Up	Up	Yes	Junction	ENSG00000244731
chr6:31996601-31996828(+)	C4A	6:31873384:TAATAA:T	T	TAATAA	T	1.07972	1.053e-13	9.93625802597167e-05	0.008982641007840509	0.4545231325923301	3.80378879046028	5.09222262476246	Up	Up	Yes	Junction	ENSG00000244731
chr6:31996601-31996828(+)	C4A	rs586346:31875712:T:C	T	C	C	0.9288200000000001	7.159999999999999e-13	9.93625802597167e-05	0.008982641007840509	0.4545231325923301	3.80378879046028	5.09222262476246	Up	Up	Yes	Junction	ENSG00000244731
chr6:31996601-31996828(+)	C4A	rs1313996:31876042:T:A	T	A	A	0.92291	8.66e-15	3.01146605244598e-06	0.008982641007840509	0.4545231325923301	3.80378879046028	5.82234407234216	Up	Up	Yes	Junction	ENSG00000244731
chr6:31996601-31996828(+)	C4A	rs519417	G	A	G	1.2014	1.94e-30	1.438288500104e-27	0.008982641007840509	0.4545231325923301	3.80378879046028	12.571462465957401	Up	Up	Yes	Junction	ENSG00000244731
chr6:31996601-31996828(+)	C4A	rs622871	A	G	G	0.9196200000000001	5.34e-15	6.653246716571089e-07	0.008982641007840509	0.4545231325923301	3.80378879046028	6.1126595289043495	Up	Up	Yes	Junction	ENSG00000244731
chr6:31996601-31996828(+)	C4A	rs532086:31881309:T:C	T	C	T	1.1722	2.4e-30	3.52969548481926e-17	0.008982641007840509	0.4545231325923301	3.80378879046028	9.70189253458133	Up	Up	Yes	Junction	ENSG00000244731
chr6:31996601-31996828(+)	C4A	rs685031:31881731:G:A	G	A	A	0.92506	2.18e-14	0.00010107427554105	0.008982641007840509	0.4545231325923301	3.80378879046028	5.08831775126374	Up	Up	Yes	Junction	ENSG00000244731
chr6:31996601-31996828(+)	C4A	rs644045	A	G	G	0.92475	1.68e-14	7.775592303312421e-05	0.008982641007840509	0.4545231325923301	3.80378879046028	5.14673150642371	Up	Up	Yes	Junction	ENSG00000244731
chr6:31996601-31996828(+)	C4A	rs3128759:31885930:C:T	C	T	T	0.92548	2.71e-14	7.181567075947839e-06	0.008982641007840509	0.4545231325923301	3.80378879046028	5.649407195497298	Up	Up	Yes	Junction	ENSG00000244731
chr6:31996601-31996828(+)	C4A	rs497309	A	C	A	1.2027	6.0899999999999995e-31	7.758533656579957e-32	0.008982641007840509	0.4545231325923301	3.80378879046028	13.6589323132214	Up	Up	Yes	Junction	ENSG00000244731
chr6:31996601-31996828(+)	C4A	rs2734335	G	A	A	0.94126	3.86e-10	0.0447613737262985	0.008982641007840509	0.4545231325923301	3.80378879046028	3.42785731294372	Up	Up	Yes	Junction	ENSG00000244731
chr6:31996601-31996828(+)	C4A	rs3020644	A	G	G	0.9439	4.44e-09	0.0358492216975204	0.008982641007840509	0.4545231325923301	3.80378879046028	3.50695847999573	Up	Up	Yes	Junction	ENSG00000244731
chr6:31996601-31996828(+)	C4A	rs1265905:31909941:A:G	A	G	A	1.1986	3.18e-30	2.0855735530045396e-31	0.008982641007840509	0.4545231325923301	3.80378879046028	13.551209371276	Up	Up	Yes	Junction	ENSG00000244731
chr6:31996601-31996828(+)	C4A	rs537160	A	G	G	0.9291200000000001	5.260000000000001e-13	7.75276533308254e-07	0.008982641007840509	0.4545231325923301	3.80378879046028	6.08379605463895	Up	Up	Yes	Junction	ENSG00000244731
chr6:31996601-31996828(+)	C4A	rs4151657	T	C	C	0.9460299999999999	3.32e-08	0.0161559046929402	0.008982641007840509	0.4545231325923301	3.80378879046028	3.77083229883364	Up	Up	Yes	Junction	ENSG00000244731
chr6:31996601-31996828(+)	C4A	rs1270942	A	G	A	1.2004	2.38e-30	2.0855735530045396e-31	0.008982641007840509	0.4545231325923301	3.80378879046028	13.551209371276	Up	Up	Yes	Junction	ENSG00000244731
chr6:31996601-31996828(+)	C4A	rs2072633	A	G	G	0.9379	2.3899999999999996e-11	0.0009472254585072867	0.008982641007840509	0.4545231325923301	3.80378879046028	4.56011278514672	Up	Up	Yes	Junction	ENSG00000244731
chr6:31996601-31996828(+)	C4A	rs630379	A	C	C	0.9235899999999999	4.92e-14	9.187206584275693e-09	0.008982641007840509	0.4545231325923301	3.80378879046028	6.874760909840091	Up	Up	Yes	Junction	ENSG00000244731
chr6:31996601-31996828(+)	C4A	rs440454:31927342:A:G	A	G	G	0.92799	7.57e-13	2.83645869147246e-08	0.008982641007840509	0.4545231325923301	3.80378879046028	6.681979663319111	Up	Up	Yes	Junction	ENSG00000244731
chr6:31996601-31996828(+)	C4A	rs419788	T	C	C	0.9284	1.14e-12	2.83645869147246e-08	0.008982641007840509	0.4545231325923301	3.80378879046028	6.681979663319111	Up	Up	Yes	Junction	ENSG00000244731
chr6:31996601-31996828(+)	C4A	rs437179	A	C	C	0.9285100000000001	1.24e-12	7.5707051658937e-08	0.008982641007840509	0.4545231325923301	3.80378879046028	6.509453643075348	Up	Up	Yes	Junction	ENSG00000244731
chr6:31996601-31996828(+)	C4A	rs410851	T	C	C	0.9301299999999999	5.22e-12	3.34853186483529e-07	0.008982641007840509	0.4545231325923301	3.80378879046028	6.240705203984799	Up	Up	Yes	Junction	ENSG00000244731
chr6:31996601-31996828(+)	C4A	rs389884	A	G	A	1.1987	9.929999999999999e-30	4.1304167426965986e-32	0.008982641007840509	0.4545231325923301	3.80378879046028	13.7273944036169	Up	Up	Yes	Junction	ENSG00000244731
chr6:31996601-31996828(+)	C4A	rs389883	G	T	T	0.9304	5.769999999999999e-12	1.08930098591608e-06	0.008982641007840509	0.4545231325923301	3.80378879046028	6.01934190956942	Up	Up	Yes	Junction	ENSG00000244731
chr6:31996601-31996828(+)	C4A	rs367364:32019946:C:T	C	T	C	1.1346	2.25e-19	8.192069499852379e-17	0.008982641007840509	0.4545231325923301	3.80378879046028	9.59209394198253	Up	Up	Yes	Junction	ENSG00000244731
chr6:31996601-31996828(+)	C4A	6:32020238:A:G	A	G	A	1.1344	2.59e-19	8.192069499852379e-17	0.008982641007840509	0.4545231325923301	3.80378879046028	9.59209394198253	Up	Up	Yes	Junction	ENSG00000244731
chr6:31996601-31996828(+)	C4A	rs394439:32025555:C:A	C	A	C	1.1351	2.25e-19	3.17164987512911e-17	0.008982641007840509	0.4545231325923301	3.80378879046028	9.715802795378279	Up	Up	Yes	Junction	ENSG00000244731
chr6:31996601-31996828(+)	C4A	rs369637:32025863:C:T	C	T	C	1.1345	2.44e-19	3.17164987512911e-17	0.008982641007840509	0.4545231325923301	3.80378879046028	9.715802795378279	Up	Up	Yes	Junction	ENSG00000244731
chr6:31996601-31996828(+)	C4A	rs1150758:32028149:G:C	G	C	G	1.1344	2.59e-19	3.17164987512911e-17	0.008982641007840509	0.4545231325923301	3.80378879046028	9.715802795378279	Up	Up	Yes	Junction	ENSG00000244731
chr6:31996601-31996828(+)	C4A	rs1150757:32029205:G:A	G	A	G	1.2012	4.6e-30	4.3678311615491797e-32	0.008982641007840509	0.4545231325923301	3.80378879046028	13.7213362556905	Up	Up	Yes	Junction	ENSG00000244731
chr6:31996601-31996828(+)	C4A	rs1265889:32033616:G:A	G	A	G	1.1344	2.9100000000000003e-19	1.11745719340405e-16	0.008982641007840509	0.4545231325923301	3.80378879046028	9.55100175130927	Up	Up	Yes	Junction	ENSG00000244731
chr6:31996601-31996828(+)	C4A	rs1150756:32035694:C:T	C	T	C	1.1993	1.73e-29	4.3678311615491797e-32	0.008982641007840509	0.4545231325923301	3.80378879046028	13.7213362556905	Up	Up	Yes	Junction	ENSG00000244731
chr6:31996601-31996828(+)	C4A	rs1150755	C	T	C	1.1332	5.55e-19	1.65791592097756e-14	0.008982641007840509	0.4545231325923301	3.80378879046028	8.87675422566694	Up	Up	Yes	Junction	ENSG00000244731
chr6:31996601-31996828(+)	C4A	rs1150754	C	T	C	1.1335	4.73e-19	1.40099358217379e-16	0.008982641007840509	0.4545231325923301	3.80378879046028	9.52131122275923	Up	Up	Yes	Junction	ENSG00000244731
chr6:31996601-31996828(+)	C4A	rs1150753	A	G	A	1.2009	5.63e-30	4.3678311615491797e-32	0.008982641007840509	0.4545231325923301	3.80378879046028	13.7213362556905	Up	Up	Yes	Junction	ENSG00000244731
chr6:31996601-31996828(+)	C4A	rs1150752	T	C	T	1.2027	2.4e-30	4.3678311615491797e-32	0.008982641007840509	0.4545231325923301	3.80378879046028	13.7213362556905	Up	Up	Yes	Junction	ENSG00000244731
chr6:31996601-31996828(+)	C4A	rs1265888:32066447:G:A	G	A	G	1.1301	1.09e-18	3.74242220169133e-17	0.008982641007840509	0.4545231325923301	3.80378879046028	9.69425933059617	Up	Up	Yes	Junction	ENSG00000244731
chr6:31996601-31996828(+)	C4A	rs3130288	C	A	C	1.2021	4.04e-30	4.3678311615491797e-32	0.008982641007840509	0.4545231325923301	3.80378879046028	13.7213362556905	Up	Up	Yes	Junction	ENSG00000244731
chr6:31996601-31996828(+)	C4A	rs3134962:32107851:G:A	G	A	G	1.1331	1.37e-18	5.570907752463349e-21	0.008982641007840509	0.4545231325923301	3.80378879046028	10.8020442683301	Up	Up	Yes	Junction	ENSG00000244731
chr6:31996601-31996828(+)	C4A	rs3130277:32110583:G:C	G	C	G	1.1284	7.5e-23	8.86943407548878e-05	0.008982641007840509	0.4545231325923301	3.80378879046028	5.11752245983488	Up	Up	Yes	Junction	ENSG00000244731
chr6:31996601-31996828(+)	C4A	rs3134952:32113571:A:T	A	T	A	1.1287	4.8299999999999995e-23	4.24147165092473e-05	0.008982641007840509	0.4545231325923301	3.80378879046028	5.2790341457097805	Up	Up	Yes	Junction	ENSG00000244731
chr6:31996601-31996828(+)	C4A	rs3134951:32115185:G:A	G	A	G	1.1316	8.71e-24	1.1584002233552901e-05	0.008982641007840509	0.4545231325923301	3.80378879046028	5.55205350089134	Up	Up	Yes	Junction	ENSG00000244731
chr6:31996601-31996828(+)	C4A	rs3134608	T	G	T	1.1311	1.3099999999999999e-23	7.43240257254117e-06	0.008982641007840509	0.4545231325923301	3.80378879046028	5.6424957150211	Up	Up	Yes	Junction	ENSG00000244731
chr6:31996601-31996828(+)	C4A	rs192471087:32119730:G:C	G	C	G	1.1311	6.27e-23	5.82935917265667e-07	0.008982641007840509	0.4545231325923301	3.80378879046028	6.13754991302019	Up	Up	Yes	Junction	ENSG00000244731
chr6:31996601-31996828(+)	C4A	rs3096696:32122472:C:A	C	A	C	1.1317	8.49e-24	1.17320260376382e-05	0.008982641007840509	0.4545231325923301	3.80378879046028	5.549433973120902	Up	Up	Yes	Junction	ENSG00000244731
chr6:31996601-31996828(+)	C4A	rs3130281:32123973:C:G	C	G	C	1.1312	1.4499999999999998e-23	1.17320260376382e-05	0.008982641007840509	0.4545231325923301	3.80378879046028	5.549433973120902	Up	Up	Yes	Junction	ENSG00000244731
chr6:31996601-31996828(+)	C4A	rs368366261:32128119:GC:G	G	GC	GC	0.8845290000000001	3.387e-23	1.17320260376382e-05	0.008982641007840509	0.4545231325923301	3.80378879046028	5.549433973120902	Up	Up	Yes	Junction	ENSG00000244731
chr6:31996601-31996828(+)	C4A	rs2395099:32128290:T:C	T	C	T	1.131	1.6000000000000002e-23	1.17320260376382e-05	0.008982641007840509	0.4545231325923301	3.80378879046028	5.549433973120902	Up	Up	Yes	Junction	ENSG00000244731
chr6:31996601-31996828(+)	C4A	rs3132941:32131972:G:C	G	C	G	1.203	5.21e-30	1.1158971919707401e-31	0.008982641007840509	0.4545231325923301	3.80378879046028	13.619474089609099	Up	Up	Yes	Junction	ENSG00000244731
chr6:31996601-31996828(+)	C4A	rs3134949:32132727:C:T	C	T	C	1.1316	1.06e-23	8.59284724721568e-06	0.008982641007840509	0.4545231325923301	3.80378879046028	5.61315684606562	Up	Up	Yes	Junction	ENSG00000244731
chr6:31996601-31996828(+)	C4A	rs9267815:32133098:A:G	A	G	A	1.1317	1.5099999999999998e-23	8.59284724721568e-06	0.008982641007840509	0.4545231325923301	3.80378879046028	5.61315684606562	Up	Up	Yes	Junction	ENSG00000244731
chr6:31996601-31996828(+)	C4A	rs9267816:32133144:T:C	T	C	T	1.1321	1.1000000000000001e-23	8.59284724721568e-06	0.008982641007840509	0.4545231325923301	3.80378879046028	5.61315684606562	Up	Up	Yes	Junction	ENSG00000244731
chr6:31996601-31996828(+)	C4A	rs3096697	G	A	G	1.1323	9.990000000000001e-24	2.3471262553785505e-05	0.008982641007840509	0.4545231325923301	3.80378879046028	5.405004417315661	Up	Up	Yes	Junction	ENSG00000244731
chr6:31996601-31996828(+)	C4A	rs3130347	T	C	T	1.1320000000000001	1.1900000000000001e-23	4.1925184638198796e-07	0.008982641007840509	0.4545231325923301	3.80378879046028	6.1990493093108086	Up	Up	Yes	Junction	ENSG00000244731
chr6:31996601-31996828(+)	C4A	rs3130348:32140277:C:A	C	A	C	1.1316	1.57e-23	5.45062728501605e-06	0.008982641007840509	0.4545231325923301	3.80378879046028	5.7048139727933895	Up	Up	Yes	Junction	ENSG00000244731
chr6:31996601-31996828(+)	C4A	rs3130284	T	C	T	1.1319	1.2499999999999999e-23	5.45062728501605e-06	0.008982641007840509	0.4545231325923301	3.80378879046028	5.7048139727933895	Up	Up	Yes	Junction	ENSG00000244731
chr6:31996601-31996828(+)	C4A	rs3131297:32141005:A:T	A	T	A	1.1318	1.42e-23	5.45062728501605e-06	0.008982641007840509	0.4545231325923301	3.80378879046028	5.7048139727933895	Up	Up	Yes	Junction	ENSG00000244731
chr6:31996601-31996828(+)	C4A	rs3134947	C	T	C	1.1319	1.28e-23	6.92272121263698e-06	0.008982641007840509	0.4545231325923301	3.80378879046028	5.656819175373981	Up	Up	Yes	Junction	ENSG00000244731
chr6:31996601-31996828(+)	C4A	rs3134945	C	A	C	1.1323	9.44e-24	5.20192473300745e-06	0.008982641007840509	0.4545231325923301	3.80378879046028	5.7141343527186	Up	Up	Yes	Junction	ENSG00000244731
chr6:31996601-31996828(+)	C4A	rs3134944:32146644:C:T	C	T	C	1.1319	1.28e-23	4.03948170865284e-06	0.008982641007840509	0.4545231325923301	3.80378879046028	5.7644873318751	Up	Up	Yes	Junction	ENSG00000244731
chr6:31996601-31996828(+)	C4A	rs3132965	A	G	A	1.1320000000000001	1.2199999999999995e-23	9.865096686015061e-06	0.008982641007840509	0.4545231325923301	3.80378879046028	5.58493328887705	Up	Up	Yes	Junction	ENSG00000244731
chr6:31996601-31996828(+)	C4A	rs3130349	G	A	G	1.1344	2.7e-22	1.4580777297886004e-08	0.008982641007840509	0.4545231325923301	3.80378879046028	6.79633576772755	Up	Up	Yes	Junction	ENSG00000244731
chr6:31996601-31996828(+)	C4A	rs1062070:32148031:A:G	A	G	A	1.1344	2.65e-22	1.08429397017966e-08	0.008982641007840509	0.4545231325923301	3.80378879046028	6.8467519872584415	Up	Up	Yes	Junction	ENSG00000244731
chr6:31996601-31996828(+)	C4A	rs8365:32148403:G:C	G	C	G	1.1345	2.52e-22	1.4580777297886004e-08	0.008982641007840509	0.4545231325923301	3.80378879046028	6.79633576772755	Up	Up	Yes	Junction	ENSG00000244731
chr6:31996601-31996828(+)	C4A	rs3134941:32149537:C:G	C	G	C	1.1377	9.07e-23	1.4580777297886004e-08	0.008982641007840509	0.4545231325923301	3.80378879046028	6.79633576772755	Up	Up	Yes	Junction	ENSG00000244731
chr6:31996601-31996828(+)	C4A	rs3134940	T	C	T	1.1346	2.3e-22	1.4580777297886004e-08	0.008982641007840509	0.4545231325923301	3.80378879046028	6.79633576772755	Up	Up	Yes	Junction	ENSG00000244731
chr6:31996601-31996828(+)	C4A	rs3131300	A	G	A	1.1353	2.1000000000000003e-22	2.27910320333734e-08	0.008982641007840509	0.4545231325923301	3.80378879046028	6.7197378478697	Up	Up	Yes	Junction	ENSG00000244731
chr6:31996601-31996828(+)	C4A	rs1800625	A	G	A	1.1354	1.96e-22	6.127510015492111e-09	0.008982641007840509	0.4545231325923301	3.80378879046028	6.94290845956896	Up	Up	Yes	Junction	ENSG00000244731
chr6:31996601-31996828(+)	C4A	rs204995	A	G	A	1.1136	1.1800000000000002e-19	1.39108337552407e-06	0.008982641007840509	0.4545231325923301	3.80378879046028	5.97235920537485	Up	Up	Yes	Junction	ENSG00000244731
chr6:31996601-31996828(+)	C4A	rs204994	C	T	C	1.1208	6.54e-21	6.983074382843511e-05	0.008982641007840509	0.4545231325923301	3.80378879046028	5.17048502681679	Up	Up	Yes	Junction	ENSG00000244731
chr6:31996601-31996828(+)	C4A	rs204992	G	A	G	1.1205	8.279999999999999e-21	0.000131047573960302	0.008982641007840509	0.4545231325923301	3.80378879046028	5.03002682252414	Up	Up	Yes	Junction	ENSG00000244731
chr6:31996601-31996828(+)	C4A	rs176095	A	G	A	1.1167	7.47e-20	0.000153603707037503	0.008982641007840509	0.4545231325923301	3.80378879046028	4.99395021929935	Up	Up	Yes	Junction	ENSG00000244731
chr6:31996601-31996828(+)	C4A	rs3134605:32159956:T:C	T	C	T	1.1247	6.779999999999999e-21	0.000498825589219779	0.008982641007840509	0.4545231325923301	3.80378879046028	4.717538726245559	Up	Up	Yes	Junction	ENSG00000244731
chr6:31996601-31996828(+)	C4A	rs204991	T	C	T	1.1386	2.88e-24	0.0013209157088488	0.008982641007840509	0.4545231325923301	3.80378879046028	4.47581811463898	Up	Up	Yes	Junction	ENSG00000244731
chr6:31996601-31996828(+)	C4A	rs204990	C	A	C	1.1382	3.94e-24	0.00172993077815201	0.008982641007840509	0.4545231325923301	3.80378879046028	4.40606892553412	Up	Up	Yes	Junction	ENSG00000244731
chr6:31996601-31996828(+)	C4A	rs204989:32161852:G:A	G	A	G	1.1385	3.0799999999999997e-24	0.0013209157088488	0.008982641007840509	0.4545231325923301	3.80378879046028	4.47581811463898	Up	Up	Yes	Junction	ENSG00000244731
chr6:31996601-31996828(+)	C4A	rs2071278	A	G	A	1.1627	7.43e-27	1.5799054959218298e-10	0.008982641007840509	0.4545231325923301	3.80378879046028	7.533855084735639	Up	Up	Yes	Junction	ENSG00000244731
chr6:31996601-31996828(+)	C4A	rs3134942	G	T	G	1.1841	2.55e-29	4.83385066020501e-12	0.008982641007840509	0.4545231325923301	3.80378879046028	8.06407942559314	Up	Up	Yes	Junction	ENSG00000244731
chr6:31996601-31996828(+)	C4A	rs3132935	A	G	A	1.1257	7.32e-21	0.00031307262686563797	0.008982641007840509	0.4545231325923301	3.80378879046028	4.82863586233345	Up	Up	Yes	Junction	ENSG00000244731
chr6:31996601-31996828(+)	C4A	rs9281671:32171134:T:TA	T	TA	T	1.17821	9.11e-30	1.5799054959218298e-10	0.008982641007840509	0.4545231325923301	3.80378879046028	7.533855084735639	Up	Up	Yes	Junction	ENSG00000244731
chr6:31996601-31996828(+)	C4A	rs3131296	C	T	C	1.1853	1.53e-29	4.01959960887969e-12	0.008982641007840509	0.4545231325923301	3.80378879046028	8.09139090141596	Up	Up	Yes	Junction	ENSG00000244731
chr6:31996601-31996828(+)	C4A	rs3130291:32175331:G:A	G	A	G	1.1241	3.06e-20	0.000325620880244258	0.008982641007840509	0.4545231325923301	3.80378879046028	4.81939162210888	Up	Up	Yes	Junction	ENSG00000244731
chr6:31996601-31996828(+)	C4A	rs3132947	G	T	G	1.123	6.889999999999999e-20	0.000325620880244258	0.008982641007840509	0.4545231325923301	3.80378879046028	4.81939162210888	Up	Up	Yes	Junction	ENSG00000244731
chr6:31996601-31996828(+)	C4A	rs3132956:32179438:G:A	G	A	G	1.1845	3.6000000000000003e-29	7.85473831280266e-12	0.008982641007840509	0.4545231325923301	3.80378879046028	7.9919564570230195	Up	Up	Yes	Junction	ENSG00000244731
chr6:31996601-31996828(+)	C4A	rs8192589:32187637:G:T	G	T	G	1.1874	2.3e-29	2.0631569894864106e-11	0.008982641007840509	0.4545231325923301	3.80378879046028	7.84677889824965	Up	Up	Yes	Junction	ENSG00000244731
chr6:31996601-31996828(+)	C4A	rs715299	T	G	T	1.0867	7.42e-13	0.0015301364182097302	0.008982641007840509	0.4545231325923301	3.80378879046028	4.43788605726987	Up	Up	Yes	Junction	ENSG00000244731
chr6:31996601-31996828(+)	C4A	rs3134796:32189921:A:G	A	G	A	1.1843	7.76e-29	1.15675845080616e-13	0.008982641007840509	0.4545231325923301	3.80378879046028	8.60461924547134	Up	Up	Yes	Junction	ENSG00000244731
chr6:31996601-31996828(+)	C4A	rs3134930:32191620:C:T	C	T	C	1.1122	3.29e-16	0.0038622177141492	0.008982641007840509	0.4545231325923301	3.80378879046028	4.1914256078540895	Up	Up	Yes	Junction	ENSG00000244731
chr6:31996601-31996828(+)	C4A	rs3130295:32193219:C:T	C	T	C	1.1179	4.4799999999999996e-17	0.0103005964053535	0.008982641007840509	0.4545231325923301	3.80378879046028	3.90957975347879	Up	Up	Yes	Junction	ENSG00000244731
chr6:31996601-31996828(+)	C4A	rs3130297:32198981:C:T	C	T	C	1.2131	1.7399999999999999e-31	3.769239542376e-23	0.008982641007840509	0.4545231325923301	3.80378879046028	11.4001800147874	Up	Up	Yes	Junction	ENSG00000244731
chr6:31996601-31996828(+)	C4A	rs377763	C	A	C	1.1419	8.3e-23	0.00067846617061242	0.008982641007840509	0.4545231325923301	3.80378879046028	4.64269038309391	Up	Up	Yes	Junction	ENSG00000244731
chr6:31996601-31996828(+)	C4A	rs6918888:32201279:G:C	G	C	G	1.1817	5.999999999999997e-29	1.4946520500481e-08	0.008982641007840509	0.4545231325923301	3.80378879046028	6.79213153589435	Up	Up	Yes	Junction	ENSG00000244731
chr6:31996601-31996828(+)	C4A	rs3134925:32204657:G:A	G	A	G	1.181	6.550000000000001e-29	1.15035370238748e-08	0.008982641007840509	0.4545231325923301	3.80378879046028	6.836715121585178	Up	Up	Yes	Junction	ENSG00000244731
chr6:31996601-31996828(+)	C4A	rs3134924:32204684:G:T	G	T	G	1.1811	6.14e-29	1.15035370238748e-08	0.008982641007840509	0.4545231325923301	3.80378879046028	6.836715121585178	Up	Up	Yes	Junction	ENSG00000244731
chr6:31996601-31996828(+)	C4A	rs9279532:32204819:CG:C	CG	C	CG	1.18649	4.508e-30	1.15035370238748e-08	0.008982641007840509	0.4545231325923301	3.80378879046028	6.836715121585178	Up	Up	Yes	Junction	ENSG00000244731
chr6:31996601-31996828(+)	C4A	6:32205572:G:GAT	G	GAT	G	1.17763	3.985e-28	4.75069783453291e-09	0.008982641007840509	0.4545231325923301	3.80378879046028	6.98532913463401	Up	Up	Yes	Junction	ENSG00000244731
chr6:31996601-31996828(+)	C4A	rs3130303:32205867:A:G	A	G	A	1.1809	8.120000000000001e-29	1.15998205128919e-08	0.008982641007840509	0.4545231325923301	3.80378879046028	6.83530480470806	Up	Up	Yes	Junction	ENSG00000244731
chr6:31996601-31996828(+)	C4A	rs6901158	C	T	C	1.1803	1.02e-28	1.5594895600614499e-09	0.008982641007840509	0.4545231325923301	3.80378879046028	7.16873645183593	Up	Up	Yes	Junction	ENSG00000244731
chr6:31996601-31996828(+)	C4A	rs9267920:32206243:C:T	C	T	C	1.1759	4.5099999999999995e-28	7.724074136025031e-06	0.008982641007840509	0.4545231325923301	3.80378879046028	5.634701434139839	Up	Up	Yes	Junction	ENSG00000244731
chr6:31996601-31996828(+)	C4A	6:32206374:T:TA	T	TA	T	1.1712799999999999	1.067e-25	1.87878567748354e-05	0.008982641007840509	0.4545231325923301	3.80378879046028	5.45179987327914	Up	Up	Yes	Junction	ENSG00000244731
chr6:31996601-31996828(+)	C4A	rs9267922:32206465:G:A	G	A	G	1.1464	1.7699999999999995e-23	0.0295722485410165	0.008982641007840509	0.4545231325923301	3.80378879046028	3.57334909445414	Up	Up	Yes	Junction	ENSG00000244731
chr6:31996601-31996828(+)	C4A	rs3130304	G	A	G	1.1293	1.49e-19	0.0073129717525700095	0.008982641007840509	0.4545231325923301	3.80378879046028	4.0107436121624	Up	Up	Yes	Junction	ENSG00000244731
chr6:31996601-31996828(+)	C4A	rs393481:32207959:T:C	T	C	T	1.1027	1.9100000000000007e-15	0.033989746480487006	0.008982641007840509	0.4545231325923301	3.80378879046028	3.5254985245312898	Up	Up	Yes	Junction	ENSG00000244731
chr6:31996601-31996828(+)	C4A	rs507778	C	T	C	1.0959999999999999	5.92e-14	0.0251811030579612	0.008982641007840509	0.4545231325923301	3.80378879046028	3.62744588827848	Up	Up	Yes	Junction	ENSG00000244731
chr6:31996601-31996828(+)	C4A	rs412657	T	G	T	1.1067	5.3799999999999994e-17	0.00498945910080486	0.008982641007840509	0.4545231325923301	3.80378879046028	4.12017423219024	Up	Up	Yes	Junction	ENSG00000244731
chr6:31996601-31996828(+)	C4A	6:32218120:G:A	G	A	G	1.2216	2.48e-30	5.16554609530037e-20	0.008982641007840509	0.4545231325923301	3.80378879046028	10.5290231882781	Up	Up	Yes	Junction	ENSG00000244731
chr6:31996601-31996828(+)	C4A	6:32219898:G:A	G	A	G	1.2237	3.77e-31	3.769239542376e-23	0.008982641007840509	0.4545231325923301	3.80378879046028	11.4001800147874	Up	Up	Yes	Junction	ENSG00000244731
chr6:31996601-31996828(+)	C4A	rs3130319:32223109:A:G	A	G	A	1.147	3.28e-20	8.4969723057039e-08	0.008982641007840509	0.4545231325923301	3.80378879046028	6.489033824234	Up	Up	Yes	Junction	ENSG00000244731
chr6:31996601-31996828(+)	C4A	rs3130321:32223418:C:T	C	T	C	1.1312	7.57e-19	1.83388240666488e-07	0.008982641007840509	0.4545231325923301	3.80378879046028	6.350753577661389	Up	Up	Yes	Junction	ENSG00000244731
chr6:31996601-31996828(+)	C4A	rs3132966:32223632:G:A	G	A	G	1.1316	6.2e-19	1.83388240666488e-07	0.008982641007840509	0.4545231325923301	3.80378879046028	6.350753577661389	Up	Up	Yes	Junction	ENSG00000244731
chr6:31996601-31996828(+)	C4A	rs6457513:32223770:T:C	T	C	T	1.1288	1.54e-18	1.86101186130677e-05	0.008982641007840509	0.4545231325923301	3.80378879046028	5.45378270095614	Up	Up	Yes	Junction	ENSG00000244731
chr6:31996601-31996828(+)	C4A	rs6457514:32223775:A:G	A	G	A	1.129	1.3299999999999999e-18	1.1985906018867e-05	0.008982641007840509	0.4545231325923301	3.80378879046028	5.54494408904756	Up	Up	Yes	Junction	ENSG00000244731
chr6:31996601-31996828(+)	C4A	rs6457515:32223785:G:C	G	C	G	1.1295	1.0200000000000002e-18	1.1985906018867e-05	0.008982641007840509	0.4545231325923301	3.80378879046028	5.54494408904756	Up	Up	Yes	Junction	ENSG00000244731
chr6:31996601-31996828(+)	C4A	rs6457516:32223830:A:T	A	T	A	1.1286	9.83e-19	1.1985906018867e-05	0.008982641007840509	0.4545231325923301	3.80378879046028	5.54494408904756	Up	Up	Yes	Junction	ENSG00000244731
chr6:31996601-31996828(+)	C4A	rs3130322:32223925:T:C	T	C	T	1.1297	6.909999999999999e-19	1.1985906018867e-05	0.008982641007840509	0.4545231325923301	3.80378879046028	5.54494408904756	Up	Up	Yes	Junction	ENSG00000244731
chr6:31996601-31996828(+)	C4A	rs3132967:32223947:T:A	T	A	T	1.1294	8.290000000000001e-19	1.1985906018867e-05	0.008982641007840509	0.4545231325923301	3.80378879046028	5.54494408904756	Up	Up	Yes	Junction	ENSG00000244731
chr6:31996601-31996828(+)	C4A	rs3115569:32224139:G:A	G	A	G	1.1296	5.629999999999999e-19	1.1985906018867e-05	0.008982641007840509	0.4545231325923301	3.80378879046028	5.54494408904756	Up	Up	Yes	Junction	ENSG00000244731
chr6:31996601-31996828(+)	C4A	rs3115568:32224319:G:T	G	T	G	1.1306	4.2200000000000005e-19	2.2073144642156105e-05	0.008982641007840509	0.4545231325923301	3.80378879046028	5.41790518531929	Up	Up	Yes	Junction	ENSG00000244731
chr6:31996601-31996828(+)	C4A	rs6908903:32224439:G:A	G	A	G	1.1251	1.0800000000000001e-17	4.32404192174961e-05	0.008982641007840509	0.4545231325923301	3.80378879046028	5.27488636666558	Up	Up	Yes	Junction	ENSG00000244731
chr6:31996601-31996828(+)	C4A	rs6908464:32224445:A:G	A	G	A	1.1255	8.9e-18	4.32404192174961e-05	0.008982641007840509	0.4545231325923301	3.80378879046028	5.27488636666558	Up	Up	Yes	Junction	ENSG00000244731
chr6:31996601-31996828(+)	C4A	rs6931322:32224463:T:C	T	C	T	1.125	8.989999999999998e-18	4.32404192174961e-05	0.008982641007840509	0.4545231325923301	3.80378879046028	5.27488636666558	Up	Up	Yes	Junction	ENSG00000244731
chr6:31996601-31996828(+)	C4A	rs6908927:32224489:G:A	G	A	G	1.1263	3.3099999999999997e-18	6.47471174081524e-05	0.008982641007840509	0.4545231325923301	3.80378879046028	5.18707252802838	Up	Up	Yes	Junction	ENSG00000244731
chr6:31996601-31996828(+)	C4A	rs9268012:32224792:G:A	G	A	G	1.1303	4.9e-19	9.97741982828947e-06	0.008982641007840509	0.4545231325923301	3.80378879046028	5.58262008350546	Up	Up	Yes	Junction	ENSG00000244731
chr6:31996601-31996828(+)	C4A	rs9268014:32224852:C:T	C	T	C	1.1303	5.55e-19	3.2010290160914e-05	0.008982641007840509	0.4545231325923301	3.80378879046028	5.33929151759385	Up	Up	Yes	Junction	ENSG00000244731
chr6:31996601-31996828(+)	C4A	rs9268015:32224937:A:G	A	G	A	1.1305	4.5e-19	9.97741982828947e-06	0.008982641007840509	0.4545231325923301	3.80378879046028	5.58262008350546	Up	Up	Yes	Junction	ENSG00000244731
chr6:31996601-31996828(+)	C4A	rs9268016:32225050:T:C	T	C	T	1.1305	4.32e-19	9.97741982828947e-06	0.008982641007840509	0.4545231325923301	3.80378879046028	5.58262008350546	Up	Up	Yes	Junction	ENSG00000244731
chr6:31996601-31996828(+)	C4A	rs9268017:32225072:T:G	T	G	T	1.1305	4.5e-19	9.97741982828947e-06	0.008982641007840509	0.4545231325923301	3.80378879046028	5.58262008350546	Up	Up	Yes	Junction	ENSG00000244731
chr6:31996601-31996828(+)	C4A	rs9268018:32225197:T:C	T	C	T	1.1299	4.19e-19	9.97741982828947e-06	0.008982641007840509	0.4545231325923301	3.80378879046028	5.58262008350546	Up	Up	Yes	Junction	ENSG00000244731
chr6:31996601-31996828(+)	C4A	rs141581275:32225473:G:A	G	A	G	1.1315	4.79e-19	9.97741982828947e-06	0.008982641007840509	0.4545231325923301	3.80378879046028	5.58262008350546	Up	Up	Yes	Junction	ENSG00000244731
chr6:31996601-31996828(+)	C4A	rs116153975:32226126:T:C	T	C	T	1.1328	2.1899999999999995e-19	1.41375868308347e-07	0.008982641007840509	0.4545231325923301	3.80378879046028	6.39786594368424	Up	Up	Yes	Junction	ENSG00000244731
chr6:31996601-31996828(+)	C4A	rs142071717:32226256:A:G	A	G	A	1.1342	1.79e-19	1.5596880915688501e-07	0.008982641007840509	0.4545231325923301	3.80378879046028	6.3801015130783	Up	Up	Yes	Junction	ENSG00000244731
chr6:31996601-31996828(+)	C4A	rs148064104:32226352:C:T	C	T	C	1.1285	2.7199999999999998e-18	1.5596880915688501e-07	0.008982641007840509	0.4545231325923301	3.80378879046028	6.3801015130783	Up	Up	Yes	Junction	ENSG00000244731
chr6:31996601-31996828(+)	C4A	rs147669239:32226471:A:G	A	G	A	1.129	5.31e-19	9.97741982828947e-06	0.008982641007840509	0.4545231325923301	3.80378879046028	5.58262008350546	Up	Up	Yes	Junction	ENSG00000244731
chr6:31996601-31996828(+)	C4A	rs9268026:32226481:A:G	A	G	A	1.2197	1.47e-29	3.769239542376e-23	0.008982641007840509	0.4545231325923301	3.80378879046028	11.4001800147874	Up	Up	Yes	Junction	ENSG00000244731
chr6:31996601-31996828(+)	C4A	rs151270678:32226507:A:G	A	G	A	1.126	8.66e-18	9.97741982828947e-06	0.008982641007840509	0.4545231325923301	3.80378879046028	5.58262008350546	Up	Up	Yes	Junction	ENSG00000244731
chr6:31996601-31996828(+)	C4A	rs140566858:32226520:T:G	T	G	T	1.1288	4.5e-18	1.5596880915688501e-07	0.008982641007840509	0.4545231325923301	3.80378879046028	6.3801015130783	Up	Up	Yes	Junction	ENSG00000244731
chr6:31996601-31996828(+)	C4A	rs116537703:32226824:A:C	A	C	A	1.1315	2.42e-19	9.97741982828947e-06	0.008982641007840509	0.4545231325923301	3.80378879046028	5.58262008350546	Up	Up	Yes	Junction	ENSG00000244731
chr6:31996601-31996828(+)	C4A	rs147562250:32227082:G:A	G	A	G	1.1285	4.5e-18	9.97741982828947e-06	0.008982641007840509	0.4545231325923301	3.80378879046028	5.58262008350546	Up	Up	Yes	Junction	ENSG00000244731
chr6:31996601-31996828(+)	C4A	rs150351941:32227112:C:T	C	T	C	1.1302	5.8999999999999975e-19	9.97741982828947e-06	0.008982641007840509	0.4545231325923301	3.80378879046028	5.58262008350546	Up	Up	Yes	Junction	ENSG00000244731
chr6:31996601-31996828(+)	C4A	rs116212507:32227506:G:T	G	T	G	1.1324	3.34e-18	2.1783537952009696e-07	0.008982641007840509	0.4545231325923301	3.80378879046028	6.31949401655018	Up	Up	Yes	Junction	ENSG00000244731
chr6:31996601-31996828(+)	C4A	rs139600543:32227839:A:T	A	T	A	1.1316	6.4699999999999995e-18	9.97741982828947e-06	0.008982641007840509	0.4545231325923301	3.80378879046028	5.58262008350546	Up	Up	Yes	Junction	ENSG00000244731
chr6:31996601-31996828(+)	C4A	rs149755989:32227850:G:T	G	T	G	1.1318	2.42e-18	9.97741982828947e-06	0.008982641007840509	0.4545231325923301	3.80378879046028	5.58262008350546	Up	Up	Yes	Junction	ENSG00000244731
chr6:31996601-31996828(+)	C4A	rs143312186:32229238:T:C	T	C	T	1.1311	2.31e-19	9.97741982828947e-06	0.008982641007840509	0.4545231325923301	3.80378879046028	5.58262008350546	Up	Up	Yes	Junction	ENSG00000244731
chr6:31996601-31996828(+)	C4A	rs3130327:32229442:G:A	G	A	G	1.1315	1.88e-19	9.97741982828947e-06	0.008982641007840509	0.4545231325923301	3.80378879046028	5.58262008350546	Up	Up	Yes	Junction	ENSG00000244731
chr6:31996601-31996828(+)	C4A	rs3130328:32229531:G:A	G	A	G	1.1308	4.81e-19	9.97741982828947e-06	0.008982641007840509	0.4545231325923301	3.80378879046028	5.58262008350546	Up	Up	Yes	Junction	ENSG00000244731
chr6:31996601-31996828(+)	C4A	rs6457525:32229721:G:A	G	A	G	1.1285	2.32e-17	9.97741982828947e-06	0.008982641007840509	0.4545231325923301	3.80378879046028	5.58262008350546	Up	Up	Yes	Junction	ENSG00000244731
chr6:31996601-31996828(+)	C4A	rs112917638:32229826:C:T	C	T	C	1.1305	3.3600000000000003e-19	7.9838336894623e-06	0.008982641007840509	0.4545231325923301	3.80378879046028	5.62801302944141	Up	Up	Yes	Junction	ENSG00000244731
chr6:31996601-31996828(+)	C4A	rs146576271:32229989:TG:T	T	TG	TG	0.8192219999999999	5.029e-30	3.769239542376e-23	0.008982641007840509	0.4545231325923301	3.80378879046028	11.4001800147874	Up	Up	Yes	Junction	ENSG00000244731
chr6:31996601-31996828(+)	C4A	rs3096687:32230056:C:T	C	T	C	1.1321	4.460000000000001e-19	1.39120343821243e-07	0.008982641007840509	0.4545231325923301	3.80378879046028	6.400750640166018	Up	Up	Yes	Junction	ENSG00000244731
chr6:31996601-31996828(+)	C4A	rs3096686:32230097:C:G	C	G	C	1.1302	4.58e-19	0.0057978543949729	0.008982641007840509	0.4545231325923301	3.80378879046028	4.07766026341379	Up	Up	Yes	Junction	ENSG00000244731
chr6:31996601-31996828(+)	C4A	rs3132970:32230208:G:A	G	A	G	1.1299	4.6e-19	9.63862988702565e-06	0.008982641007840509	0.4545231325923301	3.80378879046028	5.58965800624259	Up	Up	Yes	Junction	ENSG00000244731
chr6:31996601-31996828(+)	C4A	rs3115566:32230214:T:C	T	C	T	1.13	4.41e-19	9.97741982828947e-06	0.008982641007840509	0.4545231325923301	3.80378879046028	5.58262008350546	Up	Up	Yes	Junction	ENSG00000244731
chr6:31996601-31996828(+)	C4A	rs3132971	T	G	T	1.2206	5.13e-30	3.769239542376e-23	0.008982641007840509	0.4545231325923301	3.80378879046028	11.4001800147874	Up	Up	Yes	Junction	ENSG00000244731
chr6:31996601-31996828(+)	C4A	rs3115565:32230344:T:A	T	A	T	1.1318	5.3499999999999985e-19	1.5596880915688501e-07	0.008982641007840509	0.4545231325923301	3.80378879046028	6.3801015130783	Up	Up	Yes	Junction	ENSG00000244731
chr6:31996601-31996828(+)	C4A	rs9268055	T	C	T	1.1312	2.98e-19	5.83095515879055e-06	0.008982641007840509	0.4545231325923301	3.80378879046028	5.69131331949062	Up	Up	Yes	Junction	ENSG00000244731
chr6:31996601-31996828(+)	C4A	rs9268056:32230658:C:G	C	G	C	1.1315	4.1600000000000004e-19	9.090378046017179e-06	0.008982641007840509	0.4545231325923301	3.80378879046028	5.60159139999868	Up	Up	Yes	Junction	ENSG00000244731
chr6:31996601-31996828(+)	C4A	rs9268057:32230664:C:T	C	T	C	1.1315	3.59e-19	9.090378046017179e-06	0.008982641007840509	0.4545231325923301	3.80378879046028	5.60159139999868	Up	Up	Yes	Junction	ENSG00000244731
chr6:31996601-31996828(+)	C4A	rs9268059:32230678:C:T	C	T	C	1.133	5.32e-19	1.5596880915688501e-07	0.008982641007840509	0.4545231325923301	3.80378879046028	6.3801015130783	Up	Up	Yes	Junction	ENSG00000244731
chr6:31996601-31996828(+)	C4A	rs3132973:32230732:C:T	C	T	C	1.1334	1.45e-19	9.97741982828947e-06	0.008982641007840509	0.4545231325923301	3.80378879046028	5.58262008350546	Up	Up	Yes	Junction	ENSG00000244731
chr6:31996601-31996828(+)	C4A	rs3130329:32230779:A:G	A	G	A	1.1325	1.4e-19	9.97741982828947e-06	0.008982641007840509	0.4545231325923301	3.80378879046028	5.58262008350546	Up	Up	Yes	Junction	ENSG00000244731
chr6:31996601-31996828(+)	C4A	rs3130330:32230824:A:G	A	G	A	1.1322	1.6600000000000002e-19	9.97741982828947e-06	0.008982641007840509	0.4545231325923301	3.80378879046028	5.58262008350546	Up	Up	Yes	Junction	ENSG00000244731
chr6:31996601-31996828(+)	C4A	rs3115564:32231085:C:G	C	G	C	1.1289	1.25e-18	1.1312768675393401e-05	0.008982641007840509	0.4545231325923301	3.80378879046028	5.55690467088185	Up	Up	Yes	Junction	ENSG00000244731
chr6:31996601-31996828(+)	C4A	rs113233375:32231121:GA:G	G	GA	GA	0.884352	3.1519999999999997e-19	9.97741982828947e-06	0.008982641007840509	0.4545231325923301	3.80378879046028	5.58262008350546	Up	Up	Yes	Junction	ENSG00000244731
chr6:31996601-31996828(+)	C4A	rs3132926:32231313:T:C	T	C	T	1.1306	3.1399999999999998e-19	9.97741982828947e-06	0.008982641007840509	0.4545231325923301	3.80378879046028	5.58262008350546	Up	Up	Yes	Junction	ENSG00000244731
chr6:31996601-31996828(+)	C4A	rs3132927:32231407:G:A	G	A	G	1.1309	8.99e-19	1.5596880915688501e-07	0.008982641007840509	0.4545231325923301	3.80378879046028	6.3801015130783	Up	Up	Yes	Junction	ENSG00000244731
chr6:31996601-31996828(+)	C4A	rs3130331:32231483:C:T	C	T	C	1.1317	5.75e-19	1.5596880915688501e-07	0.008982641007840509	0.4545231325923301	3.80378879046028	6.3801015130783	Up	Up	Yes	Junction	ENSG00000244731
chr6:31996601-31996828(+)	C4A	rs3130332:32231547:A:T	A	T	A	1.1305	3.21e-19	0.0057978543949729	0.008982641007840509	0.4545231325923301	3.80378879046028	4.07766026341379	Up	Up	Yes	Junction	ENSG00000244731
chr6:31996601-31996828(+)	C4A	rs9268069:32232124:T:C	T	C	T	1.1334	9.58e-20	9.97741982828947e-06	0.008982641007840509	0.4545231325923301	3.80378879046028	5.58262008350546	Up	Up	Yes	Junction	ENSG00000244731
chr6:31996601-31996828(+)	C4A	rs9268074:32232981:T:C	T	C	T	1.1316	1.17e-19	9.97741982828947e-06	0.008982641007840509	0.4545231325923301	3.80378879046028	5.58262008350546	Up	Up	Yes	Junction	ENSG00000244731
chr6:31996601-31996828(+)	C4A	rs9268076:32233373:A:G	A	G	A	1.1326	1.2900000000000002e-19	9.97741982828947e-06	0.008982641007840509	0.4545231325923301	3.80378879046028	5.58262008350546	Up	Up	Yes	Junction	ENSG00000244731
chr6:31996601-31996828(+)	C4A	rs3115563:32233638:T:A	T	A	T	1.1306	3.08e-19	0.000143648916439923	0.008982641007840509	0.4545231325923301	3.80378879046028	5.009216177733361	Up	Up	Yes	Junction	ENSG00000244731
chr6:31996601-31996828(+)	C4A	rs3132928:32234015:G:A	G	A	G	1.1302	5.39e-19	1.31801311508445e-05	0.008982641007840509	0.4545231325923301	3.80378879046028	5.52543383842521	Up	Up	Yes	Junction	ENSG00000244731
chr6:31996601-31996828(+)	C4A	rs3096685:32234198:C:T	C	T	C	1.1324	1.9e-19	1.60667639207515e-05	0.008982641007840509	0.4545231325923301	3.80378879046028	5.48446256408399	Up	Up	Yes	Junction	ENSG00000244731
chr6:31996601-31996828(+)	C4A	rs3130333:32234342:G:T	G	T	G	1.1288	1.51e-18	1.60667639207515e-05	0.008982641007840509	0.4545231325923301	3.80378879046028	5.48446256408399	Up	Up	Yes	Junction	ENSG00000244731
chr6:31996601-31996828(+)	C4A	rs3096684:32234345:C:T	C	T	C	1.1299	2.07e-18	2.1498884208941198e-07	0.008982641007840509	0.4545231325923301	3.80378879046028	6.3218852370213	Up	Up	Yes	Junction	ENSG00000244731
chr6:31996601-31996828(+)	C4A	rs9268080:32234395:A:G	A	G	A	1.1304	4.75e-19	1.60667639207515e-05	0.008982641007840509	0.4545231325923301	3.80378879046028	5.48446256408399	Up	Up	Yes	Junction	ENSG00000244731
chr6:31996601-31996828(+)	C4A	rs3132929:32234480:G:C	G	C	G	1.1302	5.99e-19	1.60667639207515e-05	0.008982641007840509	0.4545231325923301	3.80378879046028	5.48446256408399	Up	Up	Yes	Junction	ENSG00000244731
chr6:31996601-31996828(+)	C4A	rs3132930:32234512:C:T	C	T	C	1.1295	8.86e-19	2.1972796035007106e-05	0.008982641007840509	0.4545231325923301	3.80378879046028	5.41885913395113	Up	Up	Yes	Junction	ENSG00000244731
chr6:31996601-31996828(+)	C4A	rs3096683:32234993:A:G	A	G	A	1.1459	8.980000000000002e-20	1.0154162563859e-07	0.008982641007840509	0.4545231325923301	3.80378879046028	6.457187351881402	Up	Up	Yes	Junction	ENSG00000244731
chr6:31996601-31996828(+)	C4A	rs3096682	A	C	A	1.1301	5.49e-19	1.9147877770853695e-05	0.008982641007840509	0.4545231325923301	3.80378879046028	5.44778629410366	Up	Up	Yes	Junction	ENSG00000244731
chr6:31996601-31996828(+)	C4A	rs3096681	A	G	A	1.1283	1.55e-18	1.60667639207515e-05	0.008982641007840509	0.4545231325923301	3.80378879046028	5.48446256408399	Up	Up	Yes	Junction	ENSG00000244731
chr6:31996601-31996828(+)	C4A	rs3096680:32235597:A:G	A	G	A	1.1301	5.6e-19	1.60667639207515e-05	0.008982641007840509	0.4545231325923301	3.80378879046028	5.48446256408399	Up	Up	Yes	Junction	ENSG00000244731
chr6:31996601-31996828(+)	C4A	rs3132931	T	G	T	1.1313	7.07e-19	4.12088633270829e-07	0.008982641007840509	0.4545231325923301	3.80378879046028	6.202252971215731	Up	Up	Yes	Junction	ENSG00000244731
chr6:31996601-31996828(+)	C4A	rs3132932:32236039:G:A	G	A	G	1.1299	6.22e-19	1.60667639207515e-05	0.008982641007840509	0.4545231325923301	3.80378879046028	5.48446256408399	Up	Up	Yes	Junction	ENSG00000244731
chr6:31996601-31996828(+)	C4A	rs3115560	G	A	G	1.1302	5.150000000000001e-19	1.60667639207515e-05	0.008982641007840509	0.4545231325923301	3.80378879046028	5.48446256408399	Up	Up	Yes	Junction	ENSG00000244731
chr6:31996601-31996828(+)	C4A	rs3096668:32236470:A:G	A	G	A	1.1303	5.04e-19	1.60667639207515e-05	0.008982641007840509	0.4545231325923301	3.80378879046028	5.48446256408399	Up	Up	Yes	Junction	ENSG00000244731
chr6:31996601-31996828(+)	C4A	rs3096669:32236608:C:T	C	T	C	1.1347	1.17e-17	4.317423954107151e-07	0.008982641007840509	0.4545231325923301	3.80378879046028	6.1936034214650295	Up	Up	Yes	Junction	ENSG00000244731
chr6:31996601-31996828(+)	C4A	rs3096670:32236609:A:G	A	G	A	1.1322	1.22e-18	1.7795439577915e-05	0.008982641007840509	0.4545231325923301	3.80378879046028	5.463088765930071	Up	Up	Yes	Junction	ENSG00000244731
chr6:31996601-31996828(+)	C4A	rs377704420:32236707:GC:G	G	GC	GC	0.884352	9.535999999999999e-19	4.12088633270829e-07	0.008982641007840509	0.4545231325923301	3.80378879046028	6.202252971215731	Up	Up	Yes	Junction	ENSG00000244731
chr6:31996601-31996828(+)	C4A	rs9268083:32237221:C:T	C	T	C	1.1309	2.5600000000000002e-19	1.60667639207515e-05	0.008982641007840509	0.4545231325923301	3.80378879046028	5.48446256408399	Up	Up	Yes	Junction	ENSG00000244731
chr6:31996601-31996828(+)	C4A	rs9268084:32237260:A:G	A	G	A	1.1481	2.3900000000000002e-20	1.0154162563859e-07	0.008982641007840509	0.4545231325923301	3.80378879046028	6.457187351881402	Up	Up	Yes	Junction	ENSG00000244731
chr6:31996601-31996828(+)	C4A	rs7749904:32237322:G:A	G	A	G	1.1329	1.48e-19	1.60667639207515e-05	0.008982641007840509	0.4545231325923301	3.80378879046028	5.48446256408399	Up	Up	Yes	Junction	ENSG00000244731
chr6:31996601-31996828(+)	C4A	rs7770017:32237463:T:A	T	A	T	1.1314	7.609999999999998e-19	3.3104978731059397e-07	0.008982641007840509	0.4545231325923301	3.80378879046028	6.242805499190348	Up	Up	Yes	Junction	ENSG00000244731
chr6:31996601-31996828(+)	C4A	rs7749824:32237508:A:G	A	G	A	1.1316	2.37e-19	1.60667639207515e-05	0.008982641007840509	0.4545231325923301	3.80378879046028	5.48446256408399	Up	Up	Yes	Junction	ENSG00000244731
chr6:31996601-31996828(+)	C4A	rs3096671:32237614:G:A	G	A	G	1.1261	4.29e-18	9.66424389848377e-06	0.008982641007840509	0.4545231325923301	3.80378879046028	5.58911747717839	Up	Up	Yes	Junction	ENSG00000244731
chr6:31996601-31996828(+)	C4A	rs9281706:32237697:T:TC	T	TC	T	1.1329200000000001	1.41e-19	9.66424389848377e-06	0.008982641007840509	0.4545231325923301	3.80378879046028	5.58911747717839	Up	Up	Yes	Junction	ENSG00000244731
chr6:31996601-31996828(+)	C4A	rs3130335:32237745:C:T	C	T	C	1.1311	3.12e-19	9.66424389848377e-06	0.008982641007840509	0.4545231325923301	3.80378879046028	5.58911747717839	Up	Up	Yes	Junction	ENSG00000244731
chr6:31996601-31996828(+)	C4A	rs3096672:32237748:G:A	G	A	G	1.1288	1.3999999999999999e-18	2.3694122073318897e-07	0.008982641007840509	0.4545231325923301	3.80378879046028	6.304218570789	Up	Up	Yes	Junction	ENSG00000244731
chr6:31996601-31996828(+)	C4A	rs3096673	T	C	T	1.1337	9.130000000000001e-20	1.63235281916559e-05	0.008982641007840509	0.4545231325923301	3.80378879046028	5.48114919233636	Up	Up	Yes	Junction	ENSG00000244731
chr6:31996601-31996828(+)	C4A	rs3096674	G	A	G	1.1349	1.24e-19	7.40811357558221e-08	0.008982641007840509	0.4545231325923301	3.80378879046028	6.513296408482339	Up	Up	Yes	Junction	ENSG00000244731
chr6:31996601-31996828(+)	C4A	rs3096675:32238298:G:A	G	A	G	1.1329	1.48e-19	9.66424389848377e-06	0.008982641007840509	0.4545231325923301	3.80378879046028	5.58911747717839	Up	Up	Yes	Junction	ENSG00000244731
chr6:31996601-31996828(+)	C4A	rs3130336:32238428:C:T	C	T	C	1.1311	7.809999999999998e-19	2.3694122073318897e-07	0.008982641007840509	0.4545231325923301	3.80378879046028	6.304218570789	Up	Up	Yes	Junction	ENSG00000244731
chr6:31996601-31996828(+)	C4A	rs7765103:32238511:G:A	G	A	G	1.1295	1.0200000000000002e-18	9.66424389848377e-06	0.008982641007840509	0.4545231325923301	3.80378879046028	5.58911747717839	Up	Up	Yes	Junction	ENSG00000244731
chr6:31996601-31996828(+)	C4A	rs7765109:32238517:G:A	G	A	G	1.1294	1.11e-18	9.66424389848377e-06	0.008982641007840509	0.4545231325923301	3.80378879046028	5.58911747717839	Up	Up	Yes	Junction	ENSG00000244731
chr6:31996601-31996828(+)	C4A	rs7746994:32238538:T:C	T	C	T	1.13	5.96e-19	9.66424389848377e-06	0.008982641007840509	0.4545231325923301	3.80378879046028	5.58911747717839	Up	Up	Yes	Junction	ENSG00000244731
chr6:31996601-31996828(+)	C4A	rs3132945	A	G	A	1.1305	4.35e-19	9.66424389848377e-06	0.008982641007840509	0.4545231325923301	3.80378879046028	5.58911747717839	Up	Up	Yes	Junction	ENSG00000244731
chr6:31996601-31996828(+)	C4A	rs3096676	A	C	A	1.131	3.3200000000000004e-19	8.72258439378775e-06	0.008982641007840509	0.4545231325923301	3.80378879046028	5.610099414718361	Up	Up	Yes	Junction	ENSG00000244731
chr6:31996601-31996828(+)	C4A	rs3096677	A	C	A	1.1315	6.27e-19	5.84823127202768e-07	0.008982641007840509	0.4545231325923301	3.80378879046028	6.13693621670824	Up	Up	Yes	Junction	ENSG00000244731
chr6:31996601-31996828(+)	C4A	rs3096678:32239314:G:A	G	A	G	1.1308	9.539999999999999e-19	3.91316150787819e-07	0.008982641007840509	0.4545231325923301	3.80378879046028	6.21182051566012	Up	Up	Yes	Junction	ENSG00000244731
chr6:31996601-31996828(+)	C4A	rs3115559:32239341:C:T	C	T	C	1.1298	6.759999999999999e-19	1.63235281916559e-05	0.008982641007840509	0.4545231325923301	3.80378879046028	5.48114919233636	Up	Up	Yes	Junction	ENSG00000244731
chr6:31996601-31996828(+)	C4A	rs3115558:32239427:G:A	G	A	G	1.1313	7.22e-19	3.91316150787819e-07	0.008982641007840509	0.4545231325923301	3.80378879046028	6.21182051566012	Up	Up	Yes	Junction	ENSG00000244731
chr6:31996601-31996828(+)	C4A	rs3115557	C	T	C	1.1302	1.32e-18	3.91316150787819e-07	0.008982641007840509	0.4545231325923301	3.80378879046028	6.21182051566012	Up	Up	Yes	Junction	ENSG00000244731
chr6:31996601-31996828(+)	C4A	rs3115556:32240072:T:A	T	A	T	1.2231	1.35e-30	3.769239542376e-23	0.008982641007840509	0.4545231325923301	3.80378879046028	11.4001800147874	Up	Up	Yes	Junction	ENSG00000244731
chr6:31996601-31996828(+)	C4A	rs9268096:32240611:A:G	A	G	A	1.1313	7.36e-19	3.91316150787819e-07	0.008982641007840509	0.4545231325923301	3.80378879046028	6.21182051566012	Up	Up	Yes	Junction	ENSG00000244731
chr6:31996601-31996828(+)	C4A	rs9281708:32240712:T:TA	T	TA	T	1.13134	1.3009999999999999e-18	3.91316150787819e-07	0.008982641007840509	0.4545231325923301	3.80378879046028	6.21182051566012	Up	Up	Yes	Junction	ENSG00000244731
chr6:31996601-31996828(+)	C4A	rs9268097:32240813:G:A	G	A	G	1.1467	6.719999999999999e-20	1.4960072444897002e-07	0.008982641007840509	0.4545231325923301	3.80378879046028	6.387639495478259	Up	Up	Yes	Junction	ENSG00000244731
chr6:31996601-31996828(+)	C4A	rs3130337:32241203:G:A	G	A	G	1.1312	7.659999999999998e-19	3.91316150787819e-07	0.008982641007840509	0.4545231325923301	3.80378879046028	6.21182051566012	Up	Up	Yes	Junction	ENSG00000244731
chr6:31996601-31996828(+)	C4A	rs3130338:32241720:G:A	G	A	G	1.1273	2.82e-18	1.63235281916559e-05	0.008982641007840509	0.4545231325923301	3.80378879046028	5.48114919233636	Up	Up	Yes	Junction	ENSG00000244731
chr6:31996601-31996828(+)	C4A	rs3096679:32242492:T:G	T	G	T	1.1301	5.6e-19	1.63235281916559e-05	0.008982641007840509	0.4545231325923301	3.80378879046028	5.48114919233636	Up	Up	Yes	Junction	ENSG00000244731
chr6:31996601-31996828(+)	C4A	rs9268100:32242676:A:G	A	G	A	1.1081	3.9600000000000004e-15	0.00027368172889802203	0.008982641007840509	0.4545231325923301	3.80378879046028	4.86032012596255	Up	Up	Yes	Junction	ENSG00000244731
chr6:31996601-31996828(+)	C4A	rs2114434:32242761:A:G	A	G	A	1.1301	5.48e-19	1.63235281916559e-05	0.008982641007840509	0.4545231325923301	3.80378879046028	5.48114919233636	Up	Up	Yes	Junction	ENSG00000244731
chr6:31996601-31996828(+)	C4A	rs2114435:32242838:A:G	A	G	A	1.1302	1.38e-18	9.153834608069447e-08	0.008982641007840509	0.4545231325923301	3.80378879046028	6.47580440534315	Up	Up	Yes	Junction	ENSG00000244731
chr6:31996601-31996828(+)	C4A	rs1559872:32243110:A:C	A	C	A	1.1295	8.850000000000001e-19	1.63235281916559e-05	0.008982641007840509	0.4545231325923301	3.80378879046028	5.48114919233636	Up	Up	Yes	Junction	ENSG00000244731
chr6:31996601-31996828(+)	C4A	rs1559873:32243129:T:C	T	C	T	1.1307	9.92e-19	3.91316150787819e-07	0.008982641007840509	0.4545231325923301	3.80378879046028	6.21182051566012	Up	Up	Yes	Junction	ENSG00000244731
chr6:31996601-31996828(+)	C4A	rs1559874:32243155:G:A	G	A	G	1.1304	1.19e-18	1.22289872434208e-06	0.008982641007840509	0.4545231325923301	3.80378879046028	5.99716741913139	Up	Up	Yes	Junction	ENSG00000244731
chr6:31996601-31996828(+)	C4A	rs200663261:32244080:C:CTACA	CTACA	C	C	0.901496	4.870000000000001e-15	0.00111640800039231	0.008982641007840509	0.4545231325923301	3.80378879046028	4.51867365112407	Up	Up	Yes	Junction	ENSG00000244731
chr6:31996601-31996828(+)	C4A	rs3130340	T	C	T	1.1299	4.55e-19	1.63235281916559e-05	0.008982641007840509	0.4545231325923301	3.80378879046028	5.48114919233636	Up	Up	Yes	Junction	ENSG00000244731
chr6:31996601-31996828(+)	C4A	rs3115553	C	T	C	1.1305	4.35e-19	1.63235281916559e-05	0.008982641007840509	0.4545231325923301	3.80378879046028	5.48114919233636	Up	Up	Yes	Junction	ENSG00000244731
chr6:31996601-31996828(+)	C4A	rs3115552	C	T	C	1.1309	3.3999999999999997e-19	1.83786807368589e-05	0.008982641007840509	0.4545231325923301	3.80378879046028	5.45638173747884	Up	Up	Yes	Junction	ENSG00000244731
chr6:31996601-31996828(+)	C4A	rs3130341:32247064:T:C	T	C	T	1.1315	2.44e-19	1.63235281916559e-05	0.008982641007840509	0.4545231325923301	3.80378879046028	5.48114919233636	Up	Up	Yes	Junction	ENSG00000244731
chr6:31996601-31996828(+)	C4A	rs3132951:32247315:C:T	C	T	C	1.1318	5.3499999999999985e-19	4.92573861888967e-07	0.008982641007840509	0.4545231325923301	3.80378879046028	6.16911630358233	Up	Up	Yes	Junction	ENSG00000244731
chr6:31996601-31996828(+)	C4A	rs9268109:32247505:G:T	G	T	G	1.1294	2.07e-18	2.56129763056419e-07	0.008982641007840509	0.4545231325923301	3.80378879046028	6.29000036253302	Up	Up	Yes	Junction	ENSG00000244731
chr6:31996601-31996828(+)	C4A	rs7757760:32247710:T:G	T	G	T	1.1312	5.04e-19	2.3351202255874802e-07	0.008982641007840509	0.4545231325923301	3.80378879046028	6.30686214560367	Up	Up	Yes	Junction	ENSG00000244731
chr6:31996601-31996828(+)	C4A	rs7776041:32247771:G:A	G	A	G	1.1299	1.6299999999999996e-18	2.56129763056419e-07	0.008982641007840509	0.4545231325923301	3.80378879046028	6.29000036253302	Up	Up	Yes	Junction	ENSG00000244731
chr6:31996601-31996828(+)	C4A	rs6457530:32248176:C:T	C	T	C	1.1320000000000001	4.9e-19	2.56129763056419e-07	0.008982641007840509	0.4545231325923301	3.80378879046028	6.29000036253302	Up	Up	Yes	Junction	ENSG00000244731
chr6:31996601-31996828(+)	C4A	rs9268116:32249177:A:G	A	G	A	1.1320000000000001	4.88e-19	3.91316150787819e-07	0.008982641007840509	0.4545231325923301	3.80378879046028	6.21182051566012	Up	Up	Yes	Junction	ENSG00000244731
chr6:31996601-31996828(+)	C4A	rs9268117:32249524:G:C	G	C	G	1.1302	1.37e-18	3.91316150787819e-07	0.008982641007840509	0.4545231325923301	3.80378879046028	6.21182051566012	Up	Up	Yes	Junction	ENSG00000244731
chr6:31996601-31996828(+)	C4A	rs2395117:32250881:T:C	T	C	T	1.1307	3.9100000000000003e-19	1.63235281916559e-05	0.008982641007840509	0.4545231325923301	3.80378879046028	5.48114919233636	Up	Up	Yes	Junction	ENSG00000244731
chr6:31996601-31996828(+)	C4A	rs9268121:32251435:G:C	G	C	G	1.1312	7.659999999999998e-19	3.91316150787819e-07	0.008982641007840509	0.4545231325923301	3.80378879046028	6.21182051566012	Up	Up	Yes	Junction	ENSG00000244731
chr6:31996601-31996828(+)	C4A	rs143863264:32251721:T:TA	T	TA	T	1.1298700000000002	6.429000000000001e-19	1.63235281916559e-05	0.008982641007840509	0.4545231325923301	3.80378879046028	5.48114919233636	Up	Up	Yes	Junction	ENSG00000244731
chr6:31996601-31996828(+)	C4A	rs76036733:32252132:A:G	A	G	A	1.2206	6.399999999999999e-30	3.769239542376e-23	0.008982641007840509	0.4545231325923301	3.80378879046028	11.4001800147874	Up	Up	Yes	Junction	ENSG00000244731
chr6:31996601-31996828(+)	C4A	rs7755666:32252401:T:A	T	A	T	1.1305	4.36e-19	1.63235281916559e-05	0.008982641007840509	0.4545231325923301	3.80378879046028	5.48114919233636	Up	Up	Yes	Junction	ENSG00000244731
chr6:31996601-31996828(+)	C4A	rs9268124:32252507:A:G	A	G	A	1.1465	5.84e-20	4.233565883527671e-07	0.008982641007840509	0.4545231325923301	3.80378879046028	6.1972457530417	Up	Up	Yes	Junction	ENSG00000244731
chr6:31996601-31996828(+)	C4A	rs9268125	T	C	T	1.131	1.1400000000000001e-18	3.91316150787819e-07	0.008982641007840509	0.4545231325923301	3.80378879046028	6.21182051566012	Up	Up	Yes	Junction	ENSG00000244731
chr6:31996601-31996828(+)	C4A	6:32252846:A:AT	A	AT	A	1.1293	8.625e-19	3.49340557888668e-07	0.008982641007840509	0.4545231325923301	3.80378879046028	6.23289583930948	Up	Up	Yes	Junction	ENSG00000244731
chr6:31996601-31996828(+)	C4A	rs9279554:32253524:AG:A	A	AG	AG	0.884175	6.404000000000001e-19	3.91316150787819e-07	0.008982641007840509	0.4545231325923301	3.80378879046028	6.21182051566012	Up	Up	Yes	Junction	ENSG00000244731
chr6:31996601-31996828(+)	C4A	rs9268127:32253559:T:C	T	C	T	1.1448	1.2699999999999998e-19	2.92587153542281e-07	0.008982641007840509	0.4545231325923301	3.80378879046028	6.26565576155201	Up	Up	Yes	Junction	ENSG00000244731
chr6:31996601-31996828(+)	C4A	rs138685660:32253670:AAG:A	A	AAG	AAG	0.8845290000000001	9.495e-19	0.000217249759683704	0.008982641007840509	0.4545231325923301	3.80378879046028	4.91410635873742	Up	Up	Yes	Junction	ENSG00000244731
chr6:31996601-31996828(+)	C4A	rs9268131	A	G	A	1.1274	2.67e-18	3.91316150787819e-07	0.008982641007840509	0.4545231325923301	3.80378879046028	6.21182051566012	Up	Up	Yes	Junction	ENSG00000244731
chr6:31996601-31996828(+)	C4A	rs9268137	G	A	G	1.1295	1.54e-18	3.91316150787819e-07	0.008982641007840509	0.4545231325923301	3.80378879046028	6.21182051566012	Up	Up	Yes	Junction	ENSG00000244731
chr6:31996601-31996828(+)	C4A	rs7751896	G	A	G	1.1289	8.440000000000001e-19	1.63235281916559e-05	0.008982641007840509	0.4545231325923301	3.80378879046028	5.48114919233636	Up	Up	Yes	Junction	ENSG00000244731
chr6:31996601-31996828(+)	C4A	rs9268139:32255507:A:G	A	G	A	1.1442	1.53e-19	3.070418031807461e-07	0.008982641007840509	0.4545231325923301	3.80378879046028	6.25664209290586	Up	Up	Yes	Junction	ENSG00000244731
chr6:31996601-31996828(+)	C4A	rs9268140:32255594:A:C	A	C	A	1.1297	1.31e-18	3.91316150787819e-07	0.008982641007840509	0.4545231325923301	3.80378879046028	6.21182051566012	Up	Up	Yes	Junction	ENSG00000244731
chr6:31996601-31996828(+)	C4A	rs4711291:32256260:C:G	C	G	C	1.1284	1.12e-18	1.63235281916559e-05	0.008982641007840509	0.4545231325923301	3.80378879046028	5.48114919233636	Up	Up	Yes	Junction	ENSG00000244731
chr6:31996601-31996828(+)	C4A	rs9268142:32256418:T:C	T	C	T	1.1259	4.67e-18	6.31158005886781e-06	0.008982641007840509	0.4545231325923301	3.80378879046028	5.67543938105039	Up	Up	Yes	Junction	ENSG00000244731
chr6:31996601-31996828(+)	C4A	rs9268143:32256473:A:G	A	G	A	1.1261	1.6199999999999999e-18	4.67194261726047e-05	0.008982641007840509	0.4545231325923301	3.80378879046028	5.25815255165747	Up	Up	Yes	Junction	ENSG00000244731
chr6:31996601-31996828(+)	C4A	rs7757711:32256807:C:T	C	T	C	1.1299	1.1799999999999999e-18	3.91316150787819e-07	0.008982641007840509	0.4545231325923301	3.80378879046028	6.21182051566012	Up	Up	Yes	Junction	ENSG00000244731
chr6:31996601-31996828(+)	C4A	rs7758030:32257035:C:T	C	T	C	1.1293	1.94e-18	3.91316150787819e-07	0.008982641007840509	0.4545231325923301	3.80378879046028	6.21182051566012	Up	Up	Yes	Junction	ENSG00000244731
chr6:31996601-31996828(+)	C4A	rs9268144:32257199:T:C	T	C	T	1.2165	2.7399999999999997e-29	3.769239542376e-23	0.008982641007840509	0.4545231325923301	3.80378879046028	11.4001800147874	Up	Up	Yes	Junction	ENSG00000244731
chr6:31996601-31996828(+)	C4A	rs9268146:32257366:T:C	T	C	T	1.1289	8.269999999999998e-19	1.63235281916559e-05	0.008982641007840509	0.4545231325923301	3.80378879046028	5.48114919233636	Up	Up	Yes	Junction	ENSG00000244731
chr6:31996601-31996828(+)	C4A	rs6927856:32258043:G:A	G	A	G	1.1297	1.32e-18	3.91316150787819e-07	0.008982641007840509	0.4545231325923301	3.80378879046028	6.21182051566012	Up	Up	Yes	Junction	ENSG00000244731
chr6:31996601-31996828(+)	C4A	rs6927529:32258088:A:G	A	G	A	1.1296	1.4200000000000001e-18	3.91316150787819e-07	0.008982641007840509	0.4545231325923301	3.80378879046028	6.21182051566012	Up	Up	Yes	Junction	ENSG00000244731
chr6:31996601-31996828(+)	C4A	6:32258258:T:TA	T	TA	T	1.12626	1.022e-17	3.91316150787819e-07	0.008982641007840509	0.4545231325923301	3.80378879046028	6.21182051566012	Up	Up	Yes	Junction	ENSG00000244731
chr6:31996601-31996828(+)	C4A	rs6935269	T	C	T	1.1288	8.620000000000001e-19	1.63235281916559e-05	0.008982641007840509	0.4545231325923301	3.80378879046028	5.48114919233636	Up	Up	Yes	Junction	ENSG00000244731
chr6:31996601-31996828(+)	C4A	rs7775397	T	G	T	1.2165	2.79e-29	3.769239542376e-23	0.008982641007840509	0.4545231325923301	3.80378879046028	11.4001800147874	Up	Up	Yes	Junction	ENSG00000244731
chr6:31996601-31996828(+)	C4A	rs3749966	T	C	T	1.1289	8.440000000000001e-19	1.63235281916559e-05	0.008982641007840509	0.4545231325923301	3.80378879046028	5.48114919233636	Up	Up	Yes	Junction	ENSG00000244731
chr6:31996601-31996828(+)	C4A	rs6910668:32263458:T:G	T	G	T	1.1444	1.39e-19	3.070418031807461e-07	0.008982641007840509	0.4545231325923301	3.80378879046028	6.25664209290586	Up	Up	Yes	Junction	ENSG00000244731
chr6:31996601-31996828(+)	C4A	rs9268152:32263663:C:T	C	T	C	1.2173	2.1100000000000002e-29	3.769239542376e-23	0.008982641007840509	0.4545231325923301	3.80378879046028	11.4001800147874	Up	Up	Yes	Junction	ENSG00000244731
chr6:31996601-31996828(+)	C4A	rs9268153:32264179:C:T	C	T	C	1.1448	1.09e-19	3.070418031807461e-07	0.008982641007840509	0.4545231325923301	3.80378879046028	6.25664209290586	Up	Up	Yes	Junction	ENSG00000244731
chr6:31996601-31996828(+)	C4A	rs7739069:32265682:A:G	A	G	A	1.123	1.85e-17	1.63235281916559e-05	0.008982641007840509	0.4545231325923301	3.80378879046028	5.48114919233636	Up	Up	Yes	Junction	ENSG00000244731
chr6:31996601-31996828(+)	C4A	rs7745174	G	A	G	1.1444	1.39e-19	3.070418031807461e-07	0.008982641007840509	0.4545231325923301	3.80378879046028	6.25664209290586	Up	Up	Yes	Junction	ENSG00000244731
chr6:31996601-31996828(+)	C4A	rs7750783	C	T	C	1.1269	8.319999999999999e-18	2.91770735634384e-06	0.008982641007840509	0.4545231325923301	3.80378879046028	5.8286242011386005	Up	Up	Yes	Junction	ENSG00000244731
chr6:31996601-31996828(+)	C4A	rs6909427	T	G	T	1.1262	4.03e-18	1.63235281916559e-05	0.008982641007840509	0.4545231325923301	3.80378879046028	5.48114919233636	Up	Up	Yes	Junction	ENSG00000244731
chr6:31996601-31996828(+)	C4A	rs9281724:32268795:A:ATTGT	A	ATTGT	A	1.13428	9.761000000000002e-20	1.63235281916559e-05	0.008982641007840509	0.4545231325923301	3.80378879046028	5.48114919233636	Up	Up	Yes	Junction	ENSG00000244731
chr6:31996601-31996828(+)	C4A	rs9268156:32269218:C:G	C	G	C	1.1261	4.2799999999999996e-18	1.63235281916559e-05	0.008982641007840509	0.4545231325923301	3.80378879046028	5.48114919233636	Up	Up	Yes	Junction	ENSG00000244731
chr6:31996601-31996828(+)	C4A	rs9268158:32269457:C:T	C	T	C	1.2166	2.64e-29	3.769239542376e-23	0.008982641007840509	0.4545231325923301	3.80378879046028	11.4001800147874	Up	Up	Yes	Junction	ENSG00000244731
chr6:31996601-31996828(+)	C4A	rs7775592:32270283:G:A	G	A	G	1.1288	1.59e-18	1.4748961765467902e-05	0.008982641007840509	0.4545231325923301	3.80378879046028	5.502160863162402	Up	Up	Yes	Junction	ENSG00000244731
chr6:31996601-31996828(+)	C4A	rs7775332:32270363:A:T	A	T	A	1.1295	1.05e-18	1.4748961765467902e-05	0.008982641007840509	0.4545231325923301	3.80378879046028	5.502160863162402	Up	Up	Yes	Junction	ENSG00000244731
chr6:31996601-31996828(+)	C4A	rs9268163:32270875:C:T	C	T	C	1.1302	1.34e-18	2.9577324218622196e-07	0.008982641007840509	0.4545231325923301	3.80378879046028	6.26365462218924	Up	Up	Yes	Junction	ENSG00000244731
chr6:31996601-31996828(+)	C4A	rs138519350:32271217:A:ATTTCTTT	A	ATTTCTTT	A	1.12648	5.654e-18	2.9577324218622196e-07	0.008982641007840509	0.4545231325923301	3.80378879046028	6.26365462218924	Up	Up	Yes	Junction	ENSG00000244731
chr6:31996601-31996828(+)	C4A	rs9268164:32271263:A:T	A	T	A	1.1251	7.43e-18	0.0043887595591361106	0.008982641007840509	0.4545231325923301	3.80378879046028	4.15613698265333	Up	Up	Yes	Junction	ENSG00000244731
chr6:31996601-31996828(+)	C4A	rs7742654:32271443:C:G	C	G	C	1.1301	1.44e-18	1.57540632342988e-07	0.008982641007840509	0.4545231325923301	3.80378879046028	6.37830291902977	Up	Up	Yes	Junction	ENSG00000244731
chr6:31996601-31996828(+)	C4A	rs3864299:32271674:A:T	A	T	A	1.1298	1.6299999999999996e-18	2.9577324218622196e-07	0.008982641007840509	0.4545231325923301	3.80378879046028	6.26365462218924	Up	Up	Yes	Junction	ENSG00000244731
chr6:31996601-31996828(+)	C4A	rs3864300	G	T	G	1.1299	1.6299999999999996e-18	2.9577324218622196e-07	0.008982641007840509	0.4545231325923301	3.80378879046028	6.26365462218924	Up	Up	Yes	Junction	ENSG00000244731
chr6:31996601-31996828(+)	C4A	rs3864301:32271955:C:T	C	T	C	1.1291	3.3e-18	3.29197064723496e-07	0.008982641007840509	0.4545231325923301	3.80378879046028	6.24384159078977	Up	Up	Yes	Junction	ENSG00000244731
chr6:31996601-31996828(+)	C4A	rs9268165:32272327:A:G	A	G	A	1.1299	1.57e-18	2.9577324218622196e-07	0.008982641007840509	0.4545231325923301	3.80378879046028	6.26365462218924	Up	Up	Yes	Junction	ENSG00000244731
chr6:31996601-31996828(+)	C4A	rs9268166:32272433:T:C	T	C	T	1.129	3.32e-18	2.34124320417246e-07	0.008982641007840509	0.4545231325923301	3.80378879046028	6.306388992110269	Up	Up	Yes	Junction	ENSG00000244731
chr6:31996601-31996828(+)	C4A	rs9268167:32272437:C:A	C	A	C	1.1278	3.66e-18	1.15927656405201e-05	0.008982641007840509	0.4545231325923301	3.80378879046028	5.5518990510342405	Up	Up	Yes	Junction	ENSG00000244731
chr6:31996601-31996828(+)	C4A	rs9268168	C	T	C	1.1298	1.7000000000000002e-18	2.9577324218622196e-07	0.008982641007840509	0.4545231325923301	3.80378879046028	6.26365462218924	Up	Up	Yes	Junction	ENSG00000244731
chr6:31996601-31996828(+)	C4A	6:32272621:TA:T	T	TA	TA	0.885857	4.197e-18	3.29197064723496e-07	0.008982641007840509	0.4545231325923301	3.80378879046028	6.24384159078977	Up	Up	Yes	Junction	ENSG00000244731
chr6:31996601-31996828(+)	C4A	rs9268169:32272707:A:G	A	G	A	1.1305	1.3000000000000002e-18	2.9577324218622196e-07	0.008982641007840509	0.4545231325923301	3.80378879046028	6.26365462218924	Up	Up	Yes	Junction	ENSG00000244731
chr6:31996601-31996828(+)	C4A	rs9268170:32272711:A:G	A	G	A	1.1307	1.1799999999999999e-18	2.9577324218622196e-07	0.008982641007840509	0.4545231325923301	3.80378879046028	6.26365462218924	Up	Up	Yes	Junction	ENSG00000244731
chr6:31996601-31996828(+)	C4A	rs9268171:32273077:T:C	T	C	T	1.128	2.77e-18	1.4748961765467902e-05	0.008982641007840509	0.4545231325923301	3.80378879046028	5.502160863162402	Up	Up	Yes	Junction	ENSG00000244731
chr6:31996601-31996828(+)	C4A	rs9268172:32273085:C:T	C	T	C	1.1296	1.8599999999999997e-18	2.9577324218622196e-07	0.008982641007840509	0.4545231325923301	3.80378879046028	6.26365462218924	Up	Up	Yes	Junction	ENSG00000244731
chr6:31996601-31996828(+)	C4A	rs6915879:32273198:A:T	A	T	A	1.1289	4.1200000000000004e-18	3.29197064723496e-07	0.008982641007840509	0.4545231325923301	3.80378879046028	6.24384159078977	Up	Up	Yes	Junction	ENSG00000244731
chr6:31996601-31996828(+)	C4A	rs7341270:32273487:G:A	G	A	G	1.13	1.51e-18	3.2842767577824e-07	0.008982641007840509	0.4545231325923301	3.80378879046028	6.2442834679676	Up	Up	Yes	Junction	ENSG00000244731
chr6:31996601-31996828(+)	C4A	rs6457536	A	G	A	1.1258	1.18e-17	2.9577324218622196e-07	0.008982641007840509	0.4545231325923301	3.80378879046028	6.26365462218924	Up	Up	Yes	Junction	ENSG00000244731
chr6:31996601-31996828(+)	C4A	rs9268175:32274067:G:A	G	A	G	1.1299	1.6e-18	2.9577324218622196e-07	0.008982641007840509	0.4545231325923301	3.80378879046028	6.26365462218924	Up	Up	Yes	Junction	ENSG00000244731
chr6:31996601-31996828(+)	C4A	rs9268176:32274079:C:T	C	T	C	1.1289	3.64e-18	3.29197064723496e-07	0.008982641007840509	0.4545231325923301	3.80378879046028	6.24384159078977	Up	Up	Yes	Junction	ENSG00000244731
chr6:31996601-31996828(+)	C4A	rs9268177:32274882:C:A	C	A	C	1.2152	1.32e-28	3.769239542376e-23	0.008982641007840509	0.4545231325923301	3.80378879046028	11.4001800147874	Up	Up	Yes	Junction	ENSG00000244731
chr6:31996601-31996828(+)	C4A	rs7341300:32275027:C:T	C	T	C	1.1295	1.95e-18	2.9577324218622196e-07	0.008982641007840509	0.4545231325923301	3.80378879046028	6.26365462218924	Up	Up	Yes	Junction	ENSG00000244731
chr6:31996601-31996828(+)	C4A	rs7341328	G	A	G	1.1297	1.7600000000000003e-18	2.9577324218622196e-07	0.008982641007840509	0.4545231325923301	3.80378879046028	6.26365462218924	Up	Up	Yes	Junction	ENSG00000244731
chr6:31996601-31996828(+)	C4A	rs147646043:32275375:G:GTTTA	G	GTTTA	G	1.131	1.4759999999999999e-18	2.9577324218622196e-07	0.008982641007840509	0.4545231325923301	3.80378879046028	6.26365462218924	Up	Up	Yes	Junction	ENSG00000244731
chr6:31996601-31996828(+)	C4A	rs9268178:32275621:C:T	C	T	C	1.2159	1.51e-28	3.769239542376e-23	0.008982641007840509	0.4545231325923301	3.80378879046028	11.4001800147874	Up	Up	Yes	Junction	ENSG00000244731
chr6:31996601-31996828(+)	C4A	rs9268179:32275629:C:T	C	T	C	1.1266	2.2e-17	3.29197064723496e-07	0.008982641007840509	0.4545231325923301	3.80378879046028	6.24384159078977	Up	Up	Yes	Junction	ENSG00000244731
chr6:31996601-31996828(+)	C4A	rs9268180:32275841:C:T	C	T	C	1.129	3.9600000000000005e-18	3.29197064723496e-07	0.008982641007840509	0.4545231325923301	3.80378879046028	6.24384159078977	Up	Up	Yes	Junction	ENSG00000244731
chr6:31996601-31996828(+)	C4A	rs9268181	T	C	T	1.1298	1.9199999999999998e-18	2.9577324218622196e-07	0.008982641007840509	0.4545231325923301	3.80378879046028	6.26365462218924	Up	Up	Yes	Junction	ENSG00000244731
chr6:31996601-31996828(+)	C4A	rs9268182:32276027:T:G	T	G	T	1.129	3.9600000000000005e-18	3.29197064723496e-07	0.008982641007840509	0.4545231325923301	3.80378879046028	6.24384159078977	Up	Up	Yes	Junction	ENSG00000244731
chr6:31996601-31996828(+)	C4A	rs9268183:32276172:G:A	G	A	G	1.1278	6.11e-18	2.9577324218622196e-07	0.008982641007840509	0.4545231325923301	3.80378879046028	6.26365462218924	Up	Up	Yes	Junction	ENSG00000244731
chr6:31996601-31996828(+)	C4A	rs9268184:32276203:G:A	G	A	G	1.1273	1.0400000000000002e-17	2.9577324218622196e-07	0.008982641007840509	0.4545231325923301	3.80378879046028	6.26365462218924	Up	Up	Yes	Junction	ENSG00000244731
chr6:31996601-31996828(+)	C4A	rs9268187:32276549:T:C	T	C	T	1.1307	1.0300000000000001e-18	1.57540632342988e-07	0.008982641007840509	0.4545231325923301	3.80378879046028	6.37830291902977	Up	Up	Yes	Junction	ENSG00000244731
chr6:31996601-31996828(+)	C4A	rs9268190:32276795:C:T	C	T	C	1.1308	9.62e-19	2.9577324218622196e-07	0.008982641007840509	0.4545231325923301	3.80378879046028	6.26365462218924	Up	Up	Yes	Junction	ENSG00000244731
chr6:31996601-31996828(+)	C4A	rs9268191:32277025:C:A	C	A	C	1.1294	2.71e-18	3.91316150787819e-07	0.008982641007840509	0.4545231325923301	3.80378879046028	6.21182051566012	Up	Up	Yes	Junction	ENSG00000244731
chr6:31996601-31996828(+)	C4A	rs375736454:32277127:CAT:C	CAT	C	CAT	1.1290799999999999	2.593e-18	3.49340557888668e-07	0.008982641007840509	0.4545231325923301	3.80378879046028	6.23289583930948	Up	Up	Yes	Junction	ENSG00000244731
chr6:31996601-31996828(+)	C4A	rs9268192	C	T	C	1.1304	1.2e-18	3.49340557888668e-07	0.008982641007840509	0.4545231325923301	3.80378879046028	6.23289583930948	Up	Up	Yes	Junction	ENSG00000244731
chr6:31996601-31996828(+)	C4A	rs140754668:32277360:ATTC:A	A	ATTC	ATTC	0.887985	9.284e-18	3.517929051843e-07	0.008982641007840509	0.4545231325923301	3.80378879046028	6.23160621700487	Up	Up	Yes	Junction	ENSG00000244731
chr6:31996601-31996828(+)	C4A	rs9279575:32277527:CA:C	CA	C	CA	1.1293	2.761e-18	3.49340557888668e-07	0.008982641007840509	0.4545231325923301	3.80378879046028	6.23289583930948	Up	Up	Yes	Junction	ENSG00000244731
chr6:31996601-31996828(+)	C4A	rs9268194:32277548:G:A	G	A	G	1.1279	9.320000000000001e-18	3.91316150787819e-07	0.008982641007840509	0.4545231325923301	3.80378879046028	6.21182051566012	Up	Up	Yes	Junction	ENSG00000244731
chr6:31996601-31996828(+)	C4A	rs9268195:32277555:C:A	C	A	C	1.1292	3.3500000000000003e-18	3.49340557888668e-07	0.008982641007840509	0.4545231325923301	3.80378879046028	6.23289583930948	Up	Up	Yes	Junction	ENSG00000244731
chr6:31996601-31996828(+)	C4A	rs9268196:32277834:C:T	C	T	C	1.1308	9.69e-19	3.49340557888668e-07	0.008982641007840509	0.4545231325923301	3.80378879046028	6.23289583930948	Up	Up	Yes	Junction	ENSG00000244731
chr6:31996601-31996828(+)	C4A	rs9268197:32277934:C:A	C	A	C	1.13	1.97e-18	3.91316150787819e-07	0.008982641007840509	0.4545231325923301	3.80378879046028	6.21182051566012	Up	Up	Yes	Junction	ENSG00000244731
chr6:31996601-31996828(+)	C4A	rs146697131:32277993:C:CTGTT	CTGTT	C	C	0.8871870000000001	5.1839999999999995e-18	3.49340557888668e-07	0.008982641007840509	0.4545231325923301	3.80378879046028	6.23289583930948	Up	Up	Yes	Junction	ENSG00000244731
chr6:31996601-31996828(+)	C4A	rs9268198:32278187:C:T	C	T	C	1.1289	2.75e-18	3.49340557888668e-07	0.008982641007840509	0.4545231325923301	3.80378879046028	6.23289583930948	Up	Up	Yes	Junction	ENSG00000244731
chr6:31996601-31996828(+)	C4A	rs9268200	C	T	C	1.1302	1.48e-18	9.905781086156537e-08	0.008982641007840509	0.4545231325923301	3.80378879046028	6.46160550576833	Up	Up	Yes	Junction	ENSG00000244731
chr6:31996601-31996828(+)	C4A	rs3864302	C	T	C	1.1289	1.13e-18	1.26892146713135e-05	0.008982641007840509	0.4545231325923301	3.80378879046028	5.533243343228	Up	Up	Yes	Junction	ENSG00000244731
chr6:31996601-31996828(+)	C4A	rs9268201:32279284:G:A	G	A	G	1.1293	1.19e-18	1.63235281916559e-05	0.008982641007840509	0.4545231325923301	3.80378879046028	5.48114919233636	Up	Up	Yes	Junction	ENSG00000244731
chr6:31996601-31996828(+)	C4A	rs9268202	C	T	C	1.1297	2.31e-18	3.91316150787819e-07	0.008982641007840509	0.4545231325923301	3.80378879046028	6.21182051566012	Up	Up	Yes	Junction	ENSG00000244731
chr6:31996601-31996828(+)	C4A	rs9268204:32279500:C:T	C	T	C	1.1307	1.0300000000000001e-18	3.49340557888668e-07	0.008982641007840509	0.4545231325923301	3.80378879046028	6.23289583930948	Up	Up	Yes	Junction	ENSG00000244731
chr6:31996601-31996828(+)	C4A	rs6934429	G	T	G	1.1308	9.490000000000001e-19	3.49340557888668e-07	0.008982641007840509	0.4545231325923301	3.80378879046028	6.23289583930948	Up	Up	Yes	Junction	ENSG00000244731
chr6:31996601-31996828(+)	C4A	rs6934776:32279816:G:A	G	A	G	1.1298	2.2700000000000002e-18	3.91316150787819e-07	0.008982641007840509	0.4545231325923301	3.80378879046028	6.21182051566012	Up	Up	Yes	Junction	ENSG00000244731
chr6:31996601-31996828(+)	C4A	rs6934546:32279952:A:G	A	G	A	1.1306	1.09e-18	3.49340557888668e-07	0.008982641007840509	0.4545231325923301	3.80378879046028	6.23289583930948	Up	Up	Yes	Junction	ENSG00000244731
chr6:31996601-31996828(+)	C4A	rs6939410	A	G	A	1.1297	2.31e-18	3.91316150787819e-07	0.008982641007840509	0.4545231325923301	3.80378879046028	6.21182051566012	Up	Up	Yes	Junction	ENSG00000244731
chr6:31996601-31996828(+)	C4A	rs9268206:32280344:A:G	A	G	A	1.1293	1.16e-18	1.63235281916559e-05	0.008982641007840509	0.4545231325923301	3.80378879046028	5.48114919233636	Up	Up	Yes	Junction	ENSG00000244731
chr6:31996601-31996828(+)	C4A	rs9268207:32280462:C:T	C	T	C	1.1294	3.1300000000000003e-18	3.91316150787819e-07	0.008982641007840509	0.4545231325923301	3.80378879046028	6.21182051566012	Up	Up	Yes	Junction	ENSG00000244731
chr6:31996601-31996828(+)	C4A	rs1018434	T	C	T	1.1308	9.65e-19	4.4416535621073706e-07	0.008982641007840509	0.4545231325923301	3.80378879046028	6.18834253154804	Up	Up	Yes	Junction	ENSG00000244731
chr6:31996601-31996828(+)	C4A	rs3864303:32281621:A:G	A	G	A	1.131	8.729999999999997e-19	3.6458915787355204e-07	0.008982641007840509	0.4545231325923301	3.80378879046028	6.22503326946939	Up	Up	Yes	Junction	ENSG00000244731
chr6:31996601-31996828(+)	C4A	rs1018431:32281676:G:A	G	A	G	1.1294	1.1000000000000001e-18	1.63235281916559e-05	0.008982641007840509	0.4545231325923301	3.80378879046028	5.48114919233636	Up	Up	Yes	Junction	ENSG00000244731
chr6:31996601-31996828(+)	C4A	rs1018430:32281688:C:T	C	T	C	1.1295	1.0300000000000001e-18	1.63235281916559e-05	0.008982641007840509	0.4545231325923301	3.80378879046028	5.48114919233636	Up	Up	Yes	Junction	ENSG00000244731
chr6:31996601-31996828(+)	C4A	6:32281823:TG:T	T	TG	TG	0.8845290000000001	1.112e-18	3.49340557888668e-07	0.008982641007840509	0.4545231325923301	3.80378879046028	6.23289583930948	Up	Up	Yes	Junction	ENSG00000244731
chr6:31996601-31996828(+)	C4A	rs9268212:32281889:T:C	T	C	T	1.1296	2.87e-18	3.5606606225485897e-07	0.008982641007840509	0.4545231325923301	3.80378879046028	6.22938876330488	Up	Up	Yes	Junction	ENSG00000244731
chr6:31996601-31996828(+)	C4A	rs2069026:32281958:C:T	C	T	C	1.1311	8.05e-19	3.49340557888668e-07	0.008982641007840509	0.4545231325923301	3.80378879046028	6.23289583930948	Up	Up	Yes	Junction	ENSG00000244731
chr6:31996601-31996828(+)	C4A	rs6903871:32282019:A:C	A	C	A	1.13	7.7e-19	1.63235281916559e-05	0.008982641007840509	0.4545231325923301	3.80378879046028	5.48114919233636	Up	Up	Yes	Junction	ENSG00000244731
chr6:31996601-31996828(+)	C4A	rs9268213:32282081:A:G	A	G	A	1.1306	1.0699999999999999e-18	3.49340557888668e-07	0.008982641007840509	0.4545231325923301	3.80378879046028	6.23289583930948	Up	Up	Yes	Junction	ENSG00000244731
chr6:31996601-31996828(+)	C4A	rs9268214:32282466:A:G	A	G	A	1.1309	1.01e-18	3.49340557888668e-07	0.008982641007840509	0.4545231325923301	3.80378879046028	6.23289583930948	Up	Up	Yes	Junction	ENSG00000244731
chr6:31996601-31996828(+)	C4A	rs9268215:32282471:A:G	A	G	A	1.1314	7.5e-19	3.49340557888668e-07	0.008982641007840509	0.4545231325923301	3.80378879046028	6.23289583930948	Up	Up	Yes	Junction	ENSG00000244731
chr6:31996601-31996828(+)	C4A	rs6909790:32282979:A:G	A	G	A	1.1308	9.26e-19	2.17889113423485e-07	0.008982641007840509	0.4545231325923301	3.80378879046028	6.319450042950652	Up	Up	Yes	Junction	ENSG00000244731
chr6:31996601-31996828(+)	C4A	rs6910275:32283114:C:A	C	A	C	1.1315	6.54e-19	5.95672619704249e-07	0.008982641007840509	0.4545231325923301	3.80378879046028	6.133405738499778	Up	Up	Yes	Junction	ENSG00000244731
chr6:31996601-31996828(+)	C4A	rs28367008:32283214:C:T	C	T	C	1.1309	9.249999999999999e-19	5.95672619704249e-07	0.008982641007840509	0.4545231325923301	3.80378879046028	6.133405738499778	Up	Up	Yes	Junction	ENSG00000244731
chr6:31996601-31996828(+)	C4A	rs6915455	G	A	G	1.1307	1e-18	5.95672619704249e-07	0.008982641007840509	0.4545231325923301	3.80378879046028	6.133405738499778	Up	Up	Yes	Junction	ENSG00000244731
chr6:31996601-31996828(+)	C4A	rs9268218:32283699:A:G	A	G	A	1.1308	9.26e-19	1.57540632342988e-07	0.008982641007840509	0.4545231325923301	3.80378879046028	6.37830291902977	Up	Up	Yes	Junction	ENSG00000244731
chr6:31996601-31996828(+)	C4A	rs9268219	T	G	T	1.2152	3.9899999999999997e-28	1.85145717033803e-17	0.008982641007840509	0.4545231325923301	3.80378879046028	9.785628088854821	Up	Up	Yes	Junction	ENSG00000244731
chr6:31996601-31996828(+)	C4A	rs9268220	C	T	C	1.1452	1.32e-19	3.070418031807461e-07	0.008982641007840509	0.4545231325923301	3.80378879046028	6.25664209290586	Up	Up	Yes	Junction	ENSG00000244731
chr6:31996601-31996828(+)	C4A	rs9268221:32284910:C:G	C	G	C	1.1295	1.0300000000000001e-18	5.262480852006391e-06	0.008982641007840509	0.4545231325923301	3.80378879046028	5.711805847253848	Up	Up	Yes	Junction	ENSG00000244731
chr6:31996601-31996828(+)	C4A	rs114771365:32285228:G:A	G	A	G	1.1301	2.1e-18	6.728522892012499e-07	0.008982641007840509	0.4545231325923301	3.80378879046028	6.11055154978062	Up	Up	Yes	Junction	ENSG00000244731
chr6:31996601-31996828(+)	C4A	rs116667074:32285362:C:T	C	T	C	1.2164	5.870000000000001e-29	3.769239542376e-23	0.008982641007840509	0.4545231325923301	3.80378879046028	11.4001800147874	Up	Up	Yes	Junction	ENSG00000244731
chr6:31996601-31996828(+)	C4A	rs9268231:32287754:T:C	T	C	T	1.1448	1.6199999999999999e-19	3.070418031807461e-07	0.008982641007840509	0.4545231325923301	3.80378879046028	6.25664209290586	Up	Up	Yes	Junction	ENSG00000244731
chr6:31996601-31996828(+)	C4A	rs7751715:32288952:G:A	G	A	G	1.2172	3.73e-29	3.769239542376e-23	0.008982641007840509	0.4545231325923301	3.80378879046028	11.4001800147874	Up	Up	Yes	Junction	ENSG00000244731
chr6:31996601-31996828(+)	C4A	rs7756177:32289358:G:A	G	A	G	1.1441	1.1999999999999999e-19	3.46364183043683e-07	0.008982641007840509	0.4545231325923301	3.80378879046028	6.23447610526847	Up	Up	Yes	Junction	ENSG00000244731
chr6:31996601-31996828(+)	C4A	rs9268235:32290208:C:T	C	T	C	1.2172	3.73e-29	3.769239542376e-23	0.008982641007840509	0.4545231325923301	3.80378879046028	11.4001800147874	Up	Up	Yes	Junction	ENSG00000244731
chr6:31996601-31996828(+)	C4A	rs521828:32291643:C:T	C	T	C	1.1084	2.72e-15	0.000832245669874253	0.008982641007840509	0.4545231325923301	3.80378879046028	4.59233970430117	Up	Up	Yes	Junction	ENSG00000244731
chr6:31996601-31996828(+)	C4A	rs511874:32293255:G:C	G	C	G	1.1078	3.2700000000000003e-15	0.000773673548974342	0.008982641007840509	0.4545231325923301	3.80378879046028	4.6104126107972005	Up	Up	Yes	Junction	ENSG00000244731
chr6:31996601-31996828(+)	C4A	rs9268245:32293941:G:C	G	C	G	1.1452	1.739999999999999e-19	2.51372528097737e-07	0.008982641007840509	0.4545231325923301	3.80378879046028	6.293430571112419	Up	Up	Yes	Junction	ENSG00000244731
chr6:31996601-31996828(+)	C4A	rs9268246:32294549:A:T	A	T	A	1.1452	1.739999999999999e-19	2.51372528097737e-07	0.008982641007840509	0.4545231325923301	3.80378879046028	6.293430571112419	Up	Up	Yes	Junction	ENSG00000244731
chr6:31996601-31996828(+)	C4A	rs4392743:32295652:T:C	T	C	T	1.2171	4.01e-29	3.769239542376e-23	0.008982641007840509	0.4545231325923301	3.80378879046028	11.4001800147874	Up	Up	Yes	Junction	ENSG00000244731
chr6:31996601-31996828(+)	C4A	rs9268251:32295878:G:A	G	A	G	1.1165	1.53e-15	0.0012717566566249302	0.008982641007840509	0.4545231325923301	3.80378879046028	4.48549526175855	Up	Up	Yes	Junction	ENSG00000244731
chr6:31996601-31996828(+)	C4A	rs1003880:32298484:G:T	G	T	G	1.117	7.24e-16	0.00692664977876734	0.008982641007840509	0.4545231325923301	3.80378879046028	4.02646792805046	Up	Up	Yes	Junction	ENSG00000244731
chr6:31996601-31996828(+)	C4A	rs3129949:32298814:C:A	C	A	C	1.1181	6.3399999999999985e-16	0.00137888142041668	0.008982641007840509	0.4545231325923301	3.80378879046028	4.46472760201833	Up	Up	Yes	Junction	ENSG00000244731
chr6:31996601-31996828(+)	C4A	rs5875357:32299524:CA:C	CA	C	CA	1.14557	1.442e-19	3.40023912160688e-08	0.008982641007840509	0.4545231325923301	3.80378879046028	6.650362045756099	Up	Up	Yes	Junction	ENSG00000244731
chr6:31996601-31996828(+)	C4A	rs1003878	G	A	G	1.1181	6.3399999999999985e-16	0.00121485375383239	0.008982641007840509	0.4545231325923301	3.80378879046028	4.49716897234249	Up	Up	Yes	Junction	ENSG00000244731
chr6:31996601-31996828(+)	C4A	rs2022537:32301910:G:A	G	A	G	1.1181	6.3399999999999985e-16	0.00150230127687023	0.008982641007840509	0.4545231325923301	3.80378879046028	4.44261279943151	Up	Up	Yes	Junction	ENSG00000244731
chr6:31996601-31996828(+)	C4A	6:32302103:TTG:T	T	TTG	TTG	0.820944	2.823e-29	3.769239542376e-23	0.008982641007840509	0.4545231325923301	3.80378879046028	11.4001800147874	Up	Up	Yes	Junction	ENSG00000244731
chr6:31996601-31996828(+)	C4A	rs1265757:32302382:C:T	C	T	C	1.2171	4.77e-29	3.769239542376e-23	0.008982641007840509	0.4545231325923301	3.80378879046028	11.4001800147874	Up	Up	Yes	Junction	ENSG00000244731
chr6:31996601-31996828(+)	C4A	rs1265756:32302672:G:A	G	A	G	1.1458	1.2699999999999998e-19	4.21583888811235e-08	0.008982641007840509	0.4545231325923301	3.80378879046028	6.61271263388865	Up	Up	Yes	Junction	ENSG00000244731
chr6:31996601-31996828(+)	C4A	rs926593:32305544:A:G	A	G	A	1.2176	3.6000000000000003e-29	3.769239542376e-23	0.008982641007840509	0.4545231325923301	3.80378879046028	11.4001800147874	Up	Up	Yes	Junction	ENSG00000244731
chr6:31996601-31996828(+)	C4A	rs926592:32305658:C:A	C	A	C	1.1171	1.24e-15	0.0010780909342301302	0.008982641007840509	0.4545231325923301	3.80378879046028	4.52749804882736	Up	Up	Yes	Junction	ENSG00000244731
chr6:31996601-31996828(+)	C4A	rs1033499:32307532:G:A	G	A	G	1.1449	2.31e-19	4.21583888811235e-08	0.008982641007840509	0.4545231325923301	3.80378879046028	6.61271263388865	Up	Up	Yes	Junction	ENSG00000244731
chr6:31996601-31996828(+)	C4A	rs3117137	C	T	C	1.1178	8.410000000000002e-16	0.0010780909342301302	0.008982641007840509	0.4545231325923301	3.80378879046028	4.52749804882736	Up	Up	Yes	Junction	ENSG00000244731
chr6:31996601-31996828(+)	C4A	rs3129901:32310119:T:G	T	G	T	1.1452	1.93e-19	4.21583888811235e-08	0.008982641007840509	0.4545231325923301	3.80378879046028	6.61271263388865	Up	Up	Yes	Junction	ENSG00000244731
chr6:31996601-31996828(+)	C4A	rs2849018:32310863:T:C	T	C	T	1.2173	4.320000000000001e-29	2.8547216339985893e-22	0.008982641007840509	0.4545231325923301	3.80378879046028	11.1597180669204	Up	Up	Yes	Junction	ENSG00000244731
chr6:31996601-31996828(+)	C4A	rs910051:32315511:T:G	T	G	T	1.2157	1.2e-29	3.769239542376e-23	0.008982641007840509	0.4545231325923301	3.80378879046028	11.4001800147874	Up	Up	Yes	Junction	ENSG00000244731
chr6:31996601-31996828(+)	C4A	rs969892:32316312:T:C	T	C	T	1.1192	2.48e-16	0.0010780909342301302	0.008982641007840509	0.4545231325923301	3.80378879046028	4.52749804882736	Up	Up	Yes	Junction	ENSG00000244731
chr6:31996601-31996828(+)	C4A	rs369011696:32317223:CATCTT:C	CATCTT	C	CATCTT	1.14648	3.306e-20	4.21583888811235e-08	0.008982641007840509	0.4545231325923301	3.80378879046028	6.61271263388865	Up	Up	Yes	Junction	ENSG00000244731
chr6:31996601-31996828(+)	C4A	rs2395149:32325562:G:A	G	A	G	1.2172	6.2099999999999994e-30	3.769239542376e-23	0.008982641007840509	0.4545231325923301	3.80378879046028	11.4001800147874	Up	Up	Yes	Junction	ENSG00000244731
chr6:31996601-31996828(+)	C4A	rs3129915:32332264:G:A	G	A	G	1.1465	1.27e-20	3.38266970431197e-08	0.008982641007840509	0.4545231325923301	3.80378879046028	6.65127596231357	Up	Up	Yes	Junction	ENSG00000244731
chr6:31996601-31996828(+)	C4A	rs3129916:32332322:G:A	G	A	G	1.1461	1.58e-20	3.38266970431197e-08	0.008982641007840509	0.4545231325923301	3.80378879046028	6.65127596231357	Up	Up	Yes	Junction	ENSG00000244731
chr6:31996601-31996828(+)	C4A	rs3129917:32332765:G:A	G	A	G	1.1459	2.5599999999999998e-20	3.38266970431197e-08	0.008982641007840509	0.4545231325923301	3.80378879046028	6.65127596231357	Up	Up	Yes	Junction	ENSG00000244731
chr6:31996601-31996828(+)	C4A	rs3129919:32332791:C:T	C	T	C	1.1432	2.25e-19	3.38266970431197e-08	0.008982641007840509	0.4545231325923301	3.80378879046028	6.65127596231357	Up	Up	Yes	Junction	ENSG00000244731
chr6:31996601-31996828(+)	C4A	rs3129924:32333299:C:T	C	T	C	1.1463	1.3999999999999995e-20	3.38266970431197e-08	0.008982641007840509	0.4545231325923301	3.80378879046028	6.65127596231357	Up	Up	Yes	Junction	ENSG00000244731
chr6:31996601-31996828(+)	C4A	rs3129925:32333419:G:A	G	A	G	1.1466	1.19e-20	3.38266970431197e-08	0.008982641007840509	0.4545231325923301	3.80378879046028	6.65127596231357	Up	Up	Yes	Junction	ENSG00000244731
chr6:31996601-31996828(+)	C4A	rs3129926:32333480:T:C	T	C	T	1.1463	1.3400000000000001e-20	6.21723877994841e-09	0.008982641007840509	0.4545231325923301	3.80378879046028	6.94047881390941	Up	Up	Yes	Junction	ENSG00000244731
chr6:31996601-31996828(+)	C4A	rs2143462	G	A	G	1.1469	8.399999999999999e-21	9.553047252299368e-08	0.008982641007840509	0.4545231325923301	3.80378879046028	6.4681248690235185	Up	Up	Yes	Junction	ENSG00000244731
chr6:31996601-31996828(+)	C4A	rs2143461:32335347:G:A	G	A	G	1.1463	1.35e-20	3.38266970431197e-08	0.008982641007840509	0.4545231325923301	3.80378879046028	6.65127596231357	Up	Up	Yes	Junction	ENSG00000244731
chr6:31996601-31996828(+)	C4A	rs3129933:32336161:G:A	G	A	G	1.1497	8.97e-21	4.21583888811235e-08	0.008982641007840509	0.4545231325923301	3.80378879046028	6.61271263388865	Up	Up	Yes	Junction	ENSG00000244731
chr6:31996601-31996828(+)	C4A	rs3129935:32336205:A:G	A	G	A	1.1495	4.04e-21	3.38266970431197e-08	0.008982641007840509	0.4545231325923301	3.80378879046028	6.65127596231357	Up	Up	Yes	Junction	ENSG00000244731
chr6:31996601-31996828(+)	C4A	rs3129937	C	A	C	1.1497	3.65e-21	3.38266970431197e-08	0.008982641007840509	0.4545231325923301	3.80378879046028	6.65127596231357	Up	Up	Yes	Junction	ENSG00000244731
chr6:31996601-31996828(+)	C4A	rs3129939	A	G	A	1.1498	3.5799999999999994e-21	3.38266970431197e-08	0.008982641007840509	0.4545231325923301	3.80378879046028	6.65127596231357	Up	Up	Yes	Junction	ENSG00000244731
chr6:31996601-31996828(+)	C4A	rs111314530:32337444:C:CCTAT	CCTAT	C	C	0.870576	7.449e-21	3.38266970431197e-08	0.008982641007840509	0.4545231325923301	3.80378879046028	6.65127596231357	Up	Up	Yes	Junction	ENSG00000244731
chr6:31996601-31996828(+)	C4A	rs374583688:32337947:AGCTCTTACATTG:A	A	AGCTCTTACATTG	AGCTCTTACATTG	0.8708370000000001	2.3419999999999996e-22	4.30984879924063e-07	0.008982641007840509	0.4545231325923301	3.80378879046028	6.193933697708942	Up	Up	Yes	Junction	ENSG00000244731
chr6:31996601-31996828(+)	C4A	rs3129942:32338283:G:T	G	T	G	1.1282	6.43e-19	0.0022061765216025	0.008982641007840509	0.4545231325923301	3.80378879046028	4.3424594959349	Up	Up	Yes	Junction	ENSG00000244731
chr6:31996601-31996828(+)	C4A	rs3129943	A	G	A	1.1234	2.92e-18	0.00205159604763647	0.008982641007840509	0.4545231325923301	3.80378879046028	4.3615617263062	Up	Up	Yes	Junction	ENSG00000244731
chr6:31996601-31996828(+)	C4A	rs2050190	A	G	A	1.1048	9.27e-15	0.0110868290191436	0.008982641007840509	0.4545231325923301	3.80378879046028	3.88729361333654	Up	Up	Yes	Junction	ENSG00000244731
chr6:31996601-31996828(+)	C4A	rs3117109:32340871:C:T	C	T	C	1.2229	3.5399999999999997e-28	6.585306037701401e-18	0.008982641007840509	0.4545231325923301	3.80378879046028	9.91863819378191	Up	Up	Yes	Junction	ENSG00000244731
chr6:31996601-31996828(+)	C4A	rs3129945	G	A	G	1.1474	3.82e-23	3.69697455495636e-08	0.008982641007840509	0.4545231325923301	3.80378879046028	6.635729508674508	Up	Up	Yes	Junction	ENSG00000244731
chr6:31996601-31996828(+)	C4A	rs2894251:32343236:A:G	A	G	A	1.2009999999999998	5.3e-28	8.605597845902011e-10	0.008982641007840509	0.4545231325923301	3.80378879046028	7.26511137023114	Up	Up	Yes	Junction	ENSG00000244731
chr6:31996601-31996828(+)	C4A	rs2395151:32343339:G:A	G	A	G	1.2003	6.65e-28	5.37832310409157e-10	0.008982641007840509	0.4545231325923301	3.80378879046028	7.34057292054601	Up	Up	Yes	Junction	ENSG00000244731
chr6:31996601-31996828(+)	C4A	rs3117106	T	C	T	1.1648	4.82e-23	1.20937278780225e-08	0.008982641007840509	0.4545231325923301	3.80378879046028	6.82821428617697	Up	Up	Yes	Junction	ENSG00000244731
chr6:31996601-31996828(+)	C4A	rs2894254	T	G	T	1.2126	3.63e-29	7.94441761411123e-23	0.008982641007840509	0.4545231325923301	3.80378879046028	11.311918735576599	Up	Up	Yes	Junction	ENSG00000244731
chr6:31996601-31996828(+)	C4A	rs150353632:32346463:ATTTTGTG:A	A	ATTTTGTG	ATTTTGTG	0.832851	6.211000000000001e-28	1.09000964355871e-09	0.008982641007840509	0.4545231325923301	3.80378879046028	7.22694232855052	Up	Up	Yes	Junction	ENSG00000244731
chr6:31996601-31996828(+)	C4A	rs200411589:32347070:AAT:A	A	AAT	AAT	0.824235	9.316e-30	3.769239542376e-23	0.008982641007840509	0.4545231325923301	3.80378879046028	11.4001800147874	Up	Up	Yes	Junction	ENSG00000244731
chr6:31996601-31996828(+)	C4A	rs3117103:32349557:A:T	A	T	A	1.2004	7.3300000000000015e-28	8.605597845902011e-10	0.008982641007840509	0.4545231325923301	3.80378879046028	7.26511137023114	Up	Up	Yes	Junction	ENSG00000244731
chr6:31996601-31996828(+)	C4A	rs3129950:32358201:G:C	G	C	G	1.2141	4.6e-29	3.769239542376e-23	0.008982641007840509	0.4545231325923301	3.80378879046028	11.4001800147874	Up	Up	Yes	Junction	ENSG00000244731
chr6:31996601-31996828(+)	C4A	rs3117099	G	A	G	1.1452	1.57e-22	1.7743097286818306e-08	0.008982641007840509	0.4545231325923301	3.80378879046028	6.76276112636415	Up	Up	Yes	Junction	ENSG00000244731
chr6:31996601-31996828(+)	C4A	rs3117097:32358689:A:G	A	G	A	1.1773	1.46e-25	1.94041441593343e-09	0.008982641007840509	0.4545231325923301	3.80378879046028	7.13295024998692	Up	Up	Yes	Junction	ENSG00000244731
chr6:31996601-31996828(+)	C4A	rs3129953:32361821:C:T	C	T	C	1.1795	2.3400000000000003e-26	1.94041441593343e-09	0.008982641007840509	0.4545231325923301	3.80378879046028	7.13295024998692	Up	Up	Yes	Junction	ENSG00000244731
chr6:31996601-31996828(+)	C4A	rs1980493	T	C	T	1.1768	2.2399999999999996e-25	1.94041441593343e-09	0.008982641007840509	0.4545231325923301	3.80378879046028	7.13295024998692	Up	Up	Yes	Junction	ENSG00000244731
chr6:31996601-31996828(+)	C4A	rs3129956:32368462:G:A	G	A	G	1.2119	2.95e-29	3.769239542376e-23	0.008982641007840509	0.4545231325923301	3.80378879046028	11.4001800147874	Up	Up	Yes	Junction	ENSG00000244731
chr6:31996601-31996828(+)	C4A	rs2395158:32374595:A:G	A	G	A	1.1758	3.91e-25	8.204710543550598e-10	0.008982641007840509	0.4545231325923301	3.80378879046028	7.272901064074969	Up	Up	Yes	Junction	ENSG00000244731
chr6:31996601-31996828(+)	C4A	rs3129959:32375796:A:T	A	T	A	1.175	7.379999999999998e-25	8.204710543550598e-10	0.008982641007840509	0.4545231325923301	3.80378879046028	7.272901064074969	Up	Up	Yes	Junction	ENSG00000244731
chr6:31996601-31996828(+)	C4A	rs9268510:32378503:G:A	G	A	G	1.1748	6.7099999999999975e-25	3.769239542376e-23	0.008982641007840509	0.4545231325923301	3.80378879046028	11.4001800147874	Up	Up	Yes	Junction	ENSG00000244731
chr6:31996601-31996828(+)	C4A	rs3129963	A	G	A	1.1608	1.48e-23	1.71516266379435e-07	0.008982641007840509	0.4545231325923301	3.80378879046028	6.3629019942283085	Up	Up	Yes	Junction	ENSG00000244731
chr6:31996601-31996828(+)	C4A	rs3129965:32380830:G:C	G	C	G	1.1613	1.1300000000000001e-23	2.99592176285298e-07	0.008982641007840509	0.4545231325923301	3.80378879046028	6.26118010886019	Up	Up	Yes	Junction	ENSG00000244731
chr6:31996601-31996828(+)	C4A	rs3129966:32381280:G:C	G	C	G	1.2134	8.97e-29	6.941365431327899e-19	0.008982641007840509	0.4545231325923301	3.80378879046028	10.2047542085793	Up	Up	Yes	Junction	ENSG00000244731
chr6:31996601-31996828(+)	C4A	rs3129967:32381461:C:T	C	T	C	1.099	1.34e-13	0.00504227127727671	0.008982641007840509	0.4545231325923301	3.80378879046028	4.11722814582307	Up	Up	Yes	Junction	ENSG00000244731
chr6:31996601-31996828(+)	C4A	rs3129968:32381472:T:C	T	C	T	1.0996	9.45e-14	0.0048813047232709	0.008982641007840509	0.4545231325923301	3.80378879046028	4.12632330128608	Up	Up	Yes	Junction	ENSG00000244731
chr6:31996601-31996828(+)	C4A	rs371707645:32381852:GAA:G	G	GAA	GAA	0.8603639999999999	4.365e-24	4.595197683675191e-08	0.008982641007840509	0.4545231325923301	3.80378879046028	6.5976302970115	Up	Up	Yes	Junction	ENSG00000244731
chr6:31996601-31996828(+)	C4A	rs743862	T	C	T	1.0782	1.6300000000000002e-09	0.00314975041080964	0.008982641007840509	0.4545231325923301	3.80378879046028	4.24716856381244	Up	Up	Yes	Junction	ENSG00000244731
chr6:31996601-31996828(+)	C4A	rs9279642:32382363:AG:A	A	AG	AG	0.856929	4.564e-24	3.9941629891253197e-14	0.008982641007840509	0.4545231325923301	3.80378879046028	8.75456534815879	Up	Up	Yes	Junction	ENSG00000244731
chr6:31996601-31996828(+)	C4A	rs3129969:32382609:C:G	C	G	C	1.1704	1.03e-24	8.22919679794505e-15	0.008982641007840509	0.4545231325923301	3.80378879046028	8.973404496906609	Up	Up	Yes	Junction	ENSG00000244731
chr6:31996601-31996828(+)	C4A	rs3129970:32382638:T:C	T	C	T	1.1703	1.1100000000000002e-24	8.22919679794505e-15	0.008982641007840509	0.4545231325923301	3.80378879046028	8.973404496906609	Up	Up	Yes	Junction	ENSG00000244731
chr6:31996601-31996828(+)	C4A	rs2006174:32382749:A:G	A	G	A	1.1698	1.0099999999999999e-24	1.71711422343111e-13	0.008982641007840509	0.4545231325923301	3.80378879046028	8.54865881459318	Up	Up	Yes	Junction	ENSG00000244731
chr6:31996601-31996828(+)	C4A	rs6930571:32383208:G:T	G	T	G	1.1671	3.31e-23	1.87564852055257e-14	0.008982641007840509	0.4545231325923301	3.80378879046028	8.85962360242533	Up	Up	Yes	Junction	ENSG00000244731
chr6:31996601-31996828(+)	C4A	rs9268530	T	C	T	1.1733	3.24e-24	1.87564852055257e-14	0.008982641007840509	0.4545231325923301	3.80378879046028	8.85962360242533	Up	Up	Yes	Junction	ENSG00000244731
chr6:31996601-31996828(+)	C4A	rs9268531:32383246:T:G	T	G	T	1.1707	2.53e-25	1.87564852055257e-14	0.008982641007840509	0.4545231325923301	3.80378879046028	8.85962360242533	Up	Up	Yes	Junction	ENSG00000244731
chr6:31996601-31996828(+)	C4A	rs9268532:32383249:T:C	T	C	T	1.1675	8.540000000000002e-25	1.87564852055257e-14	0.008982641007840509	0.4545231325923301	3.80378879046028	8.85962360242533	Up	Up	Yes	Junction	ENSG00000244731
chr6:31996601-31996828(+)	C4A	rs9268534:32383307:T:G	T	G	T	1.1705	5.849999999999999e-25	1.87564852055257e-14	0.008982641007840509	0.4545231325923301	3.80378879046028	8.85962360242533	Up	Up	Yes	Junction	ENSG00000244731
chr6:31996601-31996828(+)	C4A	rs6908065:32383341:A:C	A	C	A	1.1704	6.079999999999999e-25	1.87564852055257e-14	0.008982641007840509	0.4545231325923301	3.80378879046028	8.85962360242533	Up	Up	Yes	Junction	ENSG00000244731
chr6:31996601-31996828(+)	C4A	rs6908056:32383360:G:A	G	A	G	1.1705	5.95e-25	1.87564852055257e-14	0.008982641007840509	0.4545231325923301	3.80378879046028	8.85962360242533	Up	Up	Yes	Junction	ENSG00000244731
chr6:31996601-31996828(+)	C4A	rs6930933:32383410:G:T	G	T	G	1.1707	5.04e-25	1.87564852055257e-14	0.008982641007840509	0.4545231325923301	3.80378879046028	8.85962360242533	Up	Up	Yes	Junction	ENSG00000244731
chr6:31996601-31996828(+)	C4A	rs3135382	T	G	T	1.1706	5.520000000000001e-25	1.87564852055257e-14	0.008982641007840509	0.4545231325923301	3.80378879046028	8.85962360242533	Up	Up	Yes	Junction	ENSG00000244731
chr6:31996601-31996828(+)	C4A	rs2001099:32383633:G:C	G	C	G	1.1713	2.14e-25	2.07381345397085e-14	0.008982641007840509	0.4545231325923301	3.80378879046028	8.84570817087054	Up	Up	Yes	Junction	ENSG00000244731
chr6:31996601-31996828(+)	C4A	rs2001098:32383837:G:A	G	A	G	1.1706	5.4e-25	1.87564852055257e-14	0.008982641007840509	0.4545231325923301	3.80378879046028	8.85962360242533	Up	Up	Yes	Junction	ENSG00000244731
chr6:31996601-31996828(+)	C4A	rs2001097	G	T	G	1.1706	5.4e-25	5.6653526187769e-14	0.008982641007840509	0.4545231325923301	3.80378879046028	8.70571312416501	Up	Up	Yes	Junction	ENSG00000244731
chr6:31996601-31996828(+)	C4A	rs3135381:32384343:G:A	G	A	G	1.1708	4.91e-25	1.87564852055257e-14	0.008982641007840509	0.4545231325923301	3.80378879046028	8.85962360242533	Up	Up	Yes	Junction	ENSG00000244731
chr6:31996601-31996828(+)	C4A	rs2227138	C	T	C	1.1846	4.1500000000000003e-26	3.1255256715319997e-20	0.008982641007840509	0.4545231325923301	3.80378879046028	10.590926826870199	Up	Up	Yes	Junction	ENSG00000244731
chr6:31996601-31996828(+)	C4A	rs3135380	A	C	A	1.1706	5.41e-25	9.07852863536417e-12	0.008982641007840509	0.4545231325923301	3.80378879046028	7.9703084097778705	Up	Up	Yes	Junction	ENSG00000244731
chr6:31996601-31996828(+)	C4A	rs3135379:32384900:T:C	T	C	T	1.1704	6.0399999999999985e-25	1.87564852055257e-14	0.008982641007840509	0.4545231325923301	3.80378879046028	8.85962360242533	Up	Up	Yes	Junction	ENSG00000244731
chr6:31996601-31996828(+)	C4A	rs3135378:32385099:G:A	G	A	G	1.1701	8.34e-25	1.87564852055257e-14	0.008982641007840509	0.4545231325923301	3.80378879046028	8.85962360242533	Up	Up	Yes	Junction	ENSG00000244731
chr6:31996601-31996828(+)	C4A	rs3135376	A	G	A	1.1707	5.21e-25	1.56227687758216e-14	0.008982641007840509	0.4545231325923301	3.80378879046028	8.884949284064339	Up	Up	Yes	Junction	ENSG00000244731
chr6:31996601-31996828(+)	C4A	rs3135375	G	A	G	1.1706	5.610000000000001e-25	1.87564852055257e-14	0.008982641007840509	0.4545231325923301	3.80378879046028	8.85962360242533	Up	Up	Yes	Junction	ENSG00000244731
chr6:31996601-31996828(+)	C4A	rs3135374	C	A	C	1.1706	6.43e-25	1.87564852055257e-14	0.008982641007840509	0.4545231325923301	3.80378879046028	8.85962360242533	Up	Up	Yes	Junction	ENSG00000244731
chr6:31996601-31996828(+)	C4A	rs3135373:32385653:A:G	A	G	A	1.1701	8.409999999999998e-25	1.87564852055257e-14	0.008982641007840509	0.4545231325923301	3.80378879046028	8.85962360242533	Up	Up	Yes	Junction	ENSG00000244731
chr6:31996601-31996828(+)	C4A	rs3135372	C	A	C	1.1706	5.4e-25	1.87564852055257e-14	0.008982641007840509	0.4545231325923301	3.80378879046028	8.85962360242533	Up	Up	Yes	Junction	ENSG00000244731
chr6:31996601-31996828(+)	C4A	rs2187820	C	T	C	1.1705	5.95e-25	1.87564852055257e-14	0.008982641007840509	0.4545231325923301	3.80378879046028	8.85962360242533	Up	Up	Yes	Junction	ENSG00000244731
chr6:31996601-31996828(+)	C4A	rs2157336:32386061:C:T	C	T	C	1.1704	6.06e-25	1.87564852055257e-14	0.008982641007840509	0.4545231325923301	3.80378879046028	8.85962360242533	Up	Up	Yes	Junction	ENSG00000244731
chr6:31996601-31996828(+)	C4A	rs2187819:32386383:A:G	A	G	A	1.1708	4.82e-25	1.87564852055257e-14	0.008982641007840509	0.4545231325923301	3.80378879046028	8.85962360242533	Up	Up	Yes	Junction	ENSG00000244731
chr6:31996601-31996828(+)	C4A	rs6457570:32386495:T:C	T	C	T	1.1639	9.75e-24	1.87564852055257e-14	0.008982641007840509	0.4545231325923301	3.80378879046028	8.85962360242533	Up	Up	Yes	Junction	ENSG00000244731
chr6:31996601-31996828(+)	C4A	rs6457571:32386506:T:C	T	C	T	1.1634	1.3099999999999999e-23	1.87564852055257e-14	0.008982641007840509	0.4545231325923301	3.80378879046028	8.85962360242533	Up	Up	Yes	Junction	ENSG00000244731
chr6:31996601-31996828(+)	C4A	rs6457573:32386643:G:A	G	A	G	1.1711	4.21e-25	1.87564852055257e-14	0.008982641007840509	0.4545231325923301	3.80378879046028	8.85962360242533	Up	Up	Yes	Junction	ENSG00000244731
chr6:31996601-31996828(+)	C4A	rs3135371:32386699:A:G	A	G	A	1.1840000000000002	2.85e-26	2.0282257400225601e-19	0.008982641007840509	0.4545231325923301	3.80378879046028	10.3593001256371	Up	Up	Yes	Junction	ENSG00000244731
chr6:31996601-31996828(+)	C4A	rs3135370:32386707:T:C	T	C	T	1.1704	8.409999999999998e-25	1.87564852055257e-14	0.008982641007840509	0.4545231325923301	3.80378879046028	8.85962360242533	Up	Up	Yes	Junction	ENSG00000244731
chr6:31996601-31996828(+)	C4A	rs3135369:32387221:G:A	G	A	G	1.1356	4.22e-21	9.53473598875486e-07	0.008982641007840509	0.4545231325923301	3.80378879046028	6.044614829460349	Up	Up	Yes	Junction	ENSG00000244731
chr6:31996601-31996828(+)	C4A	rs2395160:32387432:G:A	G	A	G	1.2077	8.73e-28	2.87805210799595e-22	0.008982641007840509	0.4545231325923301	3.80378879046028	11.1587450246647	Up	Up	Yes	Junction	ENSG00000244731
chr6:31996601-31996828(+)	C4A	rs2395161	A	C	A	1.1705	5.9e-25	1.87564852055257e-14	0.008982641007840509	0.4545231325923301	3.80378879046028	8.85962360242533	Up	Up	Yes	Junction	ENSG00000244731
chr6:31996601-31996828(+)	C4A	rs2395162	G	T	G	1.1708	4.970000000000001e-25	1.87564852055257e-14	0.008982641007840509	0.4545231325923301	3.80378879046028	8.85962360242533	Up	Up	Yes	Junction	ENSG00000244731
chr6:31996601-31996828(+)	C4A	rs2395164:32387860:C:T	C	T	C	1.1705	5.789999999999999e-25	1.97570332507285e-14	0.008982641007840509	0.4545231325923301	3.80378879046028	8.852407490428341	Up	Up	Yes	Junction	ENSG00000244731
chr6:31996601-31996828(+)	C4A	rs2395167:32388308:C:T	C	T	C	1.1722	2.5000000000000003e-25	1.87564852055257e-14	0.008982641007840509	0.4545231325923301	3.80378879046028	8.85962360242533	Up	Up	Yes	Junction	ENSG00000244731
chr6:31996601-31996828(+)	C4A	rs2213580	T	C	T	1.1706	5.570000000000001e-25	1.48866897918387e-14	0.008982641007840509	0.4545231325923301	3.80378879046028	8.89159925856605	Up	Up	Yes	Junction	ENSG00000244731
chr6:31996601-31996828(+)	C4A	rs3135366	T	C	T	1.1711	4.82e-25	1.9784488929985894e-13	0.008982641007840509	0.4545231325923301	3.80378879046028	8.52853922637889	Up	Up	Yes	Junction	ENSG00000244731
chr6:31996601-31996828(+)	C4A	rs9268557	T	C	C	0.9287200000000001	1.73e-10	0.042279976630828	0.008982641007840509	0.4545231325923301	3.80378879046028	3.44849063330076	Up	Up	Yes	Junction	ENSG00000244731
chr6:31996601-31996828(+)	C4A	rs3135364:32389545:A:G	A	G	A	1.1452	1.13e-21	5.0554709818534905e-12	0.008982641007840509	0.4545231325923301	3.80378879046028	8.057448617222361	Up	Up	Yes	Junction	ENSG00000244731
chr6:31996601-31996828(+)	C4A	rs3135363	A	G	A	1.1161	1.45e-16	2.18331509294423e-07	0.008982641007840509	0.4545231325923301	3.80378879046028	6.319079163098579	Up	Up	Yes	Junction	ENSG00000244731
chr6:31996601-31996828(+)	C4A	rs3135362:32389747:T:G	T	G	T	1.1634	3.55e-24	1.60244358795977e-13	0.008982641007840509	0.4545231325923301	3.80378879046028	8.55845597813935	Up	Up	Yes	Junction	ENSG00000244731
chr6:31996601-31996828(+)	C4A	rs2395168:32390196:T:C	T	C	T	1.1682	7.319999999999999e-25	8.15965734240163e-14	0.008982641007840509	0.4545231325923301	3.80378879046028	8.654238214344879	Up	Up	Yes	Junction	ENSG00000244731
chr6:31996601-31996828(+)	C4A	rs2894255:32390332:C:T	C	T	C	1.1821	1.8100000000000003e-26	1.70057252464032e-18	0.008982641007840509	0.4545231325923301	3.80378879046028	10.0913613053532	Up	Up	Yes	Junction	ENSG00000244731
chr6:31996601-31996828(+)	C4A	rs3135358:32390748:C:T	C	T	C	1.1701	2.45e-25	8.15965734240163e-14	0.008982641007840509	0.4545231325923301	3.80378879046028	8.654238214344879	Up	Up	Yes	Junction	ENSG00000244731
chr6:31996601-31996828(+)	C4A	6:32391192:T:C	T	C	T	1.172	1.84e-26	4.6904595332631405e-14	0.008982641007840509	0.4545231325923301	3.80378879046028	8.73214959351217	Up	Up	Yes	Junction	ENSG00000244731
chr6:31996601-31996828(+)	C4A	rs9279646:32391309:TAA:T	T	TAA	TAA	0.8533379999999999	8.649e-26	8.15965734240163e-14	0.008982641007840509	0.4545231325923301	3.80378879046028	8.654238214344879	Up	Up	Yes	Junction	ENSG00000244731
chr6:31996601-31996828(+)	C4A	rs3135356:32391516:G:A	G	A	G	1.17	2.55e-25	2.00108092312313e-15	0.008982641007840509	0.4545231325923301	3.80378879046028	9.16602163116355	Up	Up	Yes	Junction	ENSG00000244731
chr6:31996601-31996828(+)	C4A	rs149900446:32392268:A:AT	A	AT	A	1.14866	6.274e-21	9.384135482888272e-11	0.008982641007840509	0.4545231325923301	3.80378879046028	7.6149318315801295	Up	Up	Yes	Junction	ENSG00000244731
chr6:31996601-31996828(+)	C4A	rs2157334:32392543:T:C	T	C	T	1.1656	1.1e-24	4.6904595332631405e-14	0.008982641007840509	0.4545231325923301	3.80378879046028	8.73214959351217	Up	Up	Yes	Junction	ENSG00000244731
chr6:31996601-31996828(+)	C4A	rs2157333:32392591:T:C	T	C	T	1.1192	1.17e-19	1.24153935963156e-07	0.008982641007840509	0.4545231325923301	3.80378879046028	6.42119397395816	Up	Up	Yes	Junction	ENSG00000244731
chr6:31996601-31996828(+)	C4A	rs3135353	C	T	C	1.1827	7.099999999999997e-26	3.1255256715319997e-20	0.008982641007840509	0.4545231325923301	3.80378879046028	10.590926826870199	Up	Up	Yes	Junction	ENSG00000244731
chr6:31996601-31996828(+)	C4A	rs3135351	C	A	C	1.17	2.62e-25	8.15965734240163e-14	0.008982641007840509	0.4545231325923301	3.80378879046028	8.654238214344879	Up	Up	Yes	Junction	ENSG00000244731
chr6:31996601-31996828(+)	C4A	rs3129841:32393959:T:C	T	C	T	1.1692	4.76e-25	6.44434976792156e-13	0.008982641007840509	0.4545231325923301	3.80378879046028	8.35912125408898	Up	Up	Yes	Junction	ENSG00000244731
chr6:31996601-31996828(+)	C4A	rs3135349:32394027:A:G	A	G	A	1.1705	4.58e-25	4.05252101933498e-14	0.008982641007840509	0.4545231325923301	3.80378879046028	8.75255841009286	Up	Up	Yes	Junction	ENSG00000244731
chr6:31996601-31996828(+)	C4A	rs3129842:32394060:T:C	T	C	T	1.1657	1.08e-24	4.05252101933498e-14	0.008982641007840509	0.4545231325923301	3.80378879046028	8.75255841009286	Up	Up	Yes	Junction	ENSG00000244731
chr6:31996601-31996828(+)	C4A	rs2395170:32394313:A:C	A	C	A	1.1653	6.9999999999999995e-25	4.05252101933498e-14	0.008982641007840509	0.4545231325923301	3.80378879046028	8.75255841009286	Up	Up	Yes	Junction	ENSG00000244731
chr6:31996601-31996828(+)	C4A	rs2395171	C	T	C	1.166	1.0099999999999999e-24	4.2868071442005895e-14	0.008982641007840509	0.4545231325923301	3.80378879046028	8.74471020467178	Up	Up	Yes	Junction	ENSG00000244731
chr6:31996601-31996828(+)	C4A	rs3135345:32394585:C:T	C	T	C	1.1699	3.67e-25	8.15965734240163e-14	0.008982641007840509	0.4545231325923301	3.80378879046028	8.654238214344879	Up	Up	Yes	Junction	ENSG00000244731
chr6:31996601-31996828(+)	C4A	rs763035:32394845:G:A	G	A	G	1.1745	5.42e-26	8.15965734240163e-14	0.008982641007840509	0.4545231325923301	3.80378879046028	8.654238214344879	Up	Up	Yes	Junction	ENSG00000244731
chr6:31996601-31996828(+)	C4A	rs732162:32394913:G:A	G	A	G	1.119	1.37e-19	8.085903256745998e-07	0.008982641007840509	0.4545231325923301	3.80378879046028	6.075878747190889	Up	Up	Yes	Junction	ENSG00000244731
chr6:31996601-31996828(+)	C4A	rs1894552:32395465:T:G	T	G	T	1.1667	4.3899999999999995e-25	2.87415051695787e-12	0.008982641007840509	0.4545231325923301	3.80378879046028	8.1408596826535	Up	Up	Yes	Junction	ENSG00000244731
chr6:31996601-31996828(+)	C4A	rs2105903:32395656:A:T	A	T	A	1.1663	4.77e-25	1.6866578503450805e-11	0.008982641007840509	0.4545231325923301	3.80378879046028	7.87715652462145	Up	Up	Yes	Junction	ENSG00000244731
chr6:31996601-31996828(+)	C4A	rs2105902:32395698:A:T	A	T	A	1.1821	1.15e-25	3.1255256715319997e-20	0.008982641007840509	0.4545231325923301	3.80378879046028	10.590926826870199	Up	Up	Yes	Junction	ENSG00000244731
chr6:31996601-31996828(+)	C4A	rs3129843	A	G	A	1.2135	1.38e-28	2.87805210799595e-22	0.008982641007840509	0.4545231325923301	3.80378879046028	11.1587450246647	Up	Up	Yes	Junction	ENSG00000244731
chr6:31996601-31996828(+)	C4A	rs3129844:32395835:A:G	A	G	A	1.0828	4.2999999999999996e-10	0.000258361043446961	0.008982641007840509	0.4545231325923301	3.80378879046028	4.87374773376199	Up	Up	Yes	Junction	ENSG00000244731
chr6:31996601-31996828(+)	C4A	rs3129845:32396277:A:G	A	G	A	1.0823	4.2500000000000003e-10	1.1359552539403999e-05	0.008982641007840509	0.4545231325923301	3.80378879046028	5.55605911418756	Up	Up	Yes	Junction	ENSG00000244731
chr6:31996601-31996828(+)	C4A	rs3135343:32396313:C:T	C	T	C	1.0823	4.2500000000000003e-10	1.1359552539403999e-05	0.008982641007840509	0.4545231325923301	3.80378879046028	5.55605911418756	Up	Up	Yes	Junction	ENSG00000244731
chr6:31996601-31996828(+)	C4A	rs3129846	A	G	A	1.0817	5.96e-10	1.1359552539403999e-05	0.008982641007840509	0.4545231325923301	3.80378879046028	5.55605911418756	Up	Up	Yes	Junction	ENSG00000244731
chr6:31996601-31996828(+)	C4A	rs3129847:32396506:A:G	A	G	A	1.083	3.8199999999999997e-10	0.000351968414686086	0.008982641007840509	0.4545231325923301	3.80378879046028	4.80102407020289	Up	Up	Yes	Junction	ENSG00000244731
chr6:31996601-31996828(+)	C4A	rs3135342	G	T	G	1.0823	5.37e-10	0.000351968414686086	0.008982641007840509	0.4545231325923301	3.80378879046028	4.80102407020289	Up	Up	Yes	Junction	ENSG00000244731
chr6:31996601-31996828(+)	C4A	rs3129848	G	A	G	1.0827	4.53e-10	0.000335067138290475	0.008982641007840509	0.4545231325923301	3.80378879046028	4.81264313671849	Up	Up	Yes	Junction	ENSG00000244731
chr6:31996601-31996828(+)	C4A	rs3129851:32397712:A:C	A	C	A	1.0945	3.04e-12	0.0061309924819917	0.008982641007840509	0.4545231325923301	3.80378879046028	4.06168277110015	Up	Up	Yes	Junction	ENSG00000244731
chr6:31996601-31996828(+)	C4A	rs3129853:32398648:G:A	G	A	G	1.0824	5.03e-10	0.00022909235322667997	0.008982641007840509	0.4545231325923301	3.80378879046028	4.901726624060308	Up	Up	Yes	Junction	ENSG00000244731
chr6:31996601-31996828(+)	C4A	rs3129855:32398841:A:G	A	G	A	1.2137	8.909999999999998e-29	3.769239542376e-23	0.008982641007840509	0.4545231325923301	3.80378879046028	11.4001800147874	Up	Up	Yes	Junction	ENSG00000244731
chr6:31996601-31996828(+)	C4A	rs3135340:32398872:T:G	T	G	T	1.0813	7.000000000000001e-10	0.00031048756092727796	0.008982641007840509	0.4545231325923301	3.80378879046028	4.83059326915695	Up	Up	Yes	Junction	ENSG00000244731
chr6:31996601-31996828(+)	C4A	rs4988822:32398975:C:T	C	T	C	1.079	1.49e-09	0.00031048756092727796	0.008982641007840509	0.4545231325923301	3.80378879046028	4.83059326915695	Up	Up	Yes	Junction	ENSG00000244731
chr6:31996601-31996828(+)	C4A	rs4988821	A	G	A	1.0823	5.269999999999999e-10	0.00031048756092727796	0.008982641007840509	0.4545231325923301	3.80378879046028	4.83059326915695	Up	Up	Yes	Junction	ENSG00000244731
chr6:31996601-31996828(+)	C4A	rs4988820:32399158:C:T	C	T	C	1.0977	1.16e-12	0.00031048756092727796	0.008982641007840509	0.4545231325923301	3.80378879046028	4.83059326915695	Up	Up	Yes	Junction	ENSG00000244731
chr6:31996601-31996828(+)	C4A	rs3129856:32399337:T:C	T	C	T	1.2137	8.909999999999998e-29	3.769239542376e-23	0.008982641007840509	0.4545231325923301	3.80378879046028	11.4001800147874	Up	Up	Yes	Junction	ENSG00000244731
chr6:31996601-31996828(+)	C4A	rs3129857:32399785:A:G	A	G	A	1.0812	8.359999999999999e-10	0.00701591265072479	0.008982641007840509	0.4545231325923301	3.80378879046028	4.02275890299385	Up	Up	Yes	Junction	ENSG00000244731
chr6:31996601-31996828(+)	C4A	rs2395172	T	C	T	1.0833	3.6799999999999997e-10	0.000335067138290475	0.008982641007840509	0.4545231325923301	3.80378879046028	4.81264313671849	Up	Up	Yes	Junction	ENSG00000244731
chr6:31996601-31996828(+)	C4A	rs3129858	G	A	G	1.0824	5.170000000000001e-10	0.000351968414686086	0.008982641007840509	0.4545231325923301	3.80378879046028	4.80102407020289	Up	Up	Yes	Junction	ENSG00000244731
chr6:31996601-31996828(+)	C4A	rs3129859:32400939:G:C	G	C	G	1.0823	4.22e-10	0.0489605770779852	0.008982641007840509	0.4545231325923301	3.80378879046028	3.39505483566406	Up	Up	Yes	Junction	ENSG00000244731
chr6:31996601-31996828(+)	C4A	rs3129861:32401532:T:A	T	A	T	1.1833	1.2399999999999995e-26	8.0300296201321e-21	0.008982641007840509	0.4545231325923301	3.80378879046028	10.7573464564425	Up	Up	Yes	Junction	ENSG00000244731
chr6:31996601-31996828(+)	C4A	rs3135337:32401534:C:T	C	T	C	1.0789	1.52e-09	0.0219059267619838	0.008982641007840509	0.4545231325923301	3.80378879046028	3.67333491933589	Up	Up	Yes	Junction	ENSG00000244731
chr6:31996601-31996828(+)	C4A	rs9281806:32403240:G:GT	G	GT	G	1.0885	4.942e-11	0.000351968414686086	0.008982641007840509	0.4545231325923301	3.80378879046028	4.80102407020289	Up	Up	Yes	Junction	ENSG00000244731
chr6:31996601-31996828(+)	C4A	rs983561:32403655:T:G	T	G	T	1.0834	3.21e-10	0.000351968414686086	0.008982641007840509	0.4545231325923301	3.80378879046028	4.80102407020289	Up	Up	Yes	Junction	ENSG00000244731
chr6:31996601-31996828(+)	C4A	rs3135398:32403934:C:T	C	T	C	1.0834	3.21e-10	0.000351968414686086	0.008982641007840509	0.4545231325923301	3.80378879046028	4.80102407020289	Up	Up	Yes	Junction	ENSG00000244731
chr6:31996601-31996828(+)	C4A	rs3129864:32404043:A:G	A	G	A	1.0834	3.21e-10	0.000351968414686086	0.008982641007840509	0.4545231325923301	3.80378879046028	4.80102407020289	Up	Up	Yes	Junction	ENSG00000244731
chr6:31996601-31996828(+)	C4A	rs5000563:32404135:A:G	A	G	A	1.0835	3.07e-10	0.000351968414686086	0.008982641007840509	0.4545231325923301	3.80378879046028	4.80102407020289	Up	Up	Yes	Junction	ENSG00000244731
chr6:31996601-31996828(+)	C4A	rs3135396:32404213:C:T	C	T	C	1.0833	3.32e-10	0.000351968414686086	0.008982641007840509	0.4545231325923301	3.80378879046028	4.80102407020289	Up	Up	Yes	Junction	ENSG00000244731
chr6:31996601-31996828(+)	C4A	rs2395174	T	G	T	1.0831	3.71e-10	0.000351968414686086	0.008982641007840509	0.4545231325923301	3.80378879046028	4.80102407020289	Up	Up	Yes	Junction	ENSG00000244731
chr6:31996601-31996828(+)	C4A	rs2395176:32405062:G:T	G	T	G	1.083	3.94e-10	0.000351968414686086	0.008982641007840509	0.4545231325923301	3.80378879046028	4.80102407020289	Up	Up	Yes	Junction	ENSG00000244731
chr6:31996601-31996828(+)	C4A	rs2395177:32405076:G:C	G	C	G	1.0834	3.29e-10	0.000351968414686086	0.008982641007840509	0.4545231325923301	3.80378879046028	4.80102407020289	Up	Up	Yes	Junction	ENSG00000244731
chr6:31996601-31996828(+)	C4A	rs3129870:32406100:C:T	C	T	C	1.0981	1.12e-12	0.000351968414686086	0.008982641007840509	0.4545231325923301	3.80378879046028	4.80102407020289	Up	Up	Yes	Junction	ENSG00000244731
chr6:31996601-31996828(+)	C4A	rs9268632:32406412:C:G	C	G	C	1.0825	5e-10	0.0382285736653063	0.008982641007840509	0.4545231325923301	3.80378879046028	3.48444147283774	Up	Up	Yes	Junction	ENSG00000244731
chr6:31996601-31996828(+)	C4A	rs9268636:32406611:C:A	C	A	C	1.1655	1.04e-24	2.87415051695787e-12	0.008982641007840509	0.4545231325923301	3.80378879046028	8.1408596826535	Up	Up	Yes	Junction	ENSG00000244731
chr6:31996601-31996828(+)	C4A	rs9268641:32406887:C:T	C	T	C	1.0827	5e-10	0.000351968414686086	0.008982641007840509	0.4545231325923301	3.80378879046028	4.80102407020289	Up	Up	Yes	Junction	ENSG00000244731
chr6:31996601-31996828(+)	C4A	rs3129872:32407153:A:T	A	T	A	1.0824	5.08e-10	0.0382285736653063	0.008982641007840509	0.4545231325923301	3.80378879046028	3.48444147283774	Up	Up	Yes	Junction	ENSG00000244731
chr6:31996601-31996828(+)	C4A	rs2395179:32407302:A:G	A	G	A	1.0824	4.4299999999999997e-10	1.1359552539403999e-05	0.008982641007840509	0.4545231325923301	3.80378879046028	5.55605911418756	Up	Up	Yes	Junction	ENSG00000244731
chr6:31996601-31996828(+)	C4A	rs2395180	T	G	T	1.0824	4.4299999999999997e-10	5.1589048764876286e-06	0.008982641007840509	0.4545231325923301	3.80378879046028	5.71578677839205	Up	Up	Yes	Junction	ENSG00000244731
chr6:31996601-31996828(+)	C4A	rs2395181:32407404:G:C	G	C	G	1.083	3.29e-10	1.1359552539403999e-05	0.008982641007840509	0.4545231325923301	3.80378879046028	5.55605911418756	Up	Up	Yes	Junction	ENSG00000244731
chr6:31996601-31996828(+)	C4A	rs3129873:32407433:G:C	G	C	G	1.0831	3.65e-10	0.000351968414686086	0.008982641007840509	0.4545231325923301	3.80378879046028	4.80102407020289	Up	Up	Yes	Junction	ENSG00000244731
chr6:31996601-31996828(+)	C4A	rs3129874:32407440:T:C	T	C	T	1.0831	3.8899999999999995e-10	0.000351968414686086	0.008982641007840509	0.4545231325923301	3.80378879046028	4.80102407020289	Up	Up	Yes	Junction	ENSG00000244731
chr6:31996601-31996828(+)	C4A	rs3129875:32407468:T:C	T	C	T	1.0831	3.15e-10	1.1359552539403999e-05	0.008982641007840509	0.4545231325923301	3.80378879046028	5.55605911418756	Up	Up	Yes	Junction	ENSG00000244731
chr6:31996601-31996828(+)	C4A	rs3129876	G	A	G	1.0836	2.98e-10	6.2861821094348e-05	0.008982641007840509	0.4545231325923301	3.80378879046028	5.19353773236722	Up	Up	Yes	Junction	ENSG00000244731
chr6:31996601-31996828(+)	C4A	rs3135394:32408497:A:G	A	G	A	1.2126	1.14e-28	3.769239542376e-23	0.008982641007840509	0.4545231325923301	3.80378879046028	11.4001800147874	Up	Up	Yes	Junction	ENSG00000244731
chr6:31996601-31996828(+)	C4A	rs3129877:32408597:G:A	G	A	G	1.0831	3.9e-10	0.0053290421477609285	0.008982641007840509	0.4545231325923301	3.80378879046028	4.10164105918649	Up	Up	Yes	Junction	ENSG00000244731
chr6:31996601-31996828(+)	C4A	rs3129878	A	C	A	1.0758	4.09e-09	0.00015892483291875901	0.008982641007840509	0.4545231325923301	3.80378879046028	4.98617169266959	Up	Up	Yes	Junction	ENSG00000244731
chr6:31996601-31996828(+)	C4A	rs3135393	A	G	A	1.1661	5.429999999999999e-25	6.76650753791958e-10	0.008982641007840509	0.4545231325923301	3.80378879046028	7.30386669699509	Up	Up	Yes	Junction	ENSG00000244731
chr6:31996601-31996828(+)	C4A	rs3129879:32408907:G:A	G	A	G	1.075	1.6799999999999998e-08	1.56748181201879e-05	0.008982641007840509	0.4545231325923301	3.80378879046028	5.4895603844177305	Up	Up	Yes	Junction	ENSG00000244731
chr6:31996601-31996828(+)	C4A	rs6925852:32409060:G:A	G	A	G	1.1658	2.65e-23	2.87415051695787e-12	0.008982641007840509	0.4545231325923301	3.80378879046028	8.1408596826535	Up	Up	Yes	Junction	ENSG00000244731
chr6:31996601-31996828(+)	C4A	rs3135392:32409242:C:A	C	A	C	1.0795	2.39e-10	0.00753409807724265	0.008982641007840509	0.4545231325923301	3.80378879046028	4.00205741040956	Up	Up	Yes	Junction	ENSG00000244731
chr6:31996601-31996828(+)	C4A	rs3129881	C	T	C	1.0808	1.55e-09	0.00207502425674029	0.008982641007840509	0.4545231325923301	3.80378879046028	4.3585731710095	Up	Up	Yes	Junction	ENSG00000244731
chr6:31996601-31996828(+)	C4A	rs3129884:32410210:T:C	T	C	T	1.1626	3.45e-24	3.44288892745961e-11	0.008982641007840509	0.4545231325923301	3.80378879046028	7.768923494331879	Up	Up	Yes	Junction	ENSG00000244731
chr6:31996601-31996828(+)	C4A	rs3129885:32410215:T:C	T	C	T	1.1626	3.45e-24	2.59406160107315e-13	0.008982641007840509	0.4545231325923301	3.80378879046028	8.48993200524271	Up	Up	Yes	Junction	ENSG00000244731
chr6:31996601-31996828(+)	C4A	rs3129887	G	A	G	1.1667	4.71e-25	2.87415051695787e-12	0.008982641007840509	0.4545231325923301	3.80378879046028	8.1408596826535	Up	Up	Yes	Junction	ENSG00000244731
chr6:31996601-31996828(+)	C4A	rs9268659:32410941:T:C	T	C	C	0.92524	2.43e-11	0.00472997611730265	0.008982641007840509	0.4545231325923301	3.80378879046028	4.13518716925915	Up	Up	Yes	Junction	ENSG00000244731
chr6:31996601-31996828(+)	C4A	rs8084	A	C	C	0.9252	2.3700000000000003e-11	0.00472997611730265	0.008982641007840509	0.4545231325923301	3.80378879046028	4.13518716925915	Up	Up	Yes	Junction	ENSG00000244731
chr6:31996601-31996828(+)	C4A	rs2239806	C	T	C	1.1628	2.65e-24	2.59406160107315e-13	0.008982641007840509	0.4545231325923301	3.80378879046028	8.48993200524271	Up	Up	Yes	Junction	ENSG00000244731
chr6:31996601-31996828(+)	C4A	rs2239805	T	G	T	1.1664	1.13e-24	2.87415051695787e-12	0.008982641007840509	0.4545231325923301	3.80378879046028	8.1408596826535	Up	Up	Yes	Junction	ENSG00000244731
chr6:31996601-31996828(+)	C4A	rs7192	T	G	G	0.9235399999999999	1.05e-11	0.0046180077302642	0.008982641007840509	0.4545231325923301	3.80378879046028	4.14195842727688	Up	Up	Yes	Junction	ENSG00000244731
chr6:31996601-31996828(+)	C4A	rs4935354:32412398:C:T	C	T	T	0.9239	1.32e-11	0.00437345279537178	0.008982641007840509	0.4545231325923301	3.80378879046028	4.15710581161503	Up	Up	Yes	Junction	ENSG00000244731
chr6:31996601-31996828(+)	C4A	rs7194	G	A	A	0.92358	1.0800000000000001e-11	0.00437345279537178	0.008982641007840509	0.4545231325923301	3.80378879046028	4.15710581161503	Up	Up	Yes	Junction	ENSG00000244731
chr6:31996601-31996828(+)	C4A	rs7195	A	G	G	0.92381	1.25e-11	0.00437345279537178	0.008982641007840509	0.4545231325923301	3.80378879046028	4.15710581161503	Up	Up	Yes	Junction	ENSG00000244731
chr6:31996601-31996828(+)	C4A	rs1131541:32412566:T:A	T	A	T	1.1638	5.48e-24	2.59406160107315e-13	0.008982641007840509	0.4545231325923301	3.80378879046028	8.48993200524271	Up	Up	Yes	Junction	ENSG00000244731
chr6:31996601-31996828(+)	C4A	GA023611	G	A	G	1.1578	1.6100000000000002e-23	2.59406160107315e-13	0.008982641007840509	0.4545231325923301	3.80378879046028	8.48993200524271	Up	Up	Yes	Junction	ENSG00000244731
chr6:31996601-31996828(+)	C4A	rs2213586	A	G	G	0.9235200000000001	1.0400000000000001e-11	0.00437345279537178	0.008982641007840509	0.4545231325923301	3.80378879046028	4.15710581161503	Up	Up	Yes	Junction	ENSG00000244731
chr6:31996601-31996828(+)	C4A	rs2213585	G	A	A	0.92365	1.13e-11	0.00437345279537178	0.008982641007840509	0.4545231325923301	3.80378879046028	4.15710581161503	Up	Up	Yes	Junction	ENSG00000244731
chr6:31996601-31996828(+)	C4A	rs2213584:32413259:A:G	A	G	G	0.9232299999999999	8.619999999999997e-12	0.00437345279537178	0.008982641007840509	0.4545231325923301	3.80378879046028	4.15710581161503	Up	Up	Yes	Junction	ENSG00000244731
chr6:31996601-31996828(+)	C4A	rs2227139	G	A	A	0.9240200000000001	1.16e-11	0.0046292013448885104	0.008982641007840509	0.4545231325923301	3.80378879046028	4.14128219833897	Up	Up	Yes	Junction	ENSG00000244731
chr6:31996601-31996828(+)	C4A	rs3763327:32413830:G:C	G	C	C	0.92315	8.159999999999999e-12	0.0288030563725563	0.008982641007840509	0.4545231325923301	3.80378879046028	3.58228025008436	Up	Up	Yes	Junction	ENSG00000244731
chr6:31996601-31996828(+)	C4A	rs9268668:32413889:C:A	C	A	A	0.92535	3.31e-11	0.00214211417607587	0.008982641007840509	0.4545231325923301	3.80378879046028	4.35023448479023	Up	Up	Yes	Junction	ENSG00000244731
chr6:31996601-31996828(+)	C4A	rs3129890	T	C	T	1.1347	5.41e-21	2.53679217781573e-06	0.008982641007840509	0.4545231325923301	3.80378879046028	5.85601482748057	Up	Up	Yes	Junction	ENSG00000244731
chr6:31996601-31996828(+)	C4A	rs9268670:32414287:T:C	T	C	C	0.92886	1.94e-10	0.000493250230068189	0.008982641007840509	0.4545231325923301	3.80378879046028	4.72024269838335	Up	Up	Yes	Junction	ENSG00000244731
chr6:31996601-31996828(+)	C4A	rs9268671:32414290:A:G	A	G	G	0.9279999999999999	3.48e-10	0.00914041585511117	0.008982641007840509	0.4545231325923301	3.80378879046028	3.94520181193833	Up	Up	Yes	Junction	ENSG00000244731
chr6:31996601-31996828(+)	C4A	rs7383481:32414435:C:T	C	T	C	1.2147	4.9700000000000007e-29	3.769239542376e-23	0.008982641007840509	0.4545231325923301	3.80378879046028	11.4001800147874	Up	Up	Yes	Junction	ENSG00000244731
chr6:31996601-31996828(+)	C4A	rs3129891	G	A	G	1.1373	2.85e-20	7.18582241254915e-12	0.008982641007840509	0.4545231325923301	3.80378879046028	8.00523611578027	Up	Up	Yes	Junction	ENSG00000244731
chr6:31996601-31996828(+)	C4A	rs3135386:32415426:A:G	A	G	A	1.1498	9.69e-22	4.49700840863945e-13	0.008982641007840509	0.4545231325923301	3.80378879046028	8.4110047952205	Up	Up	Yes	Junction	ENSG00000244731
chr6:31996601-31996828(+)	C4A	rs9268686:32415522:C:T	C	T	T	0.9280299999999999	1.17e-10	0.00047719863209336796	0.008982641007840509	0.4545231325923301	3.80378879046028	4.728246258602169	Up	Up	Yes	Junction	ENSG00000244731
chr6:31996601-31996828(+)	C4A	rs3039353:32415777:CAT:C	CAT	C	CAT	1.15616	1.653e-22	3.7508244296075795e-12	0.008982641007840509	0.4545231325923301	3.80378879046028	8.10159576778609	Up	Up	Yes	Junction	ENSG00000244731
chr6:31996601-31996828(+)	C4A	rs2395183:32415788:T:C	T	C	T	1.1562	1.62e-22	4.305067337933631e-12	0.008982641007840509	0.4545231325923301	3.80378879046028	8.08122217557097	Up	Up	Yes	Junction	ENSG00000244731
chr6:31996601-31996828(+)	C4A	rs7762077:32416467:G:A	G	A	G	1.1505	8.25e-22	4.49700840863945e-13	0.008982641007840509	0.4545231325923301	3.80378879046028	8.4110047952205	Up	Up	Yes	Junction	ENSG00000244731
chr6:31996601-31996828(+)	C4A	6:32416983:G:T	G	T	G	1.2138	1.38e-29	3.769239542376e-23	0.008982641007840509	0.4545231325923301	3.80378879046028	11.4001800147874	Up	Up	Yes	Junction	ENSG00000244731
chr6:31996601-31996828(+)	C4A	rs6937696:32418018:C:T	C	T	T	0.93153	2.0499999999999997e-09	1.07070011964017e-05	0.008982641007840509	0.4545231325923301	3.80378879046028	5.568175721183982	Up	Up	Yes	Junction	ENSG00000244731
chr6:31996601-31996828(+)	C4A	rs6937545	A	C	C	0.93153	2.0499999999999997e-09	1.07070011964017e-05	0.008982641007840509	0.4545231325923301	3.80378879046028	5.568175721183982	Up	Up	Yes	Junction	ENSG00000244731
chr6:31996601-31996828(+)	C4A	6:32418355:A:AC	A	AC	AC	0.9321139999999999	2.87e-09	1.07070011964017e-05	0.008982641007840509	0.4545231325923301	3.80378879046028	5.568175721183982	Up	Up	Yes	Junction	ENSG00000244731
chr6:31996601-31996828(+)	C4A	rs9268765:32418579:A:C	A	C	C	0.9276200000000001	9.13e-11	0.000639433146815186	0.008982641007840509	0.4545231325923301	3.80378879046028	4.65721518271033	Up	Up	Yes	Junction	ENSG00000244731
chr6:31996601-31996828(+)	C4A	rs9268766:32418710:C:A	C	A	A	0.93205	2.7300000000000003e-09	1.07070011964017e-05	0.008982641007840509	0.4545231325923301	3.80378879046028	5.568175721183982	Up	Up	Yes	Junction	ENSG00000244731
chr6:31996601-31996828(+)	C4A	rs3129893:32420138:C:A	C	A	C	1.1565	8.240000000000002e-23	4.305067337933631e-12	0.008982641007840509	0.4545231325923301	3.80378879046028	8.08122217557097	Up	Up	Yes	Junction	ENSG00000244731
chr6:31996601-31996828(+)	C4A	rs7754768	C	T	T	0.93116	9.120000000000001e-10	0.000495236816991092	0.008982641007840509	0.4545231325923301	3.80378879046028	4.71926639555209	Up	Up	Yes	Junction	ENSG00000244731
chr6:31996601-31996828(+)	C4A	rs7775108:32420238:T:C	T	C	C	0.93074	5.97e-10	0.000280294916769292	0.008982641007840509	0.4545231325923301	3.80378879046028	4.854716749830652	Up	Up	Yes	Junction	ENSG00000244731
chr6:31996601-31996828(+)	C4A	rs3129894:32420286:G:A	G	A	G	1.1567	1.1599999999999998e-22	4.305067337933631e-12	0.008982641007840509	0.4545231325923301	3.80378879046028	8.08122217557097	Up	Up	Yes	Junction	ENSG00000244731
chr6:31996601-31996828(+)	C4A	rs9268783:32420715:T:C	T	C	C	0.9322799999999999	1.46e-09	0.000495236816991092	0.008982641007840509	0.4545231325923301	3.80378879046028	4.71926639555209	Up	Up	Yes	Junction	ENSG00000244731
chr6:31996601-31996828(+)	C4A	rs9268791:32421073:T:C	T	C	C	0.9355	1.35e-08	0.00173610660252474	0.008982641007840509	0.4545231325923301	3.80378879046028	4.40513099764505	Up	Up	Yes	Junction	ENSG00000244731
chr6:31996601-31996828(+)	C4A	rs3129896:32421272:G:A	G	A	G	1.1566	8.98e-23	4.305067337933631e-12	0.008982641007840509	0.4545231325923301	3.80378879046028	8.08122217557097	Up	Up	Yes	Junction	ENSG00000244731
chr6:31996601-31996828(+)	C4A	6:32421329:T:G	T	G	G	0.9346	3.3500000000000002e-09	0.000495236816991092	0.008982641007840509	0.4545231325923301	3.80378879046028	4.71926639555209	Up	Up	Yes	Junction	ENSG00000244731
chr6:31996601-31996828(+)	C4A	rs3129897:32421469:G:A	G	A	G	1.179	6.6400000000000005e-25	8.34664193523135e-21	0.008982641007840509	0.4545231325923301	3.80378879046028	10.7526453960129	Up	Up	Yes	Junction	ENSG00000244731
chr6:31996601-31996828(+)	C4A	rs2097442:32422191:G:A	G	A	G	1.0766	2.8999999999999998e-08	0.000134553204521461	0.008982641007840509	0.4545231325923301	3.80378879046028	5.02404018468013	Up	Up	Yes	Junction	ENSG00000244731
chr6:31996601-31996828(+)	C4A	rs9268805:32423399:A:G	A	G	A	1.0739	2.15e-09	0.0140795012829156	0.008982641007840509	0.4545231325923301	3.80378879046028	3.8139444435119514	Up	Up	Yes	Junction	ENSG00000244731
chr6:31996601-31996828(+)	C4A	6:32423528:TC:T	T	TC	TC	0.865109	1.174e-22	6.656250944550461e-12	0.008982641007840509	0.4545231325923301	3.80378879046028	8.016600389081331	Up	Up	Yes	Junction	ENSG00000244731
chr6:31996601-31996828(+)	C4A	rs9268812:32424568:A:G	A	G	G	0.93142	1.52e-09	1.11286642901172e-05	0.008982641007840509	0.4545231325923301	3.80378879046028	5.56026105574771	Up	Up	Yes	Junction	ENSG00000244731
chr6:31996601-31996828(+)	C4A	rs9268813:32424594:T:C	T	C	T	1.2096	6.43e-28	3.769239542376e-23	0.008982641007840509	0.4545231325923301	3.80378879046028	11.4001800147874	Up	Up	Yes	Junction	ENSG00000244731
chr6:31996601-31996828(+)	C4A	rs9268815:32424677:A:T	A	T	T	0.92837	9.709999999999999e-11	0.000305568270570769	0.008982641007840509	0.4545231325923301	3.80378879046028	4.834346484047232	Up	Up	Yes	Junction	ENSG00000244731
chr6:31996601-31996828(+)	C4A	rs7763262	T	C	C	0.9320299999999999	1.8100000000000002e-09	1.11286642901172e-05	0.008982641007840509	0.4545231325923301	3.80378879046028	5.56026105574771	Up	Up	Yes	Junction	ENSG00000244731
chr6:31996601-31996828(+)	C4A	rs7763411:32424992:C:T	C	T	C	1.2097	4.59e-28	3.769239542376e-23	0.008982641007840509	0.4545231325923301	3.80378879046028	11.4001800147874	Up	Up	Yes	Junction	ENSG00000244731
chr6:31996601-31996828(+)	C4A	rs7743415:32425135:C:T	C	T	T	0.9379799999999999	1.98e-08	0.000305568270570769	0.008982641007840509	0.4545231325923301	3.80378879046028	4.834346484047232	Up	Up	Yes	Junction	ENSG00000244731
chr6:31996601-31996828(+)	C4A	rs7744304:32425487:G:T	G	T	T	0.9324	2.38e-09	1.21760158870474e-05	0.008982641007840509	0.4545231325923301	3.80378879046028	5.54172585223683	Up	Up	Yes	Junction	ENSG00000244731
chr6:31996601-31996828(+)	C4A	rs4601112:32426271:T:C	T	C	T	1.1542	2.03e-22	6.656250944550461e-12	0.008982641007840509	0.4545231325923301	3.80378879046028	8.016600389081331	Up	Up	Yes	Junction	ENSG00000244731
chr6:31996601-31996828(+)	C4A	rs7769693:32426458:T:G	T	G	G	0.92806	6.509999999999999e-11	0.00032217564161155096	0.008982641007840509	0.4545231325923301	3.80378879046028	4.82190055137034	Up	Up	Yes	Junction	ENSG00000244731
chr6:31996601-31996828(+)	C4A	rs1548306:32427179:A:T	A	T	T	0.93627	1.27e-08	0.000531715812857968	0.008982641007840509	0.4545231325923301	3.80378879046028	4.70207012319286	Up	Up	Yes	Junction	ENSG00000244731
chr6:31996601-31996828(+)	C4A	rs9268832	T	C	C	0.9282	6.23e-11	2.0140380068665695e-05	0.008982641007840509	0.4545231325923301	3.80378879046028	5.437210017623	Up	Up	Yes	Junction	ENSG00000244731
chr6:31996601-31996828(+)	C4A	rs9268840:32428804:C:T	C	T	C	1.1374	1.8399999999999998e-22	2.2631915888548607e-07	0.008982641007840509	0.4545231325923301	3.80378879046028	6.31256463801535	Up	Up	Yes	Junction	ENSG00000244731
chr6:31996601-31996828(+)	C4A	rs6940063:32428862:T:C	T	C	T	1.1607	1.0099999999999999e-23	2.8934061081197987e-14	0.008982641007840509	0.4545231325923301	3.80378879046028	8.79943118277963	Up	Up	Yes	Junction	ENSG00000244731
chr6:31996601-31996828(+)	C4A	rs6940440:32429087:A:C	A	C	A	1.1384	8.56e-23	1.30396940919916e-06	0.008982641007840509	0.4545231325923301	3.80378879046028	5.9848088149338485	Up	Up	Yes	Junction	ENSG00000244731
chr6:31996601-31996828(+)	C4A	rs9268845:32429204:C:T	C	T	C	1.1346	2.5000000000000002e-21	1.53251732386435e-05	0.008982641007840509	0.4545231325923301	3.80378879046028	5.49423967221737	Up	Up	Yes	Junction	ENSG00000244731
chr6:31996601-31996828(+)	C4A	rs9268850:32429477:G:A	G	A	G	1.1378	1.23e-22	1.69172073737545e-07	0.008982641007840509	0.4545231325923301	3.80378879046028	6.365382441731678	Up	Up	Yes	Junction	ENSG00000244731
chr6:31996601-31996828(+)	C4A	rs9268854:32429672:A:G	A	G	A	1.1384	1.11e-22	1.69172073737545e-07	0.008982641007840509	0.4545231325923301	3.80378879046028	6.365382441731678	Up	Up	Yes	Junction	ENSG00000244731
chr6:31996601-31996828(+)	C4A	rs9268855:32429675:G:A	G	A	G	1.1385	1.02e-22	1.69172073737545e-07	0.008982641007840509	0.4545231325923301	3.80378879046028	6.365382441731678	Up	Up	Yes	Junction	ENSG00000244731
chr6:31996601-31996828(+)	C4A	rs9268856:32429719:C:A	C	A	C	1.1378	1.49e-22	2.02339833556879e-07	0.008982641007840509	0.4545231325923301	3.80378879046028	6.33294099710937	Up	Up	Yes	Junction	ENSG00000244731
chr6:31996601-31996828(+)	C4A	rs9268857:32429739:A:G	A	G	A	1.1378	1.43e-22	1.69172073737545e-07	0.008982641007840509	0.4545231325923301	3.80378879046028	6.365382441731678	Up	Up	Yes	Junction	ENSG00000244731
chr6:31996601-31996828(+)	C4A	rs9268861:32429894:C:A	C	A	C	1.1528	2.7500000000000003e-24	1.91246557883667e-07	0.008982641007840509	0.4545231325923301	3.80378879046028	6.343149797553741	Up	Up	Yes	Junction	ENSG00000244731
chr6:31996601-31996828(+)	C4A	rs9268862	A	C	A	1.1382	9.599999999999999e-23	3.446888585743831e-07	0.008982641007840509	0.4545231325923301	3.80378879046028	6.235378410795339	Up	Up	Yes	Junction	ENSG00000244731
chr6:31996601-31996828(+)	C4A	rs4428528:32430362:C:G	C	G	C	1.1388	6.72e-23	4.53399373800638e-07	0.008982641007840509	0.4545231325923301	3.80378879046028	6.18452669578861	Up	Up	Yes	Junction	ENSG00000244731
chr6:31996601-31996828(+)	C4A	rs4434496:32430508:C:T	C	T	C	1.1387	7.009999999999998e-23	3.446888585743831e-07	0.008982641007840509	0.4545231325923301	3.80378879046028	6.235378410795339	Up	Up	Yes	Junction	ENSG00000244731
chr6:31996601-31996828(+)	C4A	rs4280993:32430604:C:A	C	A	C	1.1387	7.09e-23	3.446888585743831e-07	0.008982641007840509	0.4545231325923301	3.80378879046028	6.235378410795339	Up	Up	Yes	Junction	ENSG00000244731
chr6:31996601-31996828(+)	C4A	rs7766843:32430729:C:T	C	T	C	1.1395	4.06e-23	3.446888585743831e-07	0.008982641007840509	0.4545231325923301	3.80378879046028	6.235378410795339	Up	Up	Yes	Junction	ENSG00000244731
chr6:31996601-31996828(+)	C4A	rs7766854:32430752:C:T	C	T	C	1.1395	4.15e-23	3.446888585743831e-07	0.008982641007840509	0.4545231325923301	3.80378879046028	6.235378410795339	Up	Up	Yes	Junction	ENSG00000244731
chr6:31996601-31996828(+)	C4A	rs7747010:32430800:A:G	A	G	A	1.1392	5.78e-23	3.446888585743831e-07	0.008982641007840509	0.4545231325923301	3.80378879046028	6.235378410795339	Up	Up	Yes	Junction	ENSG00000244731
chr6:31996601-31996828(+)	C4A	rs7747025:32430814:A:G	A	G	A	1.1392	5.78e-23	3.446888585743831e-07	0.008982641007840509	0.4545231325923301	3.80378879046028	6.235378410795339	Up	Up	Yes	Junction	ENSG00000244731
chr6:31996601-31996828(+)	C4A	rs7746751:32430867:G:A	G	A	G	1.1389	6.31e-23	3.446888585743831e-07	0.008982641007840509	0.4545231325923301	3.80378879046028	6.235378410795339	Up	Up	Yes	Junction	ENSG00000244731
chr6:31996601-31996828(+)	C4A	rs7746922:32430975:C:A	C	A	C	1.1389	4.03e-23	3.09854505334691e-07	0.008982641007840509	0.4545231325923301	3.80378879046028	6.254953715399232	Up	Up	Yes	Junction	ENSG00000244731
chr6:31996601-31996828(+)	C4A	rs7747521:32431105:A:G	A	G	A	1.1386	4.8799999999999985e-23	3.446888585743831e-07	0.008982641007840509	0.4545231325923301	3.80378879046028	6.235378410795339	Up	Up	Yes	Junction	ENSG00000244731
chr6:31996601-31996828(+)	C4A	rs7767493:32431129:C:T	C	T	C	1.1401	1.82e-23	3.446888585743831e-07	0.008982641007840509	0.4545231325923301	3.80378879046028	6.235378410795339	Up	Up	Yes	Junction	ENSG00000244731
chr6:31996601-31996828(+)	C4A	rs9268879:32431306:T:G	T	G	T	1.1395	3.2000000000000003e-23	3.446888585743831e-07	0.008982641007840509	0.4545231325923301	3.80378879046028	6.235378410795339	Up	Up	Yes	Junction	ENSG00000244731
chr6:31996601-31996828(+)	C4A	rs9268885:32431705:C:T	C	T	C	1.1395	4.1200000000000004e-23	3.446888585743831e-07	0.008982641007840509	0.4545231325923301	3.80378879046028	6.235378410795339	Up	Up	Yes	Junction	ENSG00000244731
chr6:31996601-31996828(+)	C4A	rs9268886:32431828:G:A	G	A	G	1.1281	2.6800000000000002e-20	3.446888585743831e-07	0.008982641007840509	0.4545231325923301	3.80378879046028	6.235378410795339	Up	Up	Yes	Junction	ENSG00000244731
chr6:31996601-31996828(+)	C4A	rs9268887:32431833:C:G	C	G	C	1.1281	2.69e-20	0.000334110720993732	0.008982641007840509	0.4545231325923301	3.80378879046028	4.81331140296309	Up	Up	Yes	Junction	ENSG00000244731
chr6:31996601-31996828(+)	C4A	rs9268890:32431896:A:G	A	G	A	1.1292	5.17e-20	4.7515164134992105e-07	0.008982641007840509	0.4545231325923301	3.80378879046028	6.17579392994435	Up	Up	Yes	Junction	ENSG00000244731
chr6:31996601-31996828(+)	C4A	rs9268891:32431914:A:G	A	G	A	1.1302	2.7500000000000004e-20	3.93107236460015e-07	0.008982641007840509	0.4545231325923301	3.80378879046028	6.21096738950032	Up	Up	Yes	Junction	ENSG00000244731
chr6:31996601-31996828(+)	C4A	rs9268894:32431954:T:G	T	G	T	1.1303	1.39e-19	3.446888585743831e-07	0.008982641007840509	0.4545231325923301	3.80378879046028	6.235378410795339	Up	Up	Yes	Junction	ENSG00000244731
chr6:31996601-31996828(+)	C4A	rs9268895:32431962:A:G	A	G	A	1.1301	3.94e-19	3.546718543876479e-05	0.008982641007840509	0.4545231325923301	3.80378879046028	5.31741811246506	Up	Up	Yes	Junction	ENSG00000244731
chr6:31996601-31996828(+)	C4A	rs9268896:32431965:G:A	G	A	G	1.13	4.1099999999999997e-19	3.546718543876479e-05	0.008982641007840509	0.4545231325923301	3.80378879046028	5.31741811246506	Up	Up	Yes	Junction	ENSG00000244731
chr6:31996601-31996828(+)	C4A	rs9268897:32431976:C:A	C	A	C	1.1304	3.15e-18	4.53810254470775e-05	0.008982641007840509	0.4545231325923301	3.80378879046028	5.264456773385589	Up	Up	Yes	Junction	ENSG00000244731
chr6:31996601-31996828(+)	C4A	rs9268898:32431979:C:T	C	T	C	1.1306	2.8400000000000003e-18	4.53810254470775e-05	0.008982641007840509	0.4545231325923301	3.80378879046028	5.264456773385589	Up	Up	Yes	Junction	ENSG00000244731
chr6:31996601-31996828(+)	C4A	rs9268899:32431980:A:G	A	G	A	1.1305	2.96e-18	4.53810254470775e-05	0.008982641007840509	0.4545231325923301	3.80378879046028	5.264456773385589	Up	Up	Yes	Junction	ENSG00000244731
chr6:31996601-31996828(+)	C4A	rs9268900:32431995:T:A	T	A	T	1.13	5.17e-19	8.10755160153552e-07	0.008982641007840509	0.4545231325923301	3.80378879046028	6.07537665154595	Up	Up	Yes	Junction	ENSG00000244731
chr6:31996601-31996828(+)	C4A	rs9268901:32432007:G:T	G	T	G	1.1278	5.66e-19	4.6114034873711994e-07	0.008982641007840509	0.4545231325923301	3.80378879046028	6.18135433367028	Up	Up	Yes	Junction	ENSG00000244731
chr6:31996601-31996828(+)	C4A	rs9268904:32432049:T:C	T	C	T	1.1262	8.620000000000001e-19	1.4238684222825404e-07	0.008982641007840509	0.4545231325923301	3.80378879046028	6.39657765032729	Up	Up	Yes	Junction	ENSG00000244731
chr6:31996601-31996828(+)	C4A	rs9268911	A	G	A	1.1338	4.16e-21	3.446888585743831e-07	0.008982641007840509	0.4545231325923301	3.80378879046028	6.235378410795339	Up	Up	Yes	Junction	ENSG00000244731
chr6:31996601-31996828(+)	C4A	rs9268913:32432520:C:T	C	T	C	1.1335	3.3899999999999994e-21	2.82745462318606e-07	0.008982641007840509	0.4545231325923301	3.80378879046028	6.27192358138569	Up	Up	Yes	Junction	ENSG00000244731
chr6:31996601-31996828(+)	C4A	rs9268918:32432582:G:T	G	T	G	1.1346	1.3000000000000001e-20	1.56477674568767e-07	0.008982641007840509	0.4545231325923301	3.80378879046028	6.37951483874624	Up	Up	Yes	Junction	ENSG00000244731
chr6:31996601-31996828(+)	C4A	rs9268919:32432598:T:C	T	C	T	1.1308	9.71e-21	1.56477674568767e-07	0.008982641007840509	0.4545231325923301	3.80378879046028	6.37951483874624	Up	Up	Yes	Junction	ENSG00000244731
chr6:31996601-31996828(+)	C4A	rs9268920:32432615:A:G	A	G	A	1.1303	8.01e-21	1.8399381296799606e-07	0.008982641007840509	0.4545231325923301	3.80378879046028	6.35013815247642	Up	Up	Yes	Junction	ENSG00000244731
chr6:31996601-31996828(+)	C4A	rs2395184:32432646:G:A	G	A	G	1.1789	2.04e-25	1.6733304706035702e-12	0.008982641007840509	0.4545231325923301	3.80378879046028	8.220531822589919	Up	Up	Yes	Junction	ENSG00000244731
chr6:31996601-31996828(+)	C4A	rs9268922:32432664:T:G	T	G	T	1.1263	6.980000000000001e-20	3.446888585743831e-07	0.008982641007840509	0.4545231325923301	3.80378879046028	6.235378410795339	Up	Up	Yes	Junction	ENSG00000244731
chr6:31996601-31996828(+)	C4A	6:32432689:C:CT	CT	C	C	0.887541	1.09e-19	3.446888585743831e-07	0.008982641007840509	0.4545231325923301	3.80378879046028	6.235378410795339	Up	Up	Yes	Junction	ENSG00000244731
chr6:31996601-31996828(+)	C4A	rs9268924:32432858:G:A	G	A	G	1.1343	1.28e-21	3.446888585743831e-07	0.008982641007840509	0.4545231325923301	3.80378879046028	6.235378410795339	Up	Up	Yes	Junction	ENSG00000244731
chr6:31996601-31996828(+)	C4A	rs5015547:32432993:T:C	T	C	T	1.1257	9.050000000000001e-20	3.446888585743831e-07	0.008982641007840509	0.4545231325923301	3.80378879046028	6.235378410795339	Up	Up	Yes	Junction	ENSG00000244731
chr6:31996601-31996828(+)	C4A	rs2395187:32433197:C:G	C	G	C	1.1353	7.49e-22	3.446888585743831e-07	0.008982641007840509	0.4545231325923301	3.80378879046028	6.235378410795339	Up	Up	Yes	Junction	ENSG00000244731
chr6:31996601-31996828(+)	C4A	rs2395188:32433256:T:C	T	C	T	1.1354	1.1599999999999999e-21	3.446888585743831e-07	0.008982641007840509	0.4545231325923301	3.80378879046028	6.235378410795339	Up	Up	Yes	Junction	ENSG00000244731
chr6:31996601-31996828(+)	C4A	rs9268966:32434262:A:G	A	G	A	1.1363	1.94e-20	3.296939522732989e-07	0.008982641007840509	0.4545231325923301	3.80378879046028	6.24356512004176	Up	Up	Yes	Junction	ENSG00000244731
chr6:31996601-31996828(+)	C4A	rs9268971:32434639:G:A	G	A	G	1.1261	8.06e-20	1.92645118551041e-07	0.008982641007840509	0.4545231325923301	3.80378879046028	6.341839042011548	Up	Up	Yes	Junction	ENSG00000244731
chr6:31996601-31996828(+)	C4A	rs147834246:32434669:T:TGTGAA	T	TGTGAA	T	1.1250200000000001	2.29e-19	1.92645118551041e-07	0.008982641007840509	0.4545231325923301	3.80378879046028	6.341839042011548	Up	Up	Yes	Junction	ENSG00000244731
chr6:31996601-31996828(+)	C4A	rs28377109:32434716:C:CTT	CTT	C	C	0.8888739999999999	2.754e-19	1.62076030877423e-07	0.008982641007840509	0.4545231325923301	3.80378879046028	6.373177346586901	Up	Up	Yes	Junction	ENSG00000244731
chr6:31996601-31996828(+)	C4A	rs9268972:32434731:T:A	T	A	T	1.1335	5.6299999999999975e-21	1.92645118551041e-07	0.008982641007840509	0.4545231325923301	3.80378879046028	6.341839042011548	Up	Up	Yes	Junction	ENSG00000244731
chr6:31996601-31996828(+)	C4A	rs9268973:32434778:T:C	T	C	T	1.1334	2.49e-21	3.446888585743831e-07	0.008982641007840509	0.4545231325923301	3.80378879046028	6.235378410795339	Up	Up	Yes	Junction	ENSG00000244731
chr6:31996601-31996828(+)	C4A	rs9268974:32434830:C:T	C	T	C	1.1327	5.04e-21	3.95431278233251e-07	0.008982641007840509	0.4545231325923301	3.80378879046028	6.2098801079737695	Up	Up	Yes	Junction	ENSG00000244731
chr6:31996601-31996828(+)	C4A	rs9268975:32434844:A:T	A	T	A	1.1327	5.05e-21	3.95431278233251e-07	0.008982641007840509	0.4545231325923301	3.80378879046028	6.2098801079737695	Up	Up	Yes	Junction	ENSG00000244731
chr6:31996601-31996828(+)	C4A	rs9268976:32434874:A:T	A	T	A	1.1329	3.96e-21	3.95431278233251e-07	0.008982641007840509	0.4545231325923301	3.80378879046028	6.2098801079737695	Up	Up	Yes	Junction	ENSG00000244731
chr6:31996601-31996828(+)	C4A	rs9268977	T	C	T	1.1324	5.520000000000001e-21	3.446888585743831e-07	0.008982641007840509	0.4545231325923301	3.80378879046028	6.235378410795339	Up	Up	Yes	Junction	ENSG00000244731
chr6:31996601-31996828(+)	C4A	rs9279691:32435107:GA:G	G	GA	GA	0.891099	1.6640000000000002e-18	9.893477767616639e-06	0.008982641007840509	0.4545231325923301	3.80378879046028	5.58435103256624	Up	Up	Yes	Junction	ENSG00000244731
chr6:31996601-31996828(+)	C4A	rs9268980	A	G	A	1.1226	1.21e-18	2.09299154110093e-06	0.008982641007840509	0.4545231325923301	3.80378879046028	5.89357883081999	Up	Up	Yes	Junction	ENSG00000244731
chr6:31996601-31996828(+)	C4A	rs9268981:32435131:C:T	C	T	C	1.1231	6.12e-18	1.14519168315705e-05	0.008982641007840509	0.4545231325923301	3.80378879046028	5.55439893957523	Up	Up	Yes	Junction	ENSG00000244731
chr6:31996601-31996828(+)	C4A	rs9268982:32435159:C:T	C	T	C	1.1244	2.86e-18	1.70449960885153e-05	0.008982641007840509	0.4545231325923301	3.80378879046028	5.47210146928169	Up	Up	Yes	Junction	ENSG00000244731
chr6:31996601-31996828(+)	C4A	rs9268983:32435170:C:T	C	T	C	1.1245	2.63e-18	1.70449960885153e-05	0.008982641007840509	0.4545231325923301	3.80378879046028	5.47210146928169	Up	Up	Yes	Junction	ENSG00000244731
chr6:31996601-31996828(+)	C4A	rs9268986:32435404:C:T	C	T	C	1.1258	5.07e-18	1.65453086972942e-05	0.008982641007840509	0.4545231325923301	3.80378879046028	5.4783649301078	Up	Up	Yes	Junction	ENSG00000244731
chr6:31996601-31996828(+)	C4A	rs9268987:32435423:T:C	T	C	T	1.1273	3.27e-18	1.86790514860203e-05	0.008982641007840509	0.4545231325923301	3.80378879046028	5.45300773299008	Up	Up	Yes	Junction	ENSG00000244731
chr6:31996601-31996828(+)	C4A	rs9268988:32435523:C:T	C	T	C	1.1334	9.740000000000001e-21	2.1285324209956892e-05	0.008982641007840509	0.4545231325923301	3.80378879046028	5.42562288449969	Up	Up	Yes	Junction	ENSG00000244731
chr6:31996601-31996828(+)	C4A	rs9268990:32435584:C:T	C	T	C	1.1416	8.220000000000001e-21	9.33902990392924e-06	0.008982641007840509	0.4545231325923301	3.80378879046028	5.596081973883081	Up	Up	Yes	Junction	ENSG00000244731
chr6:31996601-31996828(+)	C4A	rs9268991:32435595:A:G	A	G	A	1.1396	1.9900000000000002e-20	9.33902990392924e-06	0.008982641007840509	0.4545231325923301	3.80378879046028	5.596081973883081	Up	Up	Yes	Junction	ENSG00000244731
chr6:31996601-31996828(+)	C4A	rs145940815:32437069:T:A	T	A	T	1.1301	3.5e-20	1.4379613897358899e-05	0.008982641007840509	0.4545231325923301	3.80378879046028	5.50738422168517	Up	Up	Yes	Junction	ENSG00000244731
chr6:31996601-31996828(+)	C4A	rs145247936:32437433:G:A	G	A	G	1.1299	3.9599999999999997e-20	3.5631262001521795e-05	0.008982641007840509	0.4545231325923301	3.80378879046028	5.3164323512140585	Up	Up	Yes	Junction	ENSG00000244731
chr6:31996601-31996828(+)	C4A	rs9269040:32438080:A:G	A	G	A	1.1326	5.38e-22	4.255505278898989e-05	0.008982641007840509	0.4545231325923301	3.80378879046028	5.2783229409729095	Up	Up	Yes	Junction	ENSG00000244731
chr6:31996601-31996828(+)	C4A	rs9269043	T	C	T	1.1338	2.1800000000000007e-21	3.5631262001521795e-05	0.008982641007840509	0.4545231325923301	3.80378879046028	5.3164323512140585	Up	Up	Yes	Junction	ENSG00000244731
chr6:31996601-31996828(+)	C4A	rs9269044:32438677:G:A	G	A	G	1.1336	2.54e-21	3.5310332684989e-05	0.008982641007840509	0.4545231325923301	3.80378879046028	5.31837560742031	Up	Up	Yes	Junction	ENSG00000244731
chr6:31996601-31996828(+)	C4A	rs9269045:32438715:G:C	G	C	G	1.1358	7.99e-21	3.5310332684989e-05	0.008982641007840509	0.4545231325923301	3.80378879046028	5.31837560742031	Up	Up	Yes	Junction	ENSG00000244731
chr6:31996601-31996828(+)	C4A	rs9269046:32438741:C:T	C	T	C	1.1327	7.58e-21	3.5310332684989e-05	0.008982641007840509	0.4545231325923301	3.80378879046028	5.31837560742031	Up	Up	Yes	Junction	ENSG00000244731
chr6:31996601-31996828(+)	C4A	rs9269048:32438792:C:T	C	T	C	1.1341	3.1300000000000002e-21	3.5631262001521795e-05	0.008982641007840509	0.4545231325923301	3.80378879046028	5.3164323512140585	Up	Up	Yes	Junction	ENSG00000244731
chr6:31996601-31996828(+)	C4A	rs9269049:32438850:T:C	T	C	T	1.1513	1.42e-23	1.1319911373547196e-05	0.008982641007840509	0.4545231325923301	3.80378879046028	5.5567778076816285	Up	Up	Yes	Junction	ENSG00000244731
chr6:31996601-31996828(+)	C4A	rs7450278:32439048:C:T	C	T	C	1.1523	1.85e-23	1.51428653535078e-05	0.008982641007840509	0.4545231325923301	3.80378879046028	5.49672722354128	Up	Up	Yes	Junction	ENSG00000244731
chr6:31996601-31996828(+)	C4A	rs7452863:32439068:G:C	G	C	G	1.1208	1.79e-18	4.7966164920256896e-05	0.008982641007840509	0.4545231325923301	3.80378879046028	5.252464017752031	Up	Up	Yes	Junction	ENSG00000244731
chr6:31996601-31996828(+)	C4A	rs2157338	C	T	C	1.1356	7.2000000000000015e-22	3.5631262001521795e-05	0.008982641007840509	0.4545231325923301	3.80378879046028	5.3164323512140585	Up	Up	Yes	Junction	ENSG00000244731
chr6:31996601-31996828(+)	C4A	rs5026740:32439753:T:A	T	A	T	1.1353	8.46e-22	3.5631262001521795e-05	0.008982641007840509	0.4545231325923301	3.80378879046028	5.3164323512140585	Up	Up	Yes	Junction	ENSG00000244731
chr6:31996601-31996828(+)	C4A	rs5026741:32439865:A:G	A	G	A	1.1319	5.03e-21	0.000102183445837015	0.008982641007840509	0.4545231325923301	3.80378879046028	5.085875644192309	Up	Up	Yes	Junction	ENSG00000244731
chr6:31996601-31996828(+)	C4A	rs5026742:32439915:T:C	T	C	T	1.1325	3.28e-19	2.181399805221e-06	0.008982641007840509	0.4545231325923301	3.80378879046028	5.88557653927057	Up	Up	Yes	Junction	ENSG00000244731
chr6:31996601-31996828(+)	C4A	rs9269094:32441934:T:C	T	C	T	1.1312	1.3000000000000001e-20	5.498657859170142e-05	0.008982641007840509	0.4545231325923301	3.80378879046028	5.222807193856929	Up	Up	Yes	Junction	ENSG00000244731
chr6:31996601-31996828(+)	C4A	rs377750331:32442538:TG:T	T	TG	TG	0.863726	1.909e-24	2.9297207225069e-06	0.008982641007840509	0.4545231325923301	3.80378879046028	5.82776005342351	Up	Up	Yes	Junction	ENSG00000244731
chr6:31996601-31996828(+)	C4A	rs9269101:32442711:A:C	A	C	A	1.1253	1.6600000000000002e-19	2.3048604821298998e-05	0.008982641007840509	0.4545231325923301	3.80378879046028	5.408825837423179	Up	Up	Yes	Junction	ENSG00000244731
chr6:31996601-31996828(+)	C4A	rs9269104:32443032:G:A	G	A	G	1.1576	1.19e-24	6.0119945625031305e-06	0.008982641007840509	0.4545231325923301	3.80378879046028	5.68518501344149	Up	Up	Yes	Junction	ENSG00000244731
chr6:31996601-31996828(+)	C4A	rs9269105:32443034:G:C	G	C	G	1.1579	1.03e-24	6.0119945625031305e-06	0.008982641007840509	0.4545231325923301	3.80378879046028	5.68518501344149	Up	Up	Yes	Junction	ENSG00000244731
chr6:31996601-31996828(+)	C4A	rs9269106:32443131:C:T	C	T	C	1.131	1.9e-20	1.14402393579342e-05	0.008982641007840509	0.4545231325923301	3.80378879046028	5.5546106131684505	Up	Up	Yes	Junction	ENSG00000244731
chr6:31996601-31996828(+)	C4A	rs9269107:32443210:G:A	G	A	G	1.1405	2.0600000000000002e-21	1.14402393579342e-05	0.008982641007840509	0.4545231325923301	3.80378879046028	5.5546106131684505	Up	Up	Yes	Junction	ENSG00000244731
chr6:31996601-31996828(+)	C4A	rs9269108:32443223:G:A	G	A	G	1.0843	9.24e-11	0.00076639049650658	0.008982641007840509	0.4545231325923301	3.80378879046028	4.612759291117401	Up	Up	Yes	Junction	ENSG00000244731
chr6:31996601-31996828(+)	C4A	rs9269111:32443358:A:G	A	G	A	1.1421	2.52e-21	1.12085697470753e-05	0.008982641007840509	0.4545231325923301	3.80378879046028	5.55879694923761	Up	Up	Yes	Junction	ENSG00000244731
chr6:31996601-31996828(+)	C4A	rs9269112:32443368:C:G	C	G	C	1.1299	3.86e-20	2.37846815799248e-05	0.008982641007840509	0.4545231325923301	3.80378879046028	5.4022223392369115	Up	Up	Yes	Junction	ENSG00000244731
chr6:31996601-31996828(+)	C4A	rs9269113:32443387:T:A	T	A	T	1.1269	7.099999999999999e-20	2.6640293967059e-05	0.008982641007840509	0.4545231325923301	3.80378879046028	5.37826787073856	Up	Up	Yes	Junction	ENSG00000244731
chr6:31996601-31996828(+)	C4A	rs9269119:32443797:A:G	A	G	A	1.1481	1.33e-22	2.63891216438118e-06	0.008982641007840509	0.4545231325923301	3.80378879046028	5.848282102140808	Up	Up	Yes	Junction	ENSG00000244731
chr6:31996601-31996828(+)	C4A	rs6457595:32444040:T:A	T	A	T	1.1542	6.4099999999999985e-22	5.1724594607869e-06	0.008982641007840509	0.4545231325923301	3.80378879046028	5.71526501530699	Up	Up	Yes	Junction	ENSG00000244731
chr6:31996601-31996828(+)	C4A	rs147849660:32444051:TTCTA:T	T	TTCTA	TTCTA	0.870489	3.954e-21	5.1724594607869e-06	0.008982641007840509	0.4545231325923301	3.80378879046028	5.71526501530699	Up	Up	Yes	Junction	ENSG00000244731
chr6:31996601-31996828(+)	C4A	rs7755770:32444968:G:A	G	A	G	1.1226	4.48e-18	1.0062176078810801e-05	0.008982641007840509	0.4545231325923301	3.80378879046028	5.58088921485706	Up	Up	Yes	Junction	ENSG00000244731
chr6:31996601-31996828(+)	C4A	rs7755918:32444971:A:C	A	C	A	1.1212	1.03e-17	1.0062176078810801e-05	0.008982641007840509	0.4545231325923301	3.80378879046028	5.58088921485706	Up	Up	Yes	Junction	ENSG00000244731
chr6:31996601-31996828(+)	C4A	6:32445145:T:G	T	G	T	1.1567	4.85e-22	6.0119945625031305e-06	0.008982641007840509	0.4545231325923301	3.80378879046028	5.68518501344149	Up	Up	Yes	Junction	ENSG00000244731
chr6:31996601-31996828(+)	C4A	rs9269140:32445249:C:T	C	T	C	1.1494	1.5e-21	3.59511149877352e-08	0.008982641007840509	0.4545231325923301	3.80378879046028	6.64061237650126	Up	Up	Yes	Junction	ENSG00000244731
chr6:31996601-31996828(+)	C4A	rs9269146:32445530:T:G	T	G	T	1.0721	1.46e-08	0.00315530411132973	0.008982641007840509	0.4545231325923301	3.80378879046028	4.2466933758783	Up	Up	Yes	Junction	ENSG00000244731
chr6:31996601-31996828(+)	C4A	rs9269147:32445650:T:A	T	A	T	1.1466	8.390000000000001e-21	4.678219813340181e-06	0.008982641007840509	0.4545231325923301	3.80378879046028	5.735235589237571	Up	Up	Yes	Junction	ENSG00000244731
chr6:31996601-31996828(+)	C4A	rs9269148:32445658:A:T	A	T	A	1.1402	6.53e-20	4.678219813340181e-06	0.008982641007840509	0.4545231325923301	3.80378879046028	5.735235589237571	Up	Up	Yes	Junction	ENSG00000244731
chr6:31996601-31996828(+)	C4A	rs9269149:32445660:T:C	T	C	T	1.1265	2.29e-18	1.4357435126584e-05	0.008982641007840509	0.4545231325923301	3.80378879046028	5.50770126144979	Up	Up	Yes	Junction	ENSG00000244731
chr6:31996601-31996828(+)	C4A	rs4713534:32445926:G:T	G	T	G	1.1666	2.4099999999999997e-22	1.1183870380657198e-10	0.008982641007840509	0.4545231325923301	3.80378879046028	7.5876813257968605	Up	Up	Yes	Junction	ENSG00000244731
chr6:31996601-31996828(+)	C4A	rs6925041:32446025:G:A	G	A	G	1.1211	1.62e-17	5.315477056468879e-05	0.008982641007840509	0.4545231325923301	3.80378879046028	5.230212942147388	Up	Up	Yes	Junction	ENSG00000244731
chr6:31996601-31996828(+)	C4A	rs9269164:32446840:T:C	T	C	T	1.1551	5.61e-22	2.9919036508296904e-06	0.008982641007840509	0.4545231325923301	3.80378879046028	5.82362954425126	Up	Up	Yes	Junction	ENSG00000244731
chr6:31996601-31996828(+)	C4A	rs2894260:32447058:C:T	C	T	C	1.1454	2.4e-20	6.0119945625031305e-06	0.008982641007840509	0.4545231325923301	3.80378879046028	5.68518501344149	Up	Up	Yes	Junction	ENSG00000244731
chr6:31996601-31996828(+)	C4A	rs9269171:32447120:G:A	G	A	G	1.1424	1.1999999999999999e-19	6.0119945625031305e-06	0.008982641007840509	0.4545231325923301	3.80378879046028	5.68518501344149	Up	Up	Yes	Junction	ENSG00000244731
chr6:31996601-31996828(+)	C4A	rs9269177:32447574:G:A	G	A	G	1.1193	6.069999999999999e-17	1.55584282463383e-05	0.008982641007840509	0.4545231325923301	3.80378879046028	5.4911029026108	Up	Up	Yes	Junction	ENSG00000244731
chr6:31996601-31996828(+)	C4A	rs2395193:32447709:A:G	A	G	A	1.1223	2.0800000000000003e-17	1.55584282463383e-05	0.008982641007840509	0.4545231325923301	3.80378879046028	5.4911029026108	Up	Up	Yes	Junction	ENSG00000244731
chr6:31996601-31996828(+)	C4A	rs2395194:32447953:G:A	G	A	G	1.1306	5.3799999999999995e-19	2.19273969043716e-05	0.008982641007840509	0.4545231325923301	3.80378879046028	5.41939058992469	Up	Up	Yes	Junction	ENSG00000244731
chr6:31996601-31996828(+)	C4A	rs2395200:32451888:A:G	A	G	A	1.1033	8.48e-13	8.32447095468975e-07	0.008982641007840509	0.4545231325923301	3.80378879046028	6.07040157731851	Up	Up	Yes	Junction	ENSG00000244731
chr6:31996601-31996828(+)	C4A	6:32452406:A:G	A	G	A	1.1549	2.02e-21	2.6075340515342398e-11	0.008982641007840509	0.4545231325923301	3.80378879046028	7.81123895392073	Up	Up	Yes	Junction	ENSG00000244731
chr6:31996601-31996828(+)	C4A	6:32453064:A:G	A	G	A	1.1705	9.04e-21	2.88278543126633e-13	0.008982641007840509	0.4545231325923301	3.80378879046028	8.47484686784722	Up	Up	Yes	Junction	ENSG00000244731
chr6:31996601-31996828(+)	C4A	6:32453563:G:A	G	A	G	1.1458	1.45e-19	1.03514398289029e-05	0.008982641007840509	0.4545231325923301	3.80378879046028	5.57505544106766	Up	Up	Yes	Junction	ENSG00000244731
chr6:31997765-31998813(+)	C4A	rs3095233:31469774:A:G	A	G	A	1.1819	9.2e-28	0.0334905953006886	0.0325314249038672	0.287389425739461	3.2570887441739904	3.53063469013291	Up	Up	Yes	Junction	ENSG00000244731
chr6:31997765-31998813(+)	C4A	rs3130616:31473746:G:A	G	A	G	1.1822	4.19e-28	0.0334905953006886	0.0325314249038672	0.287389425739461	3.2570887441739904	3.53063469013291	Up	Up	Yes	Junction	ENSG00000244731
chr6:31997765-31998813(+)	C4A	rs3134900:31473957:C:G	C	G	C	1.1779	2.3e-27	0.039263472133317004	0.0325314249038672	0.287389425739461	3.2570887441739904	3.47494132137181	Up	Up	Yes	Junction	ENSG00000244731
chr6:31997765-31998813(+)	C4A	rs3130612:31482097:T:G	T	G	T	1.197	3.01e-30	0.00611642908900621	0.0325314249038672	0.287389425739461	3.2570887441739904	4.06236097297589	Up	Up	Yes	Junction	ENSG00000244731
chr6:31997765-31998813(+)	C4A	rs9267445:31483481:G:C	G	C	G	1.1813	1.56e-27	0.0224457528973997	0.0325314249038672	0.287389425739461	3.2570887441739904	3.66537751118025	Up	Up	Yes	Junction	ENSG00000244731
chr6:31997765-31998813(+)	C4A	rs9281523:31498244:G:GC	G	GC	G	1.17715	1.6099999999999997e-26	0.0296137105114407	0.0325314249038672	0.287389425739461	3.2570887441739904	3.5728679583850003	Up	Up	Yes	Junction	ENSG00000244731
chr6:31997765-31998813(+)	C4A	rs2734583	A	G	A	1.177	1.7e-26	0.0326352036809821	0.0325314249038672	0.287389425739461	3.2570887441739904	3.53956359523219	Up	Up	Yes	Junction	ENSG00000244731
chr6:31997765-31998813(+)	C4A	rs9267488:31514247:A:G	A	G	A	1.1772	1.51e-26	0.0267782780366832	0.0325314249038672	0.287389425739461	3.2570887441739904	3.60687130336314	Up	Up	Yes	Junction	ENSG00000244731
chr6:31997765-31998813(+)	C4A	rs1800628:31546850:G:A	G	A	G	1.1932	3.11e-29	0.0117950872908717	0.0325314249038672	0.287389425739461	3.2570887441739904	3.8684330054479914	Up	Up	Yes	Junction	ENSG00000244731
chr6:31997765-31998813(+)	C4A	rs3130063:31558702:C:T	C	T	C	1.1829	1.2900000000000002e-27	0.0163853225183224	0.0325314249038672	0.287389425739461	3.2570887441739904	3.76637782659105	Up	Up	Yes	Junction	ENSG00000244731
chr6:31997765-31998813(+)	C4A	rs3130631:31566168:C:G	C	G	C	1.1809	3.51e-27	0.0163489319137196	0.0325314249038672	0.287389425739461	3.2570887441739904	3.76707115077212	Up	Up	Yes	Junction	ENSG00000244731
chr6:31997765-31998813(+)	C4A	rs3130070	A	G	A	1.1440000000000001	1.0000000000000001e-24	0.027602979716113	0.0325314249038672	0.287389425739461	3.2570887441739904	3.59662867992619	Up	Up	Yes	Junction	ENSG00000244731
chr6:31997765-31998813(+)	C4A	rs3130622:31592524:G:C	G	C	G	1.1440000000000001	1.03e-24	0.024353789777229	0.0325314249038672	0.287389425739461	3.2570887441739904	3.6385333296292894	Up	Up	Yes	Junction	ENSG00000244731
chr6:31997765-31998813(+)	C4A	rs3115664:31592636:C:T	C	T	C	1.1437	1.28e-24	0.027602979716113	0.0325314249038672	0.287389425739461	3.2570887441739904	3.59662867992619	Up	Up	Yes	Junction	ENSG00000244731
chr6:31997765-31998813(+)	C4A	rs3132450:31596138:A:G	A	G	A	1.2048	6.9299999999999995e-31	0.0087833499445018	0.0325314249038672	0.287389425739461	3.2570887441739904	3.95699629314836	Up	Up	Yes	Junction	ENSG00000244731
chr6:31997765-31998813(+)	C4A	rs3130623	C	T	C	1.1424	2.5399999999999998e-24	0.0136897840637647	0.0325314249038672	0.287389425739461	3.2570887441739904	3.82265750720162	Up	Up	Yes	Junction	ENSG00000244731
chr6:31997765-31998813(+)	C4A	rs3130624:31597875:A:G	A	G	A	1.1442	1.34e-24	0.0140913298543992	0.0325314249038672	0.287389425739461	3.2570887441739904	3.81368375389975	Up	Up	Yes	Junction	ENSG00000244731
chr6:31997765-31998813(+)	C4A	rs3130626	A	G	A	1.1443	1.23e-24	0.027602979716113	0.0325314249038672	0.287389425739461	3.2570887441739904	3.59662867992619	Up	Up	Yes	Junction	ENSG00000244731
chr6:31997765-31998813(+)	C4A	rs2736157	A	G	A	1.1442	1.3999999999999999e-24	0.027602979716113	0.0325314249038672	0.287389425739461	3.2570887441739904	3.59662867992619	Up	Up	Yes	Junction	ENSG00000244731
chr6:31997765-31998813(+)	C4A	rs3130627:31600851:G:T	G	T	G	1.1445	1.28e-24	0.027602979716113	0.0325314249038672	0.287389425739461	3.2570887441739904	3.59662867992619	Up	Up	Yes	Junction	ENSG00000244731
chr6:31997765-31998813(+)	C4A	rs3115663	T	C	T	1.1437	1.88e-24	0.0443948624261451	0.0325314249038672	0.287389425739461	3.2570887441739904	3.4308416303267	Up	Up	Yes	Junction	ENSG00000244731
chr6:31997765-31998813(+)	C4A	rs9267522	A	G	A	1.1431	2.2200000000000003e-24	0.027602979716113	0.0325314249038672	0.287389425739461	3.2570887441739904	3.59662867992619	Up	Up	Yes	Junction	ENSG00000244731
chr6:31997765-31998813(+)	C4A	rs10885	C	T	C	1.1437	1.28e-24	0.027602979716113	0.0325314249038672	0.287389425739461	3.2570887441739904	3.59662867992619	Up	Up	Yes	Junction	ENSG00000244731
chr6:31997765-31998813(+)	C4A	rs3130046:31606398:C:G	C	G	C	1.1433	1.71e-24	0.027602979716113	0.0325314249038672	0.287389425739461	3.2570887441739904	3.59662867992619	Up	Up	Yes	Junction	ENSG00000244731
chr6:31997765-31998813(+)	C4A	6:31606901:C:CAAAG	CAAAG	C	C	0.874503	1.4269999999999996e-24	0.027602979716113	0.0325314249038672	0.287389425739461	3.2570887441739904	3.59662867992619	Up	Up	Yes	Junction	ENSG00000244731
chr6:31997765-31998813(+)	C4A	rs3130047:31610479:C:T	C	T	C	1.1433	1.62e-24	0.027602979716113	0.0325314249038672	0.287389425739461	3.2570887441739904	3.59662867992619	Up	Up	Yes	Junction	ENSG00000244731
chr6:31997765-31998813(+)	C4A	rs3117583	A	G	A	1.1435	1.22e-24	0.027602979716113	0.0325314249038672	0.287389425739461	3.2570887441739904	3.59662867992619	Up	Up	Yes	Junction	ENSG00000244731
chr6:31997765-31998813(+)	C4A	rs376442058:31620483:TC:T	T	TC	TC	0.8702280000000001	8.055e-26	0.027602979716113	0.0325314249038672	0.287389425739461	3.2570887441739904	3.59662867992619	Up	Up	Yes	Junction	ENSG00000244731
chr6:31997765-31998813(+)	C4A	rs3117582	T	G	T	1.2054	4.61e-31	0.0087833499445018	0.0325314249038672	0.287389425739461	3.2570887441739904	3.95699629314836	Up	Up	Yes	Junction	ENSG00000244731
chr6:31997765-31998813(+)	C4A	rs3117581:31624864:A:G	A	G	A	1.2045	8.14e-31	0.0166658487928602	0.0325314249038672	0.287389425739461	3.2570887441739904	3.7609827454556	Up	Up	Yes	Junction	ENSG00000244731
chr6:31997765-31998813(+)	C4A	rs3132449	C	T	C	1.2045	6.72e-31	0.0171578067902944	0.0325314249038672	0.287389425739461	3.2570887441739904	3.75180879127127	Up	Up	Yes	Junction	ENSG00000244731
chr6:31997765-31998813(+)	C4A	rs3117580:31630968:G:A	G	A	G	1.1438	9.93e-25	0.027602979716113	0.0325314249038672	0.287389425739461	3.2570887441739904	3.59662867992619	Up	Up	Yes	Junction	ENSG00000244731
chr6:31997765-31998813(+)	C4A	rs3130618	C	A	C	1.1432	2.2799999999999998e-24	0.027602979716113	0.0325314249038672	0.287389425739461	3.2570887441739904	3.59662867992619	Up	Up	Yes	Junction	ENSG00000244731
chr6:31997765-31998813(+)	C4A	rs3117579:31633496:G:T	G	T	G	1.1438	1.02e-24	0.027602979716113	0.0325314249038672	0.287389425739461	3.2570887441739904	3.59662867992619	Up	Up	Yes	Junction	ENSG00000244731
chr6:31997765-31998813(+)	C4A	rs9267531	A	G	A	1.2039	6.4299999999999994e-31	0.016100775657213	0.0325314249038672	0.287389425739461	3.2570887441739904	3.7719016695009295	Up	Up	Yes	Junction	ENSG00000244731
chr6:31997765-31998813(+)	C4A	rs9267539:31666424:A:C	A	C	A	1.2019	2.1099999999999998e-30	0.0185328550155705	0.0325314249038672	0.287389425739461	3.2570887441739904	3.72731918771358	Up	Up	Yes	Junction	ENSG00000244731
chr6:31997765-31998813(+)	C4A	rs9267544:31671557:C:A	C	A	C	1.2032	9.58e-31	0.00953993011828767	0.0325314249038672	0.287389425739461	3.2570887441739904	3.93249228451405	Up	Up	Yes	Junction	ENSG00000244731
chr6:31997765-31998813(+)	C4A	rs9267549:31677391:G:A	G	A	G	1.203	8.96e-31	0.0153826480691502	0.0325314249038672	0.287389425739461	3.2570887441739904	3.78627386146877	Up	Up	Yes	Junction	ENSG00000244731
chr6:31997765-31998813(+)	C4A	rs3101018:31705864:C:T	C	T	C	1.2011	1.58e-30	0.0132195053673203	0.0325314249038672	0.287389425739461	3.2570887441739904	3.83348873304534	Up	Up	Yes	Junction	ENSG00000244731
chr6:31997765-31998813(+)	C4A	rs3131381:31708463:C:A	C	A	C	1.2015	1.24e-30	0.0039772257238067	0.0325314249038672	0.287389425739461	3.2570887441739904	4.18336356552216	Up	Up	Yes	Junction	ENSG00000244731
chr6:31997765-31998813(+)	C4A	rs3131380:31709778:A:G	A	G	A	1.2013	9.14e-31	0.00189732851456519	0.0325314249038672	0.287389425739461	3.2570887441739904	4.38202159963098	Up	Up	Yes	Junction	ENSG00000244731
chr6:31997765-31998813(+)	C4A	rs3132445	G	A	G	1.2011	1.24e-30	0.0019104539237319801	0.0325314249038672	0.287389425739461	3.2570887441739904	4.38020898073831	Up	Up	Yes	Junction	ENSG00000244731
chr6:31997765-31998813(+)	C4A	rs3132443:31714031:G:A	G	A	G	1.2007	2.0099999999999997e-30	0.0008041995056663952	0.0325314249038672	0.287389425739461	3.2570887441739904	4.60084028083733	Up	Up	Yes	Junction	ENSG00000244731
chr6:31997765-31998813(+)	C4A	rs3130484	T	C	T	1.2017	1.09e-30	0.00189353572600533	0.0325314249038672	0.287389425739461	3.2570887441739904	4.38254514711529	Up	Up	Yes	Junction	ENSG00000244731
chr6:31997765-31998813(+)	C4A	rs3117573:31718396:C:G	C	G	C	1.2009999999999998	2.0099999999999997e-30	0.0008041995056663952	0.0325314249038672	0.287389425739461	3.2570887441739904	4.60084028083733	Up	Up	Yes	Junction	ENSG00000244731
chr6:31997765-31998813(+)	C4A	rs3131379	G	A	G	1.2	2.0599999999999998e-30	0.00499577562520086	0.0325314249038672	0.287389425739461	3.2570887441739904	4.11982010942173	Up	Up	Yes	Junction	ENSG00000244731
chr6:31997765-31998813(+)	C4A	rs3117574	G	A	G	1.2015	7.99e-31	0.00499577562520086	0.0325314249038672	0.287389425739461	3.2570887441739904	4.11982010942173	Up	Up	Yes	Junction	ENSG00000244731
chr6:31997765-31998813(+)	C4A	rs3131378	A	G	A	1.2012	9.549999999999999e-31	0.00499577562520086	0.0325314249038672	0.287389425739461	3.2570887441739904	4.11982010942173	Up	Up	Yes	Junction	ENSG00000244731
chr6:31997765-31998813(+)	C4A	rs3117575:31726253:T:C	T	C	T	1.2011	1.58e-30	0.00237124006860053	0.0325314249038672	0.287389425739461	3.2570887441739904	4.32324736324607	Up	Up	Yes	Junction	ENSG00000244731
chr6:31997765-31998813(+)	C4A	rs3117576:31726794:T:C	T	C	T	1.2013	9.34e-31	0.008246050065532121	0.0325314249038672	0.287389425739461	3.2570887441739904	3.97559734843646	Up	Up	Yes	Junction	ENSG00000244731
chr6:31997765-31998813(+)	C4A	rs3117577	A	G	A	1.2019	9.83e-31	0.0044623156601265	0.0325314249038672	0.287389425739461	3.2570887441739904	4.1515248531106606	Up	Up	Yes	Junction	ENSG00000244731
chr6:31997765-31998813(+)	C4A	rs3115672:31727897:C:T	C	T	C	1.2021	8.28e-31	0.00499577562520086	0.0325314249038672	0.287389425739461	3.2570887441739904	4.11982010942173	Up	Up	Yes	Junction	ENSG00000244731
chr6:31997765-31998813(+)	C4A	rs3101017	T	C	T	1.202	8.89e-31	0.00499577562520086	0.0325314249038672	0.287389425739461	3.2570887441739904	4.11982010942173	Up	Up	Yes	Junction	ENSG00000244731
chr6:31997765-31998813(+)	C4A	6:31733950:CAG:C	CAG	C	CAG	1.2025	6.876e-31	0.00499577562520086	0.0325314249038672	0.287389425739461	3.2570887441739904	4.11982010942173	Up	Up	Yes	Junction	ENSG00000244731
chr6:31997765-31998813(+)	C4A	rs3115671:31734345:G:T	G	T	G	1.202	9.109999999999999e-31	0.00499577562520086	0.0325314249038672	0.287389425739461	3.2570887441739904	4.11982010942173	Up	Up	Yes	Junction	ENSG00000244731
chr6:31997765-31998813(+)	C4A	rs3130490:31739120:G:T	G	T	G	1.2024	7.27e-31	0.00499577562520086	0.0325314249038672	0.287389425739461	3.2570887441739904	4.11982010942173	Up	Up	Yes	Junction	ENSG00000244731
chr6:31997765-31998813(+)	C4A	rs3130491:31745464:G:A	G	A	G	1.2056	7.090000000000001e-31	0.00649040729827982	0.0325314249038672	0.287389425739461	3.2570887441739904	4.04535316658429	Up	Up	Yes	Junction	ENSG00000244731
chr6:31997765-31998813(+)	C4A	rs915652:31749142:G:A	G	A	G	1.204	3.3399999999999997e-31	0.00145608870689797	0.0325314249038672	0.287389425739461	3.2570887441739904	4.45066753342312	Up	Up	Yes	Junction	ENSG00000244731
chr6:31997765-31998813(+)	C4A	rs915651:31749184:G:A	G	A	G	1.2023	7.659999999999996e-31	0.00237124006860053	0.0325314249038672	0.287389425739461	3.2570887441739904	4.32324736324607	Up	Up	Yes	Junction	ENSG00000244731
chr6:31997765-31998813(+)	C4A	rs2753961:31754830:T:C	T	C	T	1.2027	2.56e-31	0.00237124006860053	0.0325314249038672	0.287389425739461	3.2570887441739904	4.32324736324607	Up	Up	Yes	Junction	ENSG00000244731
chr6:31997765-31998813(+)	C4A	rs2607014:31761213:G:A	G	A	G	1.2032	1.2e-31	0.00232951917100977	0.0325314249038672	0.287389425739461	3.2570887441739904	4.32795774803698	Up	Up	Yes	Junction	ENSG00000244731
chr6:31997765-31998813(+)	C4A	rs1144710:31765864:T:A	T	A	T	1.1664	2.5000000000000003e-25	0.00348748369689863	0.0325314249038672	0.287389425739461	3.2570887441739904	4.2194911569504	Up	Up	Yes	Junction	ENSG00000244731
chr6:31997765-31998813(+)	C4A	rs2736425:31765984:G:A	G	A	G	1.2026	4.11e-31	0.00232951917100977	0.0325314249038672	0.287389425739461	3.2570887441739904	4.32795774803698	Up	Up	Yes	Junction	ENSG00000244731
chr6:31997765-31998813(+)	C4A	rs2763980:31766660:C:T	C	T	C	1.2009999999999998	2.0599999999999998e-30	0.00438045105125939	0.0325314249038672	0.287389425739461	3.2570887441739904	4.1566641559105095	Up	Up	Yes	Junction	ENSG00000244731
chr6:31997765-31998813(+)	C4A	6:31767673:T:TA	T	TA	T	1.19638	9.832e-30	0.00259375774299662	0.0325314249038672	0.287389425739461	3.2570887441739904	4.299395397665069	Up	Up	Yes	Junction	ENSG00000244731
chr6:31997765-31998813(+)	C4A	rs681331:31768799:A:C	A	C	A	1.2025	6.7e-31	0.00232951917100977	0.0325314249038672	0.287389425739461	3.2570887441739904	4.32795774803698	Up	Up	Yes	Junction	ENSG00000244731
chr6:31997765-31998813(+)	C4A	rs625421:31772093:C:A	C	A	C	1.2022	8.1e-31	0.00232951917100977	0.0325314249038672	0.287389425739461	3.2570887441739904	4.32795774803698	Up	Up	Yes	Junction	ENSG00000244731
chr6:31997765-31998813(+)	C4A	rs553414:31777192:A:G	A	G	A	1.2025	6.7e-31	0.00232951917100977	0.0325314249038672	0.287389425739461	3.2570887441739904	4.32795774803698	Up	Up	Yes	Junction	ENSG00000244731
chr6:31997765-31998813(+)	C4A	rs1265947:31787167:C:T	C	T	C	1.2026	2.6199999999999996e-31	0.00023448809718190698	0.0325314249038672	0.287389425739461	3.2570887441739904	4.896331363752211	Up	Up	Yes	Junction	ENSG00000244731
chr6:31997765-31998813(+)	C4A	rs144929896:31798134:TA:T	T	TA	TA	0.8316030000000001	8.448e-31	0.00232951917100977	0.0325314249038672	0.287389425739461	3.2570887441739904	4.32795774803698	Up	Up	Yes	Junction	ENSG00000244731
chr6:31997765-31998813(+)	C4A	rs3115674:31799076:T:G	T	G	T	1.1922	2.54e-29	0.0438635810798258	0.0325314249038672	0.287389425739461	3.2570887441739904	3.4352394916205498	Up	Up	Yes	Junction	ENSG00000244731
chr6:31997765-31998813(+)	C4A	rs3130476:31802101:C:T	C	T	C	1.2025	8.059999999999995e-31	0.00232951917100977	0.0325314249038672	0.287389425739461	3.2570887441739904	4.32795774803698	Up	Up	Yes	Junction	ENSG00000244731
chr6:31997765-31998813(+)	C4A	rs3130478:31805913:C:T	C	T	C	1.1913	2.24e-29	0.00145608870689797	0.0325314249038672	0.287389425739461	3.2570887441739904	4.45066753342312	Up	Up	Yes	Junction	ENSG00000244731
chr6:31997765-31998813(+)	C4A	rs3130679	A	G	A	1.2041	3.0699999999999996e-31	0.00184595440953463	0.0325314249038672	0.287389425739461	3.2570887441739904	4.38920622069022	Up	Up	Yes	Junction	ENSG00000244731
chr6:31997765-31998813(+)	C4A	rs599707:31808436:C:T	C	T	C	1.2026	6.459999999999999e-31	0.00237124006860053	0.0325314249038672	0.287389425739461	3.2570887441739904	4.32324736324607	Up	Up	Yes	Junction	ENSG00000244731
chr6:31997765-31998813(+)	C4A	rs9267574:31810612:C:T	C	T	C	1.2028	5.46e-31	0.0008041995056663952	0.0325314249038672	0.287389425739461	3.2570887441739904	4.60084028083733	Up	Up	Yes	Junction	ENSG00000244731
chr6:31997765-31998813(+)	C4A	rs9267578:31818108:C:T	C	T	C	1.2053	2.71e-31	0.00286752497390457	0.0325314249038672	0.287389425739461	3.2570887441739904	4.27249496141915	Up	Up	Yes	Junction	ENSG00000244731
chr6:31997765-31998813(+)	C4A	rs515688:31832038:A:G	A	G	A	1.2036	3.3999999999999997e-31	0.0034325585695648897	0.0325314249038672	0.287389425739461	3.2570887441739904	4.22381689139121	Up	Up	Yes	Junction	ENSG00000244731
chr6:31997765-31998813(+)	C4A	rs501942:31840477:C:T	C	T	C	1.2029	6.579999999999999e-31	0.0105978523208434	0.0325314249038672	0.287389425739461	3.2570887441739904	3.90095652778568	Up	Up	Yes	Junction	ENSG00000244731
chr6:31997765-31998813(+)	C4A	rs652888	A	G	A	1.1176	5.3e-21	0.0341017514222051	0.0325314249038672	0.287389425739461	3.2570887441739904	3.52435670482971	Up	Up	Yes	Junction	ENSG00000244731
chr6:31997765-31998813(+)	C4A	rs558702	G	A	G	1.2021	1.04e-30	0.0007196720930051388	0.0325314249038672	0.287389425739461	3.2570887441739904	4.6282603055082685	Up	Up	Yes	Junction	ENSG00000244731
chr6:31997765-31998813(+)	C4A	rs519417	G	A	G	1.2014	1.94e-30	0.0013642856020164	0.0325314249038672	0.287389425739461	3.2570887441739904	4.46746566774841	Up	Up	Yes	Junction	ENSG00000244731
chr6:31997765-31998813(+)	C4A	rs532086:31881309:T:C	T	C	T	1.1722	2.4e-30	0.0408995524558668	0.0325314249038672	0.287389425739461	3.2570887441739904	3.46042510819079	Up	Up	Yes	Junction	ENSG00000244731
chr6:31997765-31998813(+)	C4A	rs497309	A	C	A	1.2027	6.0899999999999995e-31	0.00120710005569269	0.0325314249038672	0.287389425739461	3.2570887441739904	4.4988573679769015	Up	Up	Yes	Junction	ENSG00000244731
chr6:31997765-31998813(+)	C4A	rs1265905:31909941:A:G	A	G	A	1.1986	3.18e-30	0.000925686249427089	0.0325314249038672	0.287389425739461	3.2570887441739904	4.565860795123442	Up	Up	Yes	Junction	ENSG00000244731
chr6:31997765-31998813(+)	C4A	rs1270942	A	G	A	1.2004	2.38e-30	0.000925686249427089	0.0325314249038672	0.287389425739461	3.2570887441739904	4.565860795123442	Up	Up	Yes	Junction	ENSG00000244731
chr6:31997765-31998813(+)	C4A	rs389884	A	G	A	1.1987	9.929999999999999e-30	0.00178635192554297	0.0325314249038672	0.287389425739461	3.2570887441739904	4.39776158361334	Up	Up	Yes	Junction	ENSG00000244731
chr6:31997765-31998813(+)	C4A	rs1150757:32029205:G:A	G	A	G	1.2012	4.6e-30	0.000388272766772633	0.0325314249038672	0.287389425739461	3.2570887441739904	4.7776576913465	Up	Up	Yes	Junction	ENSG00000244731
chr6:31997765-31998813(+)	C4A	rs1150756:32035694:C:T	C	T	C	1.1993	1.73e-29	0.000388272766772633	0.0325314249038672	0.287389425739461	3.2570887441739904	4.7776576913465	Up	Up	Yes	Junction	ENSG00000244731
chr6:31997765-31998813(+)	C4A	rs1150753	A	G	A	1.2009	5.63e-30	0.000388272766772633	0.0325314249038672	0.287389425739461	3.2570887441739904	4.7776576913465	Up	Up	Yes	Junction	ENSG00000244731
chr6:31997765-31998813(+)	C4A	rs1150752	T	C	T	1.2027	2.4e-30	0.000388272766772633	0.0325314249038672	0.287389425739461	3.2570887441739904	4.7776576913465	Up	Up	Yes	Junction	ENSG00000244731
chr6:31997765-31998813(+)	C4A	rs3130288	C	A	C	1.2021	4.04e-30	0.000388272766772633	0.0325314249038672	0.287389425739461	3.2570887441739904	4.7776576913465	Up	Up	Yes	Junction	ENSG00000244731
chr6:31997765-31998813(+)	C4A	rs3134962:32107851:G:A	G	A	G	1.1331	1.37e-18	0.0491361842445979	0.0325314249038672	0.287389425739461	3.2570887441739904	3.39373177439248	Up	Up	Yes	Junction	ENSG00000244731
chr6:31997765-31998813(+)	C4A	rs3132941:32131972:G:C	G	C	G	1.203	5.21e-30	0.00192281396213037	0.0325314249038672	0.287389425739461	3.2570887441739904	4.37852044478982	Up	Up	Yes	Junction	ENSG00000244731
chr6:31997765-31998813(+)	C4A	rs204992	G	A	G	1.1205	8.279999999999999e-21	0.0425838306403483	0.0325314249038672	0.287389425739461	3.2570887441739904	3.44592113562016	Up	Up	Yes	Junction	ENSG00000244731
chr6:31997765-31998813(+)	C4A	rs176095	A	G	A	1.1167	7.47e-20	0.026160234052375	0.0325314249038672	0.287389425739461	3.2570887441739904	3.61470428063155	Up	Up	Yes	Junction	ENSG00000244731
chr6:31997765-31998813(+)	C4A	rs3130297:32198981:C:T	C	T	C	1.2131	1.7399999999999999e-31	0.0042140971371156105	0.0325314249038672	0.287389425739461	3.2570887441739904	4.16741579164168	Up	Up	Yes	Junction	ENSG00000244731
chr6:31997765-31998813(+)	C4A	6:32218120:G:A	G	A	G	1.2216	2.48e-30	0.00958392623359849	0.0325314249038672	0.287389425739461	3.2570887441739904	3.9311310077960497	Up	Up	Yes	Junction	ENSG00000244731
chr6:31997765-31998813(+)	C4A	6:32219898:G:A	G	A	G	1.2237	3.77e-31	0.0042140971371156105	0.0325314249038672	0.287389425739461	3.2570887441739904	4.16741579164168	Up	Up	Yes	Junction	ENSG00000244731
chr6:31997765-31998813(+)	C4A	rs9268026:32226481:A:G	A	G	A	1.2197	1.47e-29	0.0042140971371156105	0.0325314249038672	0.287389425739461	3.2570887441739904	4.16741579164168	Up	Up	Yes	Junction	ENSG00000244731
chr6:31997765-31998813(+)	C4A	rs146576271:32229989:TG:T	T	TG	TG	0.8192219999999999	5.029e-30	0.0042140971371156105	0.0325314249038672	0.287389425739461	3.2570887441739904	4.16741579164168	Up	Up	Yes	Junction	ENSG00000244731
chr6:31997765-31998813(+)	C4A	rs3132971	T	G	T	1.2206	5.13e-30	0.0042140971371156105	0.0325314249038672	0.287389425739461	3.2570887441739904	4.16741579164168	Up	Up	Yes	Junction	ENSG00000244731
chr6:31997765-31998813(+)	C4A	rs3115556:32240072:T:A	T	A	T	1.2231	1.35e-30	0.0042140971371156105	0.0325314249038672	0.287389425739461	3.2570887441739904	4.16741579164168	Up	Up	Yes	Junction	ENSG00000244731
chr6:31997765-31998813(+)	C4A	rs76036733:32252132:A:G	A	G	A	1.2206	6.399999999999999e-30	0.0042140971371156105	0.0325314249038672	0.287389425739461	3.2570887441739904	4.16741579164168	Up	Up	Yes	Junction	ENSG00000244731
chr6:31997765-31998813(+)	C4A	rs9268144:32257199:T:C	T	C	T	1.2165	2.7399999999999997e-29	0.0042140971371156105	0.0325314249038672	0.287389425739461	3.2570887441739904	4.16741579164168	Up	Up	Yes	Junction	ENSG00000244731
chr6:31997765-31998813(+)	C4A	rs7775397	T	G	T	1.2165	2.79e-29	0.0042140971371156105	0.0325314249038672	0.287389425739461	3.2570887441739904	4.16741579164168	Up	Up	Yes	Junction	ENSG00000244731
chr6:31997765-31998813(+)	C4A	rs9268152:32263663:C:T	C	T	C	1.2173	2.1100000000000002e-29	0.0042140971371156105	0.0325314249038672	0.287389425739461	3.2570887441739904	4.16741579164168	Up	Up	Yes	Junction	ENSG00000244731
chr6:31997765-31998813(+)	C4A	rs9268158:32269457:C:T	C	T	C	1.2166	2.64e-29	0.0042140971371156105	0.0325314249038672	0.287389425739461	3.2570887441739904	4.16741579164168	Up	Up	Yes	Junction	ENSG00000244731
chr6:31997765-31998813(+)	C4A	rs9268177:32274882:C:A	C	A	C	1.2152	1.32e-28	0.0042140971371156105	0.0325314249038672	0.287389425739461	3.2570887441739904	4.16741579164168	Up	Up	Yes	Junction	ENSG00000244731
chr6:31997765-31998813(+)	C4A	rs9268178:32275621:C:T	C	T	C	1.2159	1.51e-28	0.0042140971371156105	0.0325314249038672	0.287389425739461	3.2570887441739904	4.16741579164168	Up	Up	Yes	Junction	ENSG00000244731
chr6:31997765-31998813(+)	C4A	rs9268219	T	G	T	1.2152	3.9899999999999997e-28	0.0121881106493541	0.0325314249038672	0.287389425739461	3.2570887441739904	3.85841813281296	Up	Up	Yes	Junction	ENSG00000244731
chr6:31997765-31998813(+)	C4A	rs116667074:32285362:C:T	C	T	C	1.2164	5.870000000000001e-29	0.0042140971371156105	0.0325314249038672	0.287389425739461	3.2570887441739904	4.16741579164168	Up	Up	Yes	Junction	ENSG00000244731
chr6:31997765-31998813(+)	C4A	rs7751715:32288952:G:A	G	A	G	1.2172	3.73e-29	0.0042140971371156105	0.0325314249038672	0.287389425739461	3.2570887441739904	4.16741579164168	Up	Up	Yes	Junction	ENSG00000244731
chr6:31997765-31998813(+)	C4A	rs9268235:32290208:C:T	C	T	C	1.2172	3.73e-29	0.0042140971371156105	0.0325314249038672	0.287389425739461	3.2570887441739904	4.16741579164168	Up	Up	Yes	Junction	ENSG00000244731
chr6:31997765-31998813(+)	C4A	rs4392743:32295652:T:C	T	C	T	1.2171	4.01e-29	0.0042140971371156105	0.0325314249038672	0.287389425739461	3.2570887441739904	4.16741579164168	Up	Up	Yes	Junction	ENSG00000244731
chr6:31997765-31998813(+)	C4A	rs1003879:32299592:G:A	G	A	G	1.092	8.08e-13	0.009282119515290241	0.0325314249038672	0.287389425739461	3.2570887441739904	3.94063977042722	Up	Up	Yes	Junction	ENSG00000244731
chr6:31997765-31998813(+)	C4A	6:32302103:TTG:T	T	TTG	TTG	0.820944	2.823e-29	0.0042140971371156105	0.0325314249038672	0.287389425739461	3.2570887441739904	4.16741579164168	Up	Up	Yes	Junction	ENSG00000244731
chr6:31997765-31998813(+)	C4A	rs1265757:32302382:C:T	C	T	C	1.2171	4.77e-29	0.0042140971371156105	0.0325314249038672	0.287389425739461	3.2570887441739904	4.16741579164168	Up	Up	Yes	Junction	ENSG00000244731
chr6:31997765-31998813(+)	C4A	rs926593:32305544:A:G	A	G	A	1.2176	3.6000000000000003e-29	0.0042140971371156105	0.0325314249038672	0.287389425739461	3.2570887441739904	4.16741579164168	Up	Up	Yes	Junction	ENSG00000244731
chr6:31997765-31998813(+)	C4A	rs2849018:32310863:T:C	T	C	T	1.2173	4.320000000000001e-29	0.00208628200946622	0.0325314249038672	0.287389425739461	3.2570887441739904	4.35715360034582	Up	Up	Yes	Junction	ENSG00000244731
chr6:31997765-31998813(+)	C4A	rs910051:32315511:T:G	T	G	T	1.2157	1.2e-29	0.0042140971371156105	0.0325314249038672	0.287389425739461	3.2570887441739904	4.16741579164168	Up	Up	Yes	Junction	ENSG00000244731
chr6:31997765-31998813(+)	C4A	rs2395149:32325562:G:A	G	A	G	1.2172	6.2099999999999994e-30	0.0042140971371156105	0.0325314249038672	0.287389425739461	3.2570887441739904	4.16741579164168	Up	Up	Yes	Junction	ENSG00000244731
chr6:31997765-31998813(+)	C4A	rs3117109:32340871:C:T	C	T	C	1.2229	3.5399999999999997e-28	0.0196842606711102	0.0325314249038672	0.287389425739461	3.2570887441739904	3.70796604799423	Up	Up	Yes	Junction	ENSG00000244731
chr6:31997765-31998813(+)	C4A	rs2894251:32343236:A:G	A	G	A	1.2009999999999998	5.3e-28	0.0131075473228979	0.0325314249038672	0.287389425739461	3.2570887441739904	3.8360924407355297	Up	Up	Yes	Junction	ENSG00000244731
chr6:31997765-31998813(+)	C4A	rs2395151:32343339:G:A	G	A	G	1.2003	6.65e-28	0.010614759509851	0.0325314249038672	0.287389425739461	3.2570887441739904	3.9004726167953514	Up	Up	Yes	Junction	ENSG00000244731
chr6:31997765-31998813(+)	C4A	rs2894254	T	G	T	1.2126	3.63e-29	0.008124410898840171	0.0325314249038672	0.287389425739461	3.2570887441739904	3.97994186037956	Up	Up	Yes	Junction	ENSG00000244731
chr6:31997765-31998813(+)	C4A	rs150353632:32346463:ATTTTGTG:A	A	ATTTTGTG	ATTTTGTG	0.832851	6.211000000000001e-28	0.0137754210910681	0.0325314249038672	0.287389425739461	3.2570887441739904	3.82072725217455	Up	Up	Yes	Junction	ENSG00000244731
chr6:31997765-31998813(+)	C4A	rs200411589:32347070:AAT:A	A	AAT	AAT	0.824235	9.316e-30	0.0042140971371156105	0.0325314249038672	0.287389425739461	3.2570887441739904	4.16741579164168	Up	Up	Yes	Junction	ENSG00000244731
chr6:31997765-31998813(+)	C4A	rs3117103:32349557:A:T	A	T	A	1.2004	7.3300000000000015e-28	0.0131075473228979	0.0325314249038672	0.287389425739461	3.2570887441739904	3.8360924407355297	Up	Up	Yes	Junction	ENSG00000244731
chr6:31997765-31998813(+)	C4A	rs3129950:32358201:G:C	G	C	G	1.2141	4.6e-29	0.0042140971371156105	0.0325314249038672	0.287389425739461	3.2570887441739904	4.16741579164168	Up	Up	Yes	Junction	ENSG00000244731
chr6:31997765-31998813(+)	C4A	rs3129956:32368462:G:A	G	A	G	1.2119	2.95e-29	0.0042140971371156105	0.0325314249038672	0.287389425739461	3.2570887441739904	4.16741579164168	Up	Up	Yes	Junction	ENSG00000244731
chr6:31997765-31998813(+)	C4A	rs9268510:32378503:G:A	G	A	G	1.1748	6.7099999999999975e-25	0.0042140971371156105	0.0325314249038672	0.287389425739461	3.2570887441739904	4.16741579164168	Up	Up	Yes	Junction	ENSG00000244731
chr6:31997765-31998813(+)	C4A	rs3129966:32381280:G:C	G	C	G	1.2134	8.97e-29	0.00801660002062591	0.0325314249038672	0.287389425739461	3.2570887441739904	3.9838663281030695	Up	Up	Yes	Junction	ENSG00000244731
chr6:31997765-31998813(+)	C4A	rs2395160:32387432:G:A	G	A	G	1.2077	8.73e-28	0.00435623011424622	0.0325314249038672	0.287389425739461	3.2570887441739904	4.15820574836454	Up	Up	Yes	Junction	ENSG00000244731
chr6:31997765-31998813(+)	C4A	rs3129843	A	G	A	1.2135	1.38e-28	0.00435623011424622	0.0325314249038672	0.287389425739461	3.2570887441739904	4.15820574836454	Up	Up	Yes	Junction	ENSG00000244731
chr6:31997765-31998813(+)	C4A	rs3129855:32398841:A:G	A	G	A	1.2137	8.909999999999998e-29	0.0042140971371156105	0.0325314249038672	0.287389425739461	3.2570887441739904	4.16741579164168	Up	Up	Yes	Junction	ENSG00000244731
chr6:31997765-31998813(+)	C4A	rs3129856:32399337:T:C	T	C	T	1.2137	8.909999999999998e-29	0.0042140971371156105	0.0325314249038672	0.287389425739461	3.2570887441739904	4.16741579164168	Up	Up	Yes	Junction	ENSG00000244731
chr6:31997765-31998813(+)	C4A	rs3135394:32408497:A:G	A	G	A	1.2126	1.14e-28	0.0042140971371156105	0.0325314249038672	0.287389425739461	3.2570887441739904	4.16741579164168	Up	Up	Yes	Junction	ENSG00000244731
chr6:31997765-31998813(+)	C4A	rs7383481:32414435:C:T	C	T	C	1.2147	4.9700000000000007e-29	0.0042140971371156105	0.0325314249038672	0.287389425739461	3.2570887441739904	4.16741579164168	Up	Up	Yes	Junction	ENSG00000244731
chr6:31997765-31998813(+)	C4A	6:32416983:G:T	G	T	G	1.2138	1.38e-29	0.0042140971371156105	0.0325314249038672	0.287389425739461	3.2570887441739904	4.16741579164168	Up	Up	Yes	Junction	ENSG00000244731
chr6:31997765-31998813(+)	C4A	rs9268813:32424594:T:C	T	C	T	1.2096	6.43e-28	0.0042140971371156105	0.0325314249038672	0.287389425739461	3.2570887441739904	4.16741579164168	Up	Up	Yes	Junction	ENSG00000244731
chr6:31997765-31998813(+)	C4A	rs7763411:32424992:C:T	C	T	C	1.2097	4.59e-28	0.0042140971371156105	0.0325314249038672	0.287389425739461	3.2570887441739904	4.16741579164168	Up	Up	Yes	Junction	ENSG00000244731
chr6:32017147-32023929(+)	C4B	rs9281523:31498244:G:GC	G	GC	G	1.17715	1.6099999999999997e-26	0.0266153770627678	0.0330035265988253	0.3068811845212	3.25062334047606	3.60893148347276	Up	Up	Yes	Junction	ENSG00000224389
chr6:32017147-32023929(+)	C4B	rs2734583	A	G	A	1.177	1.7e-26	0.0267814360804705	0.0330035265988253	0.3068811845212	3.25062334047606	3.60682972465886	Up	Up	Yes	Junction	ENSG00000224389
chr6:32017147-32023929(+)	C4B	rs9267488:31514247:A:G	A	G	A	1.1772	1.51e-26	0.0225538651231592	0.0330035265988253	0.3068811845212	3.25062334047606	3.66379784087731	Up	Up	Yes	Junction	ENSG00000224389
chr6:32017147-32023929(+)	C4B	rs3130063:31558702:C:T	C	T	C	1.1829	1.2900000000000002e-27	0.00505583700363987	0.0330035265988253	0.3068811845212	3.25062334047606	4.11646860920246	Up	Up	Yes	Junction	ENSG00000224389
chr6:32017147-32023929(+)	C4B	rs3130631:31566168:C:G	C	G	C	1.1809	3.51e-27	0.004854586723690739	0.0330035265988253	0.3068811845212	3.25062334047606	4.1278537070395895	Up	Up	Yes	Junction	ENSG00000224389
chr6:32017147-32023929(+)	C4B	rs3130070	A	G	A	1.1440000000000001	1.0000000000000001e-24	0.00676164047388901	0.0330035265988253	0.3068811845212	3.25062334047606	4.03348596133245	Up	Up	Yes	Junction	ENSG00000224389
chr6:32017147-32023929(+)	C4B	rs3130622:31592524:G:C	G	C	G	1.1440000000000001	1.03e-24	0.00601418080437152	0.0330035265988253	0.3068811845212	3.25062334047606	4.06719089226293	Up	Up	Yes	Junction	ENSG00000224389
chr6:32017147-32023929(+)	C4B	rs3115664:31592636:C:T	C	T	C	1.1437	1.28e-24	0.00676164047388901	0.0330035265988253	0.3068811845212	3.25062334047606	4.03348596133245	Up	Up	Yes	Junction	ENSG00000224389
chr6:32017147-32023929(+)	C4B	rs3132450:31596138:A:G	A	G	A	1.2048	6.9299999999999995e-31	0.00352081301059659	0.0330035265988253	0.3068811845212	3.25062334047606	4.21682075424256	Up	Up	Yes	Junction	ENSG00000224389
chr6:32017147-32023929(+)	C4B	rs3130623	C	T	C	1.1424	2.5399999999999998e-24	0.00487864739456576	0.0330035265988253	0.3068811845212	3.25062334047606	4.12647295592785	Up	Up	Yes	Junction	ENSG00000224389
chr6:32017147-32023929(+)	C4B	rs3130624:31597875:A:G	A	G	A	1.1442	1.34e-24	0.00376371843346025	0.0330035265988253	0.3068811845212	3.25062334047606	4.19856480894012	Up	Up	Yes	Junction	ENSG00000224389
chr6:32017147-32023929(+)	C4B	rs3130626	A	G	A	1.1443	1.23e-24	0.00676164047388901	0.0330035265988253	0.3068811845212	3.25062334047606	4.03348596133245	Up	Up	Yes	Junction	ENSG00000224389
chr6:32017147-32023929(+)	C4B	rs2736157	A	G	A	1.1442	1.3999999999999999e-24	0.00676164047388901	0.0330035265988253	0.3068811845212	3.25062334047606	4.03348596133245	Up	Up	Yes	Junction	ENSG00000224389
chr6:32017147-32023929(+)	C4B	rs3130627:31600851:G:T	G	T	G	1.1445	1.28e-24	0.00676164047388901	0.0330035265988253	0.3068811845212	3.25062334047606	4.03348596133245	Up	Up	Yes	Junction	ENSG00000224389
chr6:32017147-32023929(+)	C4B	rs3115663	T	C	T	1.1437	1.88e-24	0.0193001663707347	0.0330035265988253	0.3068811845212	3.25062334047606	3.71432290275586	Up	Up	Yes	Junction	ENSG00000224389
chr6:32017147-32023929(+)	C4B	rs9267522	A	G	A	1.1431	2.2200000000000003e-24	0.00676164047388901	0.0330035265988253	0.3068811845212	3.25062334047606	4.03348596133245	Up	Up	Yes	Junction	ENSG00000224389
chr6:32017147-32023929(+)	C4B	rs10885	C	T	C	1.1437	1.28e-24	0.00676164047388901	0.0330035265988253	0.3068811845212	3.25062334047606	4.03348596133245	Up	Up	Yes	Junction	ENSG00000224389
chr6:32017147-32023929(+)	C4B	rs3130046:31606398:C:G	C	G	C	1.1433	1.71e-24	0.00676164047388901	0.0330035265988253	0.3068811845212	3.25062334047606	4.03348596133245	Up	Up	Yes	Junction	ENSG00000224389
chr6:32017147-32023929(+)	C4B	6:31606901:C:CAAAG	CAAAG	C	C	0.874503	1.4269999999999996e-24	0.00676164047388901	0.0330035265988253	0.3068811845212	3.25062334047606	4.03348596133245	Up	Up	Yes	Junction	ENSG00000224389
chr6:32017147-32023929(+)	C4B	rs3130628	T	C	T	1.1456	9.02e-24	0.0104488401351174	0.0330035265988253	0.3068811845212	3.25062334047606	3.90522504051034	Up	Up	Yes	Junction	ENSG00000224389
chr6:32017147-32023929(+)	C4B	rs3130047:31610479:C:T	C	T	C	1.1433	1.62e-24	0.00676164047388901	0.0330035265988253	0.3068811845212	3.25062334047606	4.03348596133245	Up	Up	Yes	Junction	ENSG00000224389
chr6:32017147-32023929(+)	C4B	rs3130048	T	C	T	1.0996	9.670000000000001e-17	0.0306886450723745	0.0330035265988253	0.3068811845212	3.25062334047606	3.5607151367215897	Up	Up	Yes	Junction	ENSG00000224389
chr6:32017147-32023929(+)	C4B	rs3117583	A	G	A	1.1435	1.22e-24	0.00676164047388901	0.0330035265988253	0.3068811845212	3.25062334047606	4.03348596133245	Up	Up	Yes	Junction	ENSG00000224389
chr6:32017147-32023929(+)	C4B	rs376442058:31620483:TC:T	T	TC	TC	0.8702280000000001	8.055e-26	0.00676164047388901	0.0330035265988253	0.3068811845212	3.25062334047606	4.03348596133245	Up	Up	Yes	Junction	ENSG00000224389
chr6:32017147-32023929(+)	C4B	rs3117582	T	G	T	1.2054	4.61e-31	0.00352081301059659	0.0330035265988253	0.3068811845212	3.25062334047606	4.21682075424256	Up	Up	Yes	Junction	ENSG00000224389
chr6:32017147-32023929(+)	C4B	rs3117581:31624864:A:G	A	G	A	1.2045	8.14e-31	0.00643737194844984	0.0330035265988253	0.3068811845212	3.25062334047606	4.04770720093554	Up	Up	Yes	Junction	ENSG00000224389
chr6:32017147-32023929(+)	C4B	rs3132449	C	T	C	1.2045	6.72e-31	0.00740417611020839	0.0330035265988253	0.3068811845212	3.25062334047606	4.00713457452642	Up	Up	Yes	Junction	ENSG00000224389
chr6:32017147-32023929(+)	C4B	rs3117580:31630968:G:A	G	A	G	1.1438	9.93e-25	0.00676164047388901	0.0330035265988253	0.3068811845212	3.25062334047606	4.03348596133245	Up	Up	Yes	Junction	ENSG00000224389
chr6:32017147-32023929(+)	C4B	rs3130618	C	A	C	1.1432	2.2799999999999998e-24	0.00676164047388901	0.0330035265988253	0.3068811845212	3.25062334047606	4.03348596133245	Up	Up	Yes	Junction	ENSG00000224389
chr6:32017147-32023929(+)	C4B	rs3117579:31633496:G:T	G	T	G	1.1438	1.02e-24	0.00676164047388901	0.0330035265988253	0.3068811845212	3.25062334047606	4.03348596133245	Up	Up	Yes	Junction	ENSG00000224389
chr6:32017147-32023929(+)	C4B	rs9267531	A	G	A	1.2039	6.4299999999999994e-31	0.0066058816080551	0.0330035265988253	0.3068811845212	3.25062334047606	4.0402048373514985	Up	Up	Yes	Junction	ENSG00000224389
chr6:32017147-32023929(+)	C4B	rs9267539:31666424:A:C	A	C	A	1.2019	2.1099999999999998e-30	0.0077983601927333	0.0330035265988253	0.3068811845212	3.25062334047606	3.99196879500144	Up	Up	Yes	Junction	ENSG00000224389
chr6:32017147-32023929(+)	C4B	rs9267544:31671557:C:A	C	A	C	1.2032	9.58e-31	0.0037223786702597897	0.0330035265988253	0.3068811845212	3.25062334047606	4.201599164461279	Up	Up	Yes	Junction	ENSG00000224389
chr6:32017147-32023929(+)	C4B	rs9267549:31677391:G:A	G	A	G	1.203	8.96e-31	0.0114427768536784	0.0330035265988253	0.3068811845212	3.25062334047606	3.87767503597763	Up	Up	Yes	Junction	ENSG00000224389
chr6:32017147-32023929(+)	C4B	rs3101018:31705864:C:T	C	T	C	1.2011	1.58e-30	0.00238114568263226	0.0330035265988253	0.3068811845212	3.25062334047606	4.32214965349468	Up	Up	Yes	Junction	ENSG00000224389
chr6:32017147-32023929(+)	C4B	rs3131381:31708463:C:A	C	A	C	1.2015	1.24e-30	0.00458141315798956	0.0330035265988253	0.3068811845212	3.25062334047606	4.14418334860876	Up	Up	Yes	Junction	ENSG00000224389
chr6:32017147-32023929(+)	C4B	rs3131380:31709778:A:G	A	G	A	1.2013	9.14e-31	0.00838362333487183	0.0330035265988253	0.3068811845212	3.25062334047606	3.97074308279931	Up	Up	Yes	Junction	ENSG00000224389
chr6:32017147-32023929(+)	C4B	rs3132445	G	A	G	1.2011	1.24e-30	0.00574530259349911	0.0330035265988253	0.3068811845212	3.25062334047606	4.08026651368385	Up	Up	Yes	Junction	ENSG00000224389
chr6:32017147-32023929(+)	C4B	rs3132443:31714031:G:A	G	A	G	1.2007	2.0099999999999997e-30	0.00279317470533152	0.0330035265988253	0.3068811845212	3.25062334047606	4.27954756769716	Up	Up	Yes	Junction	ENSG00000224389
chr6:32017147-32023929(+)	C4B	rs3130484	T	C	T	1.2017	1.09e-30	0.00982931852474577	0.0330035265988253	0.3068811845212	3.25062334047606	3.92360358242196	Up	Up	Yes	Junction	ENSG00000224389
chr6:32017147-32023929(+)	C4B	rs3117573:31718396:C:G	C	G	C	1.2009999999999998	2.0099999999999997e-30	0.00279317470533152	0.0330035265988253	0.3068811845212	3.25062334047606	4.27954756769716	Up	Up	Yes	Junction	ENSG00000224389
chr6:32017147-32023929(+)	C4B	rs3131379	G	A	G	1.2	2.0599999999999998e-30	0.008358961186834291	0.0330035265988253	0.3068811845212	3.25062334047606	3.9716122103193903	Up	Up	Yes	Junction	ENSG00000224389
chr6:32017147-32023929(+)	C4B	rs3117574	G	A	G	1.2015	7.99e-31	0.008358961186834291	0.0330035265988253	0.3068811845212	3.25062334047606	3.9716122103193903	Up	Up	Yes	Junction	ENSG00000224389
chr6:32017147-32023929(+)	C4B	rs3131378	A	G	A	1.2012	9.549999999999999e-31	0.008358961186834291	0.0330035265988253	0.3068811845212	3.25062334047606	3.9716122103193903	Up	Up	Yes	Junction	ENSG00000224389
chr6:32017147-32023929(+)	C4B	rs3117575:31726253:T:C	T	C	T	1.2011	1.58e-30	0.00429945019648684	0.0330035265988253	0.3068811845212	3.25062334047606	4.16184860741243	Up	Up	Yes	Junction	ENSG00000224389
chr6:32017147-32023929(+)	C4B	rs3117576:31726794:T:C	T	C	T	1.2013	9.34e-31	0.0116411674355757	0.0330035265988253	0.3068811845212	3.25062334047606	3.8724448330118	Up	Up	Yes	Junction	ENSG00000224389
chr6:32017147-32023929(+)	C4B	rs3117577	A	G	A	1.2019	9.83e-31	0.0022500373807598398	0.0330035265988253	0.3068811845212	3.25062334047606	4.33725567535841	Up	Up	Yes	Junction	ENSG00000224389
chr6:32017147-32023929(+)	C4B	rs3115672:31727897:C:T	C	T	C	1.2021	8.28e-31	0.008358961186834291	0.0330035265988253	0.3068811845212	3.25062334047606	3.9716122103193903	Up	Up	Yes	Junction	ENSG00000224389
chr6:32017147-32023929(+)	C4B	rs3101017	T	C	T	1.202	8.89e-31	0.008358961186834291	0.0330035265988253	0.3068811845212	3.25062334047606	3.9716122103193903	Up	Up	Yes	Junction	ENSG00000224389
chr6:32017147-32023929(+)	C4B	6:31733950:CAG:C	CAG	C	CAG	1.2025	6.876e-31	0.008358961186834291	0.0330035265988253	0.3068811845212	3.25062334047606	3.9716122103193903	Up	Up	Yes	Junction	ENSG00000224389
chr6:32017147-32023929(+)	C4B	rs3115671:31734345:G:T	G	T	G	1.202	9.109999999999999e-31	0.008358961186834291	0.0330035265988253	0.3068811845212	3.25062334047606	3.9716122103193903	Up	Up	Yes	Junction	ENSG00000224389
chr6:32017147-32023929(+)	C4B	rs3130490:31739120:G:T	G	T	G	1.2024	7.27e-31	0.008358961186834291	0.0330035265988253	0.3068811845212	3.25062334047606	3.9716122103193903	Up	Up	Yes	Junction	ENSG00000224389
chr6:32017147-32023929(+)	C4B	rs3130491:31745464:G:A	G	A	G	1.2056	7.090000000000001e-31	0.0064961205922499715	0.0330035265988253	0.3068811845212	3.25062334047606	4.0450970730934	Up	Up	Yes	Junction	ENSG00000224389
chr6:32017147-32023929(+)	C4B	rs915652:31749142:G:A	G	A	G	1.204	3.3399999999999997e-31	0.00158470509391896	0.0330035265988253	0.3068811845212	3.25062334047606	4.42876115710593	Up	Up	Yes	Junction	ENSG00000224389
chr6:32017147-32023929(+)	C4B	rs915651:31749184:G:A	G	A	G	1.2023	7.659999999999996e-31	0.00429945019648684	0.0330035265988253	0.3068811845212	3.25062334047606	4.16184860741243	Up	Up	Yes	Junction	ENSG00000224389
chr6:32017147-32023929(+)	C4B	rs2753961:31754830:T:C	T	C	T	1.2027	2.56e-31	0.00429945019648684	0.0330035265988253	0.3068811845212	3.25062334047606	4.16184860741243	Up	Up	Yes	Junction	ENSG00000224389
chr6:32017147-32023929(+)	C4B	rs2607014:31761213:G:A	G	A	G	1.2032	1.2e-31	0.0041624566740733	0.0330035265988253	0.3068811845212	3.25062334047606	4.17081727737408	Up	Up	Yes	Junction	ENSG00000224389
chr6:32017147-32023929(+)	C4B	rs1144710:31765864:T:A	T	A	T	1.1664	2.5000000000000003e-25	0.0166964175048598	0.0330035265988253	0.3068811845212	3.25062334047606	3.76041197994523	Up	Up	Yes	Junction	ENSG00000224389
chr6:32017147-32023929(+)	C4B	rs2736425:31765984:G:A	G	A	G	1.2026	4.11e-31	0.0041624566740733	0.0330035265988253	0.3068811845212	3.25062334047606	4.17081727737408	Up	Up	Yes	Junction	ENSG00000224389
chr6:32017147-32023929(+)	C4B	rs2763980:31766660:C:T	C	T	C	1.2009999999999998	2.0599999999999998e-30	0.00217065026704423	0.0330035265988253	0.3068811845212	3.25062334047606	4.346743887441299	Up	Up	Yes	Junction	ENSG00000224389
chr6:32017147-32023929(+)	C4B	6:31767673:T:TA	T	TA	T	1.19638	9.832e-30	0.0026250798735266	0.0330035265988253	0.3068811845212	3.25062334047606	4.2961726794722495	Up	Up	Yes	Junction	ENSG00000224389
chr6:32017147-32023929(+)	C4B	rs681331:31768799:A:C	A	C	A	1.2025	6.7e-31	0.0041624566740733	0.0330035265988253	0.3068811845212	3.25062334047606	4.17081727737408	Up	Up	Yes	Junction	ENSG00000224389
chr6:32017147-32023929(+)	C4B	rs625421:31772093:C:A	C	A	C	1.2022	8.1e-31	0.0041624566740733	0.0330035265988253	0.3068811845212	3.25062334047606	4.17081727737408	Up	Up	Yes	Junction	ENSG00000224389
chr6:32017147-32023929(+)	C4B	rs553414:31777192:A:G	A	G	A	1.2025	6.7e-31	0.0041624566740733	0.0330035265988253	0.3068811845212	3.25062334047606	4.17081727737408	Up	Up	Yes	Junction	ENSG00000224389
chr6:32017147-32023929(+)	C4B	rs1265947:31787167:C:T	C	T	C	1.2026	2.6199999999999996e-31	0.0012748493081350901	0.0330035265988253	0.3068811845212	3.25062334047606	4.48486758274231	Up	Up	Yes	Junction	ENSG00000224389
chr6:32017147-32023929(+)	C4B	rs144929896:31798134:TA:T	T	TA	TA	0.8316030000000001	8.448e-31	0.0041624566740733	0.0330035265988253	0.3068811845212	3.25062334047606	4.17081727737408	Up	Up	Yes	Junction	ENSG00000224389
chr6:32017147-32023929(+)	C4B	rs3115674:31799076:T:G	T	G	T	1.1922	2.54e-29	0.0187555462204919	0.0330035265988253	0.3068811845212	3.25062334047606	3.72352446001692	Up	Up	Yes	Junction	ENSG00000224389
chr6:32017147-32023929(+)	C4B	rs3130476:31802101:C:T	C	T	C	1.2025	8.059999999999995e-31	0.0041624566740733	0.0330035265988253	0.3068811845212	3.25062334047606	4.17081727737408	Up	Up	Yes	Junction	ENSG00000224389
chr6:32017147-32023929(+)	C4B	rs3130478:31805913:C:T	C	T	C	1.1913	2.24e-29	0.00158470509391896	0.0330035265988253	0.3068811845212	3.25062334047606	4.42876115710593	Up	Up	Yes	Junction	ENSG00000224389
chr6:32017147-32023929(+)	C4B	rs3130679	A	G	A	1.2041	3.0699999999999996e-31	0.000817483391137465	0.0330035265988253	0.3068811845212	3.25062334047606	4.59680163094114	Up	Up	Yes	Junction	ENSG00000224389
chr6:32017147-32023929(+)	C4B	rs599707:31808436:C:T	C	T	C	1.2026	6.459999999999999e-31	0.00429945019648684	0.0330035265988253	0.3068811845212	3.25062334047606	4.16184860741243	Up	Up	Yes	Junction	ENSG00000224389
chr6:32017147-32023929(+)	C4B	rs9267574:31810612:C:T	C	T	C	1.2028	5.46e-31	0.00279317470533152	0.0330035265988253	0.3068811845212	3.25062334047606	4.27954756769716	Up	Up	Yes	Junction	ENSG00000224389
chr6:32017147-32023929(+)	C4B	rs9267578:31818108:C:T	C	T	C	1.2053	2.71e-31	0.00232750509216387	0.0330035265988253	0.3068811845212	3.25062334047606	4.32819033732408	Up	Up	Yes	Junction	ENSG00000224389
chr6:32017147-32023929(+)	C4B	rs515688:31832038:A:G	A	G	A	1.2036	3.3999999999999997e-31	0.0154365620897041	0.0330035265988253	0.3068811845212	3.25062334047606	3.7851904582839695	Up	Up	Yes	Junction	ENSG00000224389
chr6:32017147-32023929(+)	C4B	rs660550	C	A	A	0.94515	5.870000000000001e-09	0.0495042772480113	0.0330035265988253	0.3068811845212	3.25062334047606	3.39098628042019	Up	Up	Yes	Junction	ENSG00000224389
chr6:32017147-32023929(+)	C4B	rs571338:31837491:A:G	A	G	G	0.9451799999999999	5.98e-09	0.0495042772480113	0.0330035265988253	0.3068811845212	3.25062334047606	3.39098628042019	Up	Up	Yes	Junction	ENSG00000224389
chr6:32017147-32023929(+)	C4B	rs575591:31837791:T:G	T	G	G	0.94525	6.25e-09	0.0495042772480113	0.0330035265988253	0.3068811845212	3.25062334047606	3.39098628042019	Up	Up	Yes	Junction	ENSG00000224389
chr6:32017147-32023929(+)	C4B	rs577272	G	A	A	0.94532	6.520000000000001e-09	0.0495042772480113	0.0330035265988253	0.3068811845212	3.25062334047606	3.39098628042019	Up	Up	Yes	Junction	ENSG00000224389
chr6:32017147-32023929(+)	C4B	rs644827	T	C	C	0.94576	8.67e-09	0.0495042772480113	0.0330035265988253	0.3068811845212	3.25062334047606	3.39098628042019	Up	Up	Yes	Junction	ENSG00000224389
chr6:32017147-32023929(+)	C4B	rs644774	C	T	T	0.945	5.320000000000001e-09	0.0495042772480113	0.0330035265988253	0.3068811845212	3.25062334047606	3.39098628042019	Up	Up	Yes	Junction	ENSG00000224389
chr6:32017147-32023929(+)	C4B	rs493515:31838545:G:A	G	A	A	0.9454100000000001	6.920000000000002e-09	0.0495042772480113	0.0330035265988253	0.3068811845212	3.25062334047606	3.39098628042019	Up	Up	Yes	Junction	ENSG00000224389
chr6:32017147-32023929(+)	C4B	rs2242665	C	T	T	0.9456899999999999	8.29e-09	0.0494008514914873	0.0330035265988253	0.3068811845212	3.25062334047606	3.39175692816748	Up	Up	Yes	Junction	ENSG00000224389
chr6:32017147-32023929(+)	C4B	rs2242664	C	T	T	0.9458799999999999	9.4e-09	0.0495042772480113	0.0330035265988253	0.3068811845212	3.25062334047606	3.39098628042019	Up	Up	Yes	Junction	ENSG00000224389
chr6:32017147-32023929(+)	C4B	rs3132442:31839494:C:T	C	T	T	0.9477399999999999	3.06e-08	0.0133515476457205	0.0330035265988253	0.3068811845212	3.25062334047606	3.8304236449652898	Up	Up	Yes	Junction	ENSG00000224389
chr6:32017147-32023929(+)	C4B	rs501942:31840477:C:T	C	T	C	1.2029	6.579999999999999e-31	0.0116804538081605	0.0330035265988253	0.3068811845212	3.25062334047606	3.8714206173651298	Up	Up	Yes	Junction	ENSG00000224389
chr6:32017147-32023929(+)	C4B	rs652888	A	G	A	1.1176	5.3e-21	0.00489333171999179	0.0330035265988253	0.3068811845212	3.25062334047606	4.12563384113714	Up	Up	Yes	Junction	ENSG00000224389
chr6:32017147-32023929(+)	C4B	rs558702	G	A	G	1.2021	1.04e-30	0.0264250473741726	0.0330035265988253	0.3068811845212	3.25062334047606	3.61134836819744	Up	Up	Yes	Junction	ENSG00000224389
chr6:32017147-32023929(+)	C4B	rs519417	G	A	G	1.2014	1.94e-30	0.0361275169889607	0.0330035265988253	0.3068811845212	3.25062334047606	3.50427251773476	Up	Up	Yes	Junction	ENSG00000224389
chr6:32017147-32023929(+)	C4B	rs2844452	A	G	G	0.94611	1.4e-08	0.0104822693395165	0.0330035265988253	0.3068811845212	3.25062334047606	3.9042593777926298	Up	Up	Yes	Junction	ENSG00000224389
chr6:32017147-32023929(+)	C4B	rs644045	A	G	G	0.92475	1.68e-14	0.0473951772142639	0.0330035265988253	0.3068811845212	3.25062334047606	3.406932591941	Up	Up	Yes	Junction	ENSG00000224389
chr6:32017147-32023929(+)	C4B	rs3128759:31885930:C:T	C	T	T	0.92548	2.71e-14	0.00929314415123146	0.0330035265988253	0.3068811845212	3.25062334047606	3.94028434030738	Up	Up	Yes	Junction	ENSG00000224389
chr6:32017147-32023929(+)	C4B	rs497309	A	C	A	1.2027	6.0899999999999995e-31	0.0040359010943556	0.0330035265988253	0.3068811845212	3.25062334047606	4.17933677598047	Up	Up	Yes	Junction	ENSG00000224389
chr6:32017147-32023929(+)	C4B	rs2734335	G	A	A	0.94126	3.86e-10	0.00158852979632825	0.0330035265988253	0.3068811845212	3.25062334047606	4.42813358044725	Up	Up	Yes	Junction	ENSG00000224389
chr6:32017147-32023929(+)	C4B	rs2293751:31907837:G:A	G	A	A	0.94157	3.8399999999999997e-10	0.0498527275723932	0.0330035265988253	0.3068811845212	3.25062334047606	3.38840130027381	Up	Up	Yes	Junction	ENSG00000224389
chr6:32017147-32023929(+)	C4B	rs1265905:31909941:A:G	A	G	A	1.1986	3.18e-30	0.0035584611017084296	0.0330035265988253	0.3068811845212	3.25062334047606	4.21392703246258	Up	Up	Yes	Junction	ENSG00000224389
chr6:32017147-32023929(+)	C4B	rs1270942	A	G	A	1.2004	2.38e-30	0.0035584611017084296	0.0330035265988253	0.3068811845212	3.25062334047606	4.21392703246258	Up	Up	Yes	Junction	ENSG00000224389
chr6:32017147-32023929(+)	C4B	rs389884	A	G	A	1.1987	9.929999999999999e-30	0.0019360082794109199	0.0330035265988253	0.3068811845212	3.25062334047606	4.37674750410946	Up	Up	Yes	Junction	ENSG00000224389
chr6:32017147-32023929(+)	C4B	rs367364:32019946:C:T	C	T	C	1.1346	2.25e-19	0.0403688048905194	0.0330035265988253	0.3068811845212	3.25062334047606	3.4650774085457003	Up	Up	Yes	Junction	ENSG00000224389
chr6:32017147-32023929(+)	C4B	6:32020238:A:G	A	G	A	1.1344	2.59e-19	0.0403688048905194	0.0330035265988253	0.3068811845212	3.25062334047606	3.4650774085457003	Up	Up	Yes	Junction	ENSG00000224389
chr6:32017147-32023929(+)	C4B	rs394439:32025555:C:A	C	A	C	1.1351	2.25e-19	0.0336283051859229	0.0330035265988253	0.3068811845212	3.25062334047606	3.52921819523831	Up	Up	Yes	Junction	ENSG00000224389
chr6:32017147-32023929(+)	C4B	rs369637:32025863:C:T	C	T	C	1.1345	2.44e-19	0.0336283051859229	0.0330035265988253	0.3068811845212	3.25062334047606	3.52921819523831	Up	Up	Yes	Junction	ENSG00000224389
chr6:32017147-32023929(+)	C4B	rs1150758:32028149:G:C	G	C	G	1.1344	2.59e-19	0.0336283051859229	0.0330035265988253	0.3068811845212	3.25062334047606	3.52921819523831	Up	Up	Yes	Junction	ENSG00000224389
chr6:32017147-32023929(+)	C4B	rs1150757:32029205:G:A	G	A	G	1.2012	4.6e-30	0.00137683294893913	0.0330035265988253	0.3068811845212	3.25062334047606	4.46510526232505	Up	Up	Yes	Junction	ENSG00000224389
chr6:32017147-32023929(+)	C4B	rs1150756:32035694:C:T	C	T	C	1.1993	1.73e-29	0.00137683294893913	0.0330035265988253	0.3068811845212	3.25062334047606	4.46510526232505	Up	Up	Yes	Junction	ENSG00000224389
chr6:32017147-32023929(+)	C4B	rs1150755	C	T	C	1.1332	5.55e-19	0.0246598526523896	0.0330035265988253	0.3068811845212	3.25062334047606	3.63439875190847	Up	Up	Yes	Junction	ENSG00000224389
chr6:32017147-32023929(+)	C4B	rs1150754	C	T	C	1.1335	4.73e-19	0.0450426359145454	0.0330035265988253	0.3068811845212	3.25062334047606	3.42559004458583	Up	Up	Yes	Junction	ENSG00000224389
chr6:32017147-32023929(+)	C4B	rs1150753	A	G	A	1.2009	5.63e-30	0.00137683294893913	0.0330035265988253	0.3068811845212	3.25062334047606	4.46510526232505	Up	Up	Yes	Junction	ENSG00000224389
chr6:32017147-32023929(+)	C4B	rs1150752	T	C	T	1.2027	2.4e-30	0.00137683294893913	0.0330035265988253	0.3068811845212	3.25062334047606	4.46510526232505	Up	Up	Yes	Junction	ENSG00000224389
chr6:32017147-32023929(+)	C4B	rs3130288	C	A	C	1.2021	4.04e-30	0.00137683294893913	0.0330035265988253	0.3068811845212	3.25062334047606	4.46510526232505	Up	Up	Yes	Junction	ENSG00000224389
chr6:32017147-32023929(+)	C4B	rs3134962:32107851:G:A	G	A	G	1.1331	1.37e-18	0.0207311824109351	0.0330035265988253	0.3068811845212	3.25062334047606	3.69122161088255	Up	Up	Yes	Junction	ENSG00000224389
chr6:32017147-32023929(+)	C4B	rs3132941:32131972:G:C	G	C	G	1.203	5.21e-30	0.007187256501069359	0.0330035265988253	0.3068811845212	3.25062334047606	4.0157766514691	Up	Up	Yes	Junction	ENSG00000224389
chr6:32017147-32023929(+)	C4B	rs204994	C	T	C	1.1208	6.54e-21	0.0275732062449297	0.0330035265988253	0.3068811845212	3.25062334047606	3.59699753966425	Up	Up	Yes	Junction	ENSG00000224389
chr6:32017147-32023929(+)	C4B	rs204993	A	G	A	1.0815	4.6299999999999995e-12	0.0352640794722213	0.0330035265988253	0.3068811845212	3.25062334047606	3.51268626158181	Up	Up	Yes	Junction	ENSG00000224389
chr6:32017147-32023929(+)	C4B	rs204992	G	A	G	1.1205	8.279999999999999e-21	0.00627100550402516	0.0330035265988253	0.3068811845212	3.25062334047606	4.055196022381221	Up	Up	Yes	Junction	ENSG00000224389
chr6:32017147-32023929(+)	C4B	rs176095	A	G	A	1.1167	7.47e-20	0.00551080299939544	0.0330035265988253	0.3068811845212	3.25062334047606	4.09217011576425	Up	Up	Yes	Junction	ENSG00000224389
chr6:32017147-32023929(+)	C4B	rs204991	T	C	T	1.1386	2.88e-24	0.0450525571248244	0.0330035265988253	0.3068811845212	3.25062334047606	3.4255121567230296	Up	Up	Yes	Junction	ENSG00000224389
chr6:32017147-32023929(+)	C4B	rs204989:32161852:G:A	G	A	G	1.1385	3.0799999999999997e-24	0.0450525571248244	0.0330035265988253	0.3068811845212	3.25062334047606	3.4255121567230296	Up	Up	Yes	Junction	ENSG00000224389
chr6:32017147-32023929(+)	C4B	rs3134796:32189921:A:G	A	G	A	1.1843	7.76e-29	0.0374585057020327	0.0330035265988253	0.3068811845212	3.25062334047606	3.4916025041421603	Up	Up	Yes	Junction	ENSG00000224389
chr6:32017147-32023929(+)	C4B	rs3130297:32198981:C:T	C	T	C	1.2131	1.7399999999999999e-31	0.0013412963078253599	0.0330035265988253	0.3068811845212	3.25062334047606	4.47181893061041	Up	Up	Yes	Junction	ENSG00000224389
chr6:32017147-32023929(+)	C4B	rs6918888:32201279:G:C	G	C	G	1.1817	5.999999999999997e-29	0.0395659606237623	0.0330035265988253	0.3068811845212	3.25062334047606	3.4722031962779303	Up	Up	Yes	Junction	ENSG00000224389
chr6:32017147-32023929(+)	C4B	rs3134925:32204657:G:A	G	A	G	1.181	6.550000000000001e-29	0.0339472380640252	0.0330035265988253	0.3068811845212	3.25062334047606	3.5259279487622006	Up	Up	Yes	Junction	ENSG00000224389
chr6:32017147-32023929(+)	C4B	rs3134924:32204684:G:T	G	T	G	1.1811	6.14e-29	0.0339472380640252	0.0330035265988253	0.3068811845212	3.25062334047606	3.5259279487622006	Up	Up	Yes	Junction	ENSG00000224389
chr6:32017147-32023929(+)	C4B	rs9279532:32204819:CG:C	CG	C	CG	1.18649	4.508e-30	0.0339472380640252	0.0330035265988253	0.3068811845212	3.25062334047606	3.5259279487622006	Up	Up	Yes	Junction	ENSG00000224389
chr6:32017147-32023929(+)	C4B	6:32205572:G:GAT	G	GAT	G	1.17763	3.985e-28	0.0217716562206581	0.0330035265988253	0.3068811845212	3.25062334047606	3.67533540174591	Up	Up	Yes	Junction	ENSG00000224389
chr6:32017147-32023929(+)	C4B	rs3130303:32205867:A:G	A	G	A	1.1809	8.120000000000001e-29	0.0357575243227211	0.0330035265988253	0.3068811845212	3.25062334047606	3.5078410225696404	Up	Up	Yes	Junction	ENSG00000224389
chr6:32017147-32023929(+)	C4B	rs6901158	C	T	C	1.1803	1.02e-28	0.0177454327901651	0.0330035265988253	0.3068811845212	3.25062334047606	3.7411464071961897	Up	Up	Yes	Junction	ENSG00000224389
chr6:32017147-32023929(+)	C4B	rs9267920:32206243:C:T	C	T	C	1.1759	4.5099999999999995e-28	0.00295430285323089	0.0330035265988253	0.3068811845212	3.25062334047606	4.26447277422917	Up	Up	Yes	Junction	ENSG00000224389
chr6:32017147-32023929(+)	C4B	6:32206374:T:TA	T	TA	T	1.1712799999999999	1.067e-25	0.00337267731214722	0.0330035265988253	0.3068811845212	3.25062334047606	4.22860083028682	Up	Up	Yes	Junction	ENSG00000224389
chr6:32017147-32023929(+)	C4B	6:32218120:G:A	G	A	G	1.2216	2.48e-30	0.00162401511995042	0.0330035265988253	0.3068811845212	3.25062334047606	4.42243666088458	Up	Up	Yes	Junction	ENSG00000224389
chr6:32017147-32023929(+)	C4B	6:32219898:G:A	G	A	G	1.2237	3.77e-31	0.0013412963078253599	0.0330035265988253	0.3068811845212	3.25062334047606	4.47181893061041	Up	Up	Yes	Junction	ENSG00000224389
chr6:32017147-32023929(+)	C4B	rs9268026:32226481:A:G	A	G	A	1.2197	1.47e-29	0.0013412963078253599	0.0330035265988253	0.3068811845212	3.25062334047606	4.47181893061041	Up	Up	Yes	Junction	ENSG00000224389
chr6:32017147-32023929(+)	C4B	rs146576271:32229989:TG:T	T	TG	TG	0.8192219999999999	5.029e-30	0.0013412963078253599	0.0330035265988253	0.3068811845212	3.25062334047606	4.47181893061041	Up	Up	Yes	Junction	ENSG00000224389
chr6:32017147-32023929(+)	C4B	rs3132971	T	G	T	1.2206	5.13e-30	0.0013412963078253599	0.0330035265988253	0.3068811845212	3.25062334047606	4.47181893061041	Up	Up	Yes	Junction	ENSG00000224389
chr6:32017147-32023929(+)	C4B	rs3115556:32240072:T:A	T	A	T	1.2231	1.35e-30	0.0013412963078253599	0.0330035265988253	0.3068811845212	3.25062334047606	4.47181893061041	Up	Up	Yes	Junction	ENSG00000224389
chr6:32017147-32023929(+)	C4B	rs76036733:32252132:A:G	A	G	A	1.2206	6.399999999999999e-30	0.0013412963078253599	0.0330035265988253	0.3068811845212	3.25062334047606	4.47181893061041	Up	Up	Yes	Junction	ENSG00000224389
chr6:32017147-32023929(+)	C4B	rs9268144:32257199:T:C	T	C	T	1.2165	2.7399999999999997e-29	0.0013412963078253599	0.0330035265988253	0.3068811845212	3.25062334047606	4.47181893061041	Up	Up	Yes	Junction	ENSG00000224389
chr6:32017147-32023929(+)	C4B	rs7775397	T	G	T	1.2165	2.79e-29	0.0013412963078253599	0.0330035265988253	0.3068811845212	3.25062334047606	4.47181893061041	Up	Up	Yes	Junction	ENSG00000224389
chr6:32017147-32023929(+)	C4B	rs9268152:32263663:C:T	C	T	C	1.2173	2.1100000000000002e-29	0.0013412963078253599	0.0330035265988253	0.3068811845212	3.25062334047606	4.47181893061041	Up	Up	Yes	Junction	ENSG00000224389
chr6:32017147-32023929(+)	C4B	rs9268158:32269457:C:T	C	T	C	1.2166	2.64e-29	0.0013412963078253599	0.0330035265988253	0.3068811845212	3.25062334047606	4.47181893061041	Up	Up	Yes	Junction	ENSG00000224389
chr6:32017147-32023929(+)	C4B	rs9268177:32274882:C:A	C	A	C	1.2152	1.32e-28	0.0013412963078253599	0.0330035265988253	0.3068811845212	3.25062334047606	4.47181893061041	Up	Up	Yes	Junction	ENSG00000224389
chr6:32017147-32023929(+)	C4B	rs9268178:32275621:C:T	C	T	C	1.2159	1.51e-28	0.0013412963078253599	0.0330035265988253	0.3068811845212	3.25062334047606	4.47181893061041	Up	Up	Yes	Junction	ENSG00000224389
chr6:32017147-32023929(+)	C4B	rs9268219	T	G	T	1.2152	3.9899999999999997e-28	0.00376856771056589	0.0330035265988253	0.3068811845212	3.25062334047606	4.19821492062065	Up	Up	Yes	Junction	ENSG00000224389
chr6:32017147-32023929(+)	C4B	rs116667074:32285362:C:T	C	T	C	1.2164	5.870000000000001e-29	0.0013412963078253599	0.0330035265988253	0.3068811845212	3.25062334047606	4.47181893061041	Up	Up	Yes	Junction	ENSG00000224389
chr6:32017147-32023929(+)	C4B	rs7751715:32288952:G:A	G	A	G	1.2172	3.73e-29	0.0013412963078253599	0.0330035265988253	0.3068811845212	3.25062334047606	4.47181893061041	Up	Up	Yes	Junction	ENSG00000224389
chr6:32017147-32023929(+)	C4B	rs9268235:32290208:C:T	C	T	C	1.2172	3.73e-29	0.0013412963078253599	0.0330035265988253	0.3068811845212	3.25062334047606	4.47181893061041	Up	Up	Yes	Junction	ENSG00000224389
chr6:32017147-32023929(+)	C4B	rs4392743:32295652:T:C	T	C	T	1.2171	4.01e-29	0.0013412963078253599	0.0330035265988253	0.3068811845212	3.25062334047606	4.47181893061041	Up	Up	Yes	Junction	ENSG00000224389
chr6:32017147-32023929(+)	C4B	rs1003880:32298484:G:T	G	T	G	1.117	7.24e-16	0.0369208671519639	0.0330035265988253	0.3068811845212	3.25062334047606	3.49668041818619	Up	Up	Yes	Junction	ENSG00000224389
chr6:32017147-32023929(+)	C4B	6:32302103:TTG:T	T	TTG	TTG	0.820944	2.823e-29	0.0013412963078253599	0.0330035265988253	0.3068811845212	3.25062334047606	4.47181893061041	Up	Up	Yes	Junction	ENSG00000224389
chr6:32017147-32023929(+)	C4B	rs1265757:32302382:C:T	C	T	C	1.2171	4.77e-29	0.0013412963078253599	0.0330035265988253	0.3068811845212	3.25062334047606	4.47181893061041	Up	Up	Yes	Junction	ENSG00000224389
chr6:32017147-32023929(+)	C4B	rs926593:32305544:A:G	A	G	A	1.2176	3.6000000000000003e-29	0.0013412963078253599	0.0330035265988253	0.3068811845212	3.25062334047606	4.47181893061041	Up	Up	Yes	Junction	ENSG00000224389
chr6:32017147-32023929(+)	C4B	rs2849018:32310863:T:C	T	C	T	1.2173	4.320000000000001e-29	0.000186723598765327	0.0330035265988253	0.3068811845212	3.25062334047606	4.94913016032784	Up	Up	Yes	Junction	ENSG00000224389
chr6:32017147-32023929(+)	C4B	rs910051:32315511:T:G	T	G	T	1.2157	1.2e-29	0.0013412963078253599	0.0330035265988253	0.3068811845212	3.25062334047606	4.47181893061041	Up	Up	Yes	Junction	ENSG00000224389
chr6:32017147-32023929(+)	C4B	rs2395149:32325562:G:A	G	A	G	1.2172	6.2099999999999994e-30	0.0013412963078253599	0.0330035265988253	0.3068811845212	3.25062334047606	4.47181893061041	Up	Up	Yes	Junction	ENSG00000224389
chr6:32017147-32023929(+)	C4B	rs3117109:32340871:C:T	C	T	C	1.2229	3.5399999999999997e-28	0.025383634783401	0.0330035265988253	0.3068811845212	3.25062334047606	3.62479511542597	Up	Up	Yes	Junction	ENSG00000224389
chr6:32017147-32023929(+)	C4B	rs2894254	T	G	T	1.2126	3.63e-29	0.00160640349811999	0.0330035265988253	0.3068811845212	3.25062334047606	4.42525464656226	Up	Up	Yes	Junction	ENSG00000224389
chr6:32017147-32023929(+)	C4B	rs200411589:32347070:AAT:A	A	AAT	AAT	0.824235	9.316e-30	0.0013412963078253599	0.0330035265988253	0.3068811845212	3.25062334047606	4.47181893061041	Up	Up	Yes	Junction	ENSG00000224389
chr6:32017147-32023929(+)	C4B	rs3129950:32358201:G:C	G	C	G	1.2141	4.6e-29	0.0013412963078253599	0.0330035265988253	0.3068811845212	3.25062334047606	4.47181893061041	Up	Up	Yes	Junction	ENSG00000224389
chr6:32017147-32023929(+)	C4B	rs3129956:32368462:G:A	G	A	G	1.2119	2.95e-29	0.0013412963078253599	0.0330035265988253	0.3068811845212	3.25062334047606	4.47181893061041	Up	Up	Yes	Junction	ENSG00000224389
chr6:32017147-32023929(+)	C4B	rs9268510:32378503:G:A	G	A	G	1.1748	6.7099999999999975e-25	0.0013412963078253599	0.0330035265988253	0.3068811845212	3.25062334047606	4.47181893061041	Up	Up	Yes	Junction	ENSG00000224389
chr6:32017147-32023929(+)	C4B	rs3129966:32381280:G:C	G	C	G	1.2134	8.97e-29	0.00169652685943477	0.0330035265988253	0.3068811845212	3.25062334047606	4.411123409512401	Up	Up	Yes	Junction	ENSG00000224389
chr6:32017147-32023929(+)	C4B	rs9279642:32382363:AG:A	A	AG	AG	0.856929	4.564e-24	0.0413039494616808	0.0330035265988253	0.3068811845212	3.25062334047606	3.45689837776234	Up	Up	Yes	Junction	ENSG00000224389
chr6:32017147-32023929(+)	C4B	rs3129969:32382609:C:G	C	G	C	1.1704	1.03e-24	0.0189919230036924	0.0330035265988253	0.3068811845212	3.25062334047606	3.71950994653177	Up	Up	Yes	Junction	ENSG00000224389
chr6:32017147-32023929(+)	C4B	rs3129970:32382638:T:C	T	C	T	1.1703	1.1100000000000002e-24	0.0189919230036924	0.0330035265988253	0.3068811845212	3.25062334047606	3.71950994653177	Up	Up	Yes	Junction	ENSG00000224389
chr6:32017147-32023929(+)	C4B	rs2006174:32382749:A:G	A	G	A	1.1698	1.0099999999999999e-24	0.0260841866538812	0.0330035265988253	0.3068811845212	3.25062334047606	3.61566611239525	Up	Up	Yes	Junction	ENSG00000224389
chr6:32017147-32023929(+)	C4B	rs6930571:32383208:G:T	G	T	G	1.1671	3.31e-23	0.00629049431078826	0.0330035265988253	0.3068811845212	3.25062334047606	4.0543071029167415	Up	Up	Yes	Junction	ENSG00000224389
chr6:32017147-32023929(+)	C4B	rs9268530	T	C	T	1.1733	3.24e-24	0.00629049431078826	0.0330035265988253	0.3068811845212	3.25062334047606	4.0543071029167415	Up	Up	Yes	Junction	ENSG00000224389
chr6:32017147-32023929(+)	C4B	rs9268531:32383246:T:G	T	G	T	1.1707	2.53e-25	0.00629049431078826	0.0330035265988253	0.3068811845212	3.25062334047606	4.0543071029167415	Up	Up	Yes	Junction	ENSG00000224389
chr6:32017147-32023929(+)	C4B	rs9268532:32383249:T:C	T	C	T	1.1675	8.540000000000002e-25	0.00629049431078826	0.0330035265988253	0.3068811845212	3.25062334047606	4.0543071029167415	Up	Up	Yes	Junction	ENSG00000224389
chr6:32017147-32023929(+)	C4B	rs9268534:32383307:T:G	T	G	T	1.1705	5.849999999999999e-25	0.00629049431078826	0.0330035265988253	0.3068811845212	3.25062334047606	4.0543071029167415	Up	Up	Yes	Junction	ENSG00000224389
chr6:32017147-32023929(+)	C4B	rs6908065:32383341:A:C	A	C	A	1.1704	6.079999999999999e-25	0.00629049431078826	0.0330035265988253	0.3068811845212	3.25062334047606	4.0543071029167415	Up	Up	Yes	Junction	ENSG00000224389
chr6:32017147-32023929(+)	C4B	rs6908056:32383360:G:A	G	A	G	1.1705	5.95e-25	0.00629049431078826	0.0330035265988253	0.3068811845212	3.25062334047606	4.0543071029167415	Up	Up	Yes	Junction	ENSG00000224389
chr6:32017147-32023929(+)	C4B	rs6930933:32383410:G:T	G	T	G	1.1707	5.04e-25	0.00629049431078826	0.0330035265988253	0.3068811845212	3.25062334047606	4.0543071029167415	Up	Up	Yes	Junction	ENSG00000224389
chr6:32017147-32023929(+)	C4B	rs3135382	T	G	T	1.1706	5.520000000000001e-25	0.00629049431078826	0.0330035265988253	0.3068811845212	3.25062334047606	4.0543071029167415	Up	Up	Yes	Junction	ENSG00000224389
chr6:32017147-32023929(+)	C4B	rs2001099:32383633:G:C	G	C	G	1.1713	2.14e-25	0.00995622212791601	0.0330035265988253	0.3068811845212	3.25062334047606	3.91977603720703	Up	Up	Yes	Junction	ENSG00000224389
chr6:32017147-32023929(+)	C4B	rs2001098:32383837:G:A	G	A	G	1.1706	5.4e-25	0.00629049431078826	0.0330035265988253	0.3068811845212	3.25062334047606	4.0543071029167415	Up	Up	Yes	Junction	ENSG00000224389
chr6:32017147-32023929(+)	C4B	rs2001097	G	T	G	1.1706	5.4e-25	0.00913739849815327	0.0330035265988253	0.3068811845212	3.25062334047606	3.9453007259450095	Up	Up	Yes	Junction	ENSG00000224389
chr6:32017147-32023929(+)	C4B	rs3135381:32384343:G:A	G	A	G	1.1708	4.91e-25	0.00629049431078826	0.0330035265988253	0.3068811845212	3.25062334047606	4.0543071029167415	Up	Up	Yes	Junction	ENSG00000224389
chr6:32017147-32023929(+)	C4B	rs2227138	C	T	C	1.1846	4.1500000000000003e-26	0.0005330182485700468	0.0330035265988253	0.3068811845212	3.25062334047606	4.701480144026251	Up	Up	Yes	Junction	ENSG00000224389
chr6:32017147-32023929(+)	C4B	rs3135379:32384900:T:C	T	C	T	1.1704	6.0399999999999985e-25	0.00629049431078826	0.0330035265988253	0.3068811845212	3.25062334047606	4.0543071029167415	Up	Up	Yes	Junction	ENSG00000224389
chr6:32017147-32023929(+)	C4B	rs3135378:32385099:G:A	G	A	G	1.1701	8.34e-25	0.00629049431078826	0.0330035265988253	0.3068811845212	3.25062334047606	4.0543071029167415	Up	Up	Yes	Junction	ENSG00000224389
chr6:32017147-32023929(+)	C4B	rs3135376	A	G	A	1.1707	5.21e-25	0.00547077715973448	0.0330035265988253	0.3068811845212	3.25062334047606	4.09423483042182	Up	Up	Yes	Junction	ENSG00000224389
chr6:32017147-32023929(+)	C4B	rs3135375	G	A	G	1.1706	5.610000000000001e-25	0.00629049431078826	0.0330035265988253	0.3068811845212	3.25062334047606	4.0543071029167415	Up	Up	Yes	Junction	ENSG00000224389
chr6:32017147-32023929(+)	C4B	rs3135374	C	A	C	1.1706	6.43e-25	0.00629049431078826	0.0330035265988253	0.3068811845212	3.25062334047606	4.0543071029167415	Up	Up	Yes	Junction	ENSG00000224389
chr6:32017147-32023929(+)	C4B	rs3135373:32385653:A:G	A	G	A	1.1701	8.409999999999998e-25	0.00629049431078826	0.0330035265988253	0.3068811845212	3.25062334047606	4.0543071029167415	Up	Up	Yes	Junction	ENSG00000224389
chr6:32017147-32023929(+)	C4B	rs3135372	C	A	C	1.1706	5.4e-25	0.00629049431078826	0.0330035265988253	0.3068811845212	3.25062334047606	4.0543071029167415	Up	Up	Yes	Junction	ENSG00000224389
chr6:32017147-32023929(+)	C4B	rs2187820	C	T	C	1.1705	5.95e-25	0.00629049431078826	0.0330035265988253	0.3068811845212	3.25062334047606	4.0543071029167415	Up	Up	Yes	Junction	ENSG00000224389
chr6:32017147-32023929(+)	C4B	rs2157336:32386061:C:T	C	T	C	1.1704	6.06e-25	0.00629049431078826	0.0330035265988253	0.3068811845212	3.25062334047606	4.0543071029167415	Up	Up	Yes	Junction	ENSG00000224389
chr6:32017147-32023929(+)	C4B	rs2187819:32386383:A:G	A	G	A	1.1708	4.82e-25	0.00629049431078826	0.0330035265988253	0.3068811845212	3.25062334047606	4.0543071029167415	Up	Up	Yes	Junction	ENSG00000224389
chr6:32017147-32023929(+)	C4B	rs6457570:32386495:T:C	T	C	T	1.1639	9.75e-24	0.00629049431078826	0.0330035265988253	0.3068811845212	3.25062334047606	4.0543071029167415	Up	Up	Yes	Junction	ENSG00000224389
chr6:32017147-32023929(+)	C4B	rs6457571:32386506:T:C	T	C	T	1.1634	1.3099999999999999e-23	0.00629049431078826	0.0330035265988253	0.3068811845212	3.25062334047606	4.0543071029167415	Up	Up	Yes	Junction	ENSG00000224389
chr6:32017147-32023929(+)	C4B	rs6457573:32386643:G:A	G	A	G	1.1711	4.21e-25	0.00629049431078826	0.0330035265988253	0.3068811845212	3.25062334047606	4.0543071029167415	Up	Up	Yes	Junction	ENSG00000224389
chr6:32017147-32023929(+)	C4B	rs3135371:32386699:A:G	A	G	A	1.1840000000000002	2.85e-26	0.0044656402653235295	0.0330035265988253	0.3068811845212	3.25062334047606	4.15131784185317	Up	Up	Yes	Junction	ENSG00000224389
chr6:32017147-32023929(+)	C4B	rs3135370:32386707:T:C	T	C	T	1.1704	8.409999999999998e-25	0.00629049431078826	0.0330035265988253	0.3068811845212	3.25062334047606	4.0543071029167415	Up	Up	Yes	Junction	ENSG00000224389
chr6:32017147-32023929(+)	C4B	rs2395160:32387432:G:A	G	A	G	1.2077	8.73e-28	0.00138434214799832	0.0330035265988253	0.3068811845212	3.25062334047606	4.463704844003178	Up	Up	Yes	Junction	ENSG00000224389
chr6:32017147-32023929(+)	C4B	rs2395161	A	C	A	1.1705	5.9e-25	0.00629049431078826	0.0330035265988253	0.3068811845212	3.25062334047606	4.0543071029167415	Up	Up	Yes	Junction	ENSG00000224389
chr6:32017147-32023929(+)	C4B	rs2395162	G	T	G	1.1708	4.970000000000001e-25	0.00629049431078826	0.0330035265988253	0.3068811845212	3.25062334047606	4.0543071029167415	Up	Up	Yes	Junction	ENSG00000224389
chr6:32017147-32023929(+)	C4B	rs2395164:32387860:C:T	C	T	C	1.1705	5.789999999999999e-25	0.0076243685744078	0.0330035265988253	0.3068811845212	3.25062334047606	3.99856611603065	Up	Up	Yes	Junction	ENSG00000224389
chr6:32017147-32023929(+)	C4B	rs2395167:32388308:C:T	C	T	C	1.1722	2.5000000000000003e-25	0.00629049431078826	0.0330035265988253	0.3068811845212	3.25062334047606	4.0543071029167415	Up	Up	Yes	Junction	ENSG00000224389
chr6:32017147-32023929(+)	C4B	rs2213580	T	C	T	1.1706	5.570000000000001e-25	0.00630688340470679	0.0330035265988253	0.3068811845212	3.25062334047606	4.05356917853326	Up	Up	Yes	Junction	ENSG00000224389
chr6:32017147-32023929(+)	C4B	rs3135366	T	C	T	1.1711	4.82e-25	0.0154490766195877	0.0330035265988253	0.3068811845212	3.25062334047606	3.7849342892739903	Up	Up	Yes	Junction	ENSG00000224389
chr6:32017147-32023929(+)	C4B	rs3135364:32389545:A:G	A	G	A	1.1452	1.13e-21	0.0121063820750091	0.0330035265988253	0.3068811845212	3.25062334047606	3.86048641604638	Up	Up	Yes	Junction	ENSG00000224389
chr6:32017147-32023929(+)	C4B	rs2395168:32390196:T:C	T	C	T	1.1682	7.319999999999999e-25	0.0146850957985131	0.0330035265988253	0.3068811845212	3.25062334047606	3.80081401148044	Up	Up	Yes	Junction	ENSG00000224389
chr6:32017147-32023929(+)	C4B	rs2894255:32390332:C:T	C	T	C	1.1821	1.8100000000000003e-26	0.00903891180644491	0.0330035265988253	0.3068811845212	3.25062334047606	3.94851805628838	Up	Up	Yes	Junction	ENSG00000224389
chr6:32017147-32023929(+)	C4B	rs3135358:32390748:C:T	C	T	C	1.1701	2.45e-25	0.0146850957985131	0.0330035265988253	0.3068811845212	3.25062334047606	3.80081401148044	Up	Up	Yes	Junction	ENSG00000224389
chr6:32017147-32023929(+)	C4B	rs9279646:32391309:TAA:T	T	TAA	TAA	0.8533379999999999	8.649e-26	0.0146850957985131	0.0330035265988253	0.3068811845212	3.25062334047606	3.80081401148044	Up	Up	Yes	Junction	ENSG00000224389
chr6:32017147-32023929(+)	C4B	rs149900446:32392268:A:AT	A	AT	A	1.14866	6.274e-21	0.00454426946956702	0.0330035265988253	0.3068811845212	3.25062334047606	4.146459803580299	Up	Up	Yes	Junction	ENSG00000224389
chr6:32017147-32023929(+)	C4B	rs3135353	C	T	C	1.1827	7.099999999999997e-26	0.0005330182485700468	0.0330035265988253	0.3068811845212	3.25062334047606	4.701480144026251	Up	Up	Yes	Junction	ENSG00000224389
chr6:32017147-32023929(+)	C4B	rs3135351	C	A	C	1.17	2.62e-25	0.0146850957985131	0.0330035265988253	0.3068811845212	3.25062334047606	3.80081401148044	Up	Up	Yes	Junction	ENSG00000224389
chr6:32017147-32023929(+)	C4B	rs3129841:32393959:T:C	T	C	T	1.1692	4.76e-25	0.0375567083130995	0.0330035265988253	0.3068811845212	3.25062334047606	3.49068867565486	Up	Up	Yes	Junction	ENSG00000224389
chr6:32017147-32023929(+)	C4B	rs3135345:32394585:C:T	C	T	C	1.1699	3.67e-25	0.0146850957985131	0.0330035265988253	0.3068811845212	3.25062334047606	3.80081401148044	Up	Up	Yes	Junction	ENSG00000224389
chr6:32017147-32023929(+)	C4B	rs763035:32394845:G:A	G	A	G	1.1745	5.42e-26	0.0146850957985131	0.0330035265988253	0.3068811845212	3.25062334047606	3.80081401148044	Up	Up	Yes	Junction	ENSG00000224389
chr6:32017147-32023929(+)	C4B	rs2105902:32395698:A:T	A	T	A	1.1821	1.15e-25	0.0005330182485700468	0.0330035265988253	0.3068811845212	3.25062334047606	4.701480144026251	Up	Up	Yes	Junction	ENSG00000224389
chr6:32017147-32023929(+)	C4B	rs3129843	A	G	A	1.2135	1.38e-28	0.00138434214799832	0.0330035265988253	0.3068811845212	3.25062334047606	4.463704844003178	Up	Up	Yes	Junction	ENSG00000224389
chr6:32017147-32023929(+)	C4B	rs3129855:32398841:A:G	A	G	A	1.2137	8.909999999999998e-29	0.0013412963078253599	0.0330035265988253	0.3068811845212	3.25062334047606	4.47181893061041	Up	Up	Yes	Junction	ENSG00000224389
chr6:32017147-32023929(+)	C4B	rs3129856:32399337:T:C	T	C	T	1.2137	8.909999999999998e-29	0.0013412963078253599	0.0330035265988253	0.3068811845212	3.25062334047606	4.47181893061041	Up	Up	Yes	Junction	ENSG00000224389
chr6:32017147-32023929(+)	C4B	rs3129861:32401532:T:A	T	A	T	1.1833	1.2399999999999995e-26	0.000537367823159052	0.0330035265988253	0.3068811845212	3.25062334047606	4.69951147859753	Up	Up	Yes	Junction	ENSG00000224389
chr6:32017147-32023929(+)	C4B	rs3135394:32408497:A:G	A	G	A	1.2126	1.14e-28	0.0013412963078253599	0.0330035265988253	0.3068811845212	3.25062334047606	4.47181893061041	Up	Up	Yes	Junction	ENSG00000224389
chr6:32017147-32023929(+)	C4B	rs7383481:32414435:C:T	C	T	C	1.2147	4.9700000000000007e-29	0.0013412963078253599	0.0330035265988253	0.3068811845212	3.25062334047606	4.47181893061041	Up	Up	Yes	Junction	ENSG00000224389
chr6:32017147-32023929(+)	C4B	rs3039353:32415777:CAT:C	CAT	C	CAT	1.15616	1.653e-22	0.0302678838515947	0.0330035265988253	0.3068811845212	3.25062334047606	3.56544665858609	Up	Up	Yes	Junction	ENSG00000224389
chr6:32017147-32023929(+)	C4B	rs2395183:32415788:T:C	T	C	T	1.1562	1.62e-22	0.0282535433801912	0.0330035265988253	0.3068811845212	3.25062334047606	3.58878661216909	Up	Up	Yes	Junction	ENSG00000224389
chr6:32017147-32023929(+)	C4B	6:32416983:G:T	G	T	G	1.2138	1.38e-29	0.0013412963078253599	0.0330035265988253	0.3068811845212	3.25062334047606	4.47181893061041	Up	Up	Yes	Junction	ENSG00000224389
chr6:32017147-32023929(+)	C4B	rs3129893:32420138:C:A	C	A	C	1.1565	8.240000000000002e-23	0.0282535433801912	0.0330035265988253	0.3068811845212	3.25062334047606	3.58878661216909	Up	Up	Yes	Junction	ENSG00000224389
chr6:32017147-32023929(+)	C4B	rs3129894:32420286:G:A	G	A	G	1.1567	1.1599999999999998e-22	0.0282535433801912	0.0330035265988253	0.3068811845212	3.25062334047606	3.58878661216909	Up	Up	Yes	Junction	ENSG00000224389
chr6:32017147-32023929(+)	C4B	rs3129896:32421272:G:A	G	A	G	1.1566	8.98e-23	0.0282535433801912	0.0330035265988253	0.3068811845212	3.25062334047606	3.58878661216909	Up	Up	Yes	Junction	ENSG00000224389
chr6:32017147-32023929(+)	C4B	rs3129897:32421469:G:A	G	A	G	1.179	6.6400000000000005e-25	0.00054400553661595	0.0330035265988253	0.3068811845212	3.25062334047606	4.69653139054729	Up	Up	Yes	Junction	ENSG00000224389
chr6:32017147-32023929(+)	C4B	6:32423528:TC:T	T	TC	TC	0.865109	1.174e-22	0.0381776414148518	0.0330035265988253	0.3068811845212	3.25062334047606	3.48490947907897	Up	Up	Yes	Junction	ENSG00000224389
chr6:32017147-32023929(+)	C4B	rs9268813:32424594:T:C	T	C	T	1.2096	6.43e-28	0.0013412963078253599	0.0330035265988253	0.3068811845212	3.25062334047606	4.47181893061041	Up	Up	Yes	Junction	ENSG00000224389
chr6:32017147-32023929(+)	C4B	rs7763411:32424992:C:T	C	T	C	1.2097	4.59e-28	0.0013412963078253599	0.0330035265988253	0.3068811845212	3.25062334047606	4.47181893061041	Up	Up	Yes	Junction	ENSG00000224389
chr6:32017147-32023929(+)	C4B	rs4601112:32426271:T:C	T	C	T	1.1542	2.03e-22	0.0381776414148518	0.0330035265988253	0.3068811845212	3.25062334047606	3.48490947907897	Up	Up	Yes	Junction	ENSG00000224389
chr6:32017147-32023929(+)	C4B	rs6940063:32428862:T:C	T	C	T	1.1607	1.0099999999999999e-23	0.0163820054603648	0.0330035265988253	0.3068811845212	3.25062334047606	3.76644076990363	Up	Up	Yes	Junction	ENSG00000224389
chr6:32015938-32016015(+)	C4B	rs9281523:31498244:G:GC	G	GC	G	1.17715	1.6099999999999997e-26	0.0297770153008207	0.0284438145692881	0.309713195294585	3.3161542840228395	3.57099896724106	Up	Up	Yes	Junction	ENSG00000224389
chr6:32015938-32016015(+)	C4B	rs2734583	A	G	A	1.177	1.7e-26	0.0331564227089788	0.0284438145692881	0.309713195294585	3.3161542840228395	3.53408914934903	Up	Up	Yes	Junction	ENSG00000224389
chr6:32015938-32016015(+)	C4B	rs9267488:31514247:A:G	A	G	A	1.1772	1.51e-26	0.0453636605141477	0.0284438145692881	0.309713195294585	3.3161542840228395	3.42302488372513	Up	Up	Yes	Junction	ENSG00000224389
chr6:32015938-32016015(+)	C4B	rs1800628:31546850:G:A	G	A	G	1.1932	3.11e-29	0.00046803262424145996	0.0284438145692881	0.309713195294585	3.3161542840228395	4.73293174748457	Up	Up	Yes	Junction	ENSG00000224389
chr6:32015938-32016015(+)	C4B	rs3130063:31558702:C:T	C	T	C	1.1829	1.2900000000000002e-27	0.0141403450058026	0.0284438145692881	0.309713195294585	3.3161542840228395	3.81261643782971	Up	Up	Yes	Junction	ENSG00000224389
chr6:32015938-32016015(+)	C4B	rs3130631:31566168:C:G	C	G	C	1.1809	3.51e-27	0.0138199887937185	0.0284438145692881	0.309713195294585	3.3161542840228395	3.81973084694958	Up	Up	Yes	Junction	ENSG00000224389
chr6:32015938-32016015(+)	C4B	rs3132450:31596138:A:G	A	G	A	1.2048	6.9299999999999995e-31	0.000185768974612347	0.0284438145692881	0.309713195294585	3.3161542840228395	4.95030770611167	Up	Up	Yes	Junction	ENSG00000224389
chr6:32015938-32016015(+)	C4B	rs3117582	T	G	T	1.2054	4.61e-31	0.000185768974612347	0.0284438145692881	0.309713195294585	3.3161542840228395	4.95030770611167	Up	Up	Yes	Junction	ENSG00000224389
chr6:32015938-32016015(+)	C4B	rs3117581:31624864:A:G	A	G	A	1.2045	8.14e-31	8.70598224931416e-05	0.0284438145692881	0.309713195294585	3.3161542840228395	5.12167207210606	Up	Up	Yes	Junction	ENSG00000224389
chr6:32015938-32016015(+)	C4B	rs3132449	C	T	C	1.2045	6.72e-31	9.945122817040073e-05	0.0284438145692881	0.309713195294585	3.3161542840228395	5.0920256742479015	Up	Up	Yes	Junction	ENSG00000224389
chr6:32015938-32016015(+)	C4B	rs9267531	A	G	A	1.2039	6.4299999999999994e-31	9.73258560582927e-05	0.0284438145692881	0.309713195294585	3.3161542840228395	5.09683712774557	Up	Up	Yes	Junction	ENSG00000224389
chr6:32015938-32016015(+)	C4B	rs9267539:31666424:A:C	A	C	A	1.2019	2.1099999999999998e-30	0.000107018185803314	0.0284438145692881	0.309713195294585	3.3161542840228395	5.07554835069496	Up	Up	Yes	Junction	ENSG00000224389
chr6:32015938-32016015(+)	C4B	rs9267544:31671557:C:A	C	A	C	1.2032	9.58e-31	0.00019933465833953	0.0284438145692881	0.309713195294585	3.3161542840228395	4.9340870621204695	Up	Up	Yes	Junction	ENSG00000224389
chr6:32015938-32016015(+)	C4B	rs9267549:31677391:G:A	G	A	G	1.203	8.96e-31	0.000100440830147921	0.0284438145692881	0.309713195294585	3.3161542840228395	5.08980409042897	Up	Up	Yes	Junction	ENSG00000224389
chr6:32015938-32016015(+)	C4B	rs3101018:31705864:C:T	C	T	C	1.2011	1.58e-30	0.000183297655509186	0.0284438145692881	0.309713195294585	3.3161542840228395	4.95338638533794	Up	Up	Yes	Junction	ENSG00000224389
chr6:32015938-32016015(+)	C4B	rs3131381:31708463:C:A	C	A	C	1.2015	1.24e-30	0.00022934351041459702	0.0284438145692881	0.309713195294585	3.3161542840228395	4.90147157002034	Up	Up	Yes	Junction	ENSG00000224389
chr6:32015938-32016015(+)	C4B	rs3131380:31709778:A:G	A	G	A	1.2013	9.14e-31	0.000145714946719972	0.0284438145692881	0.309713195294585	3.3161542840228395	5.00598159867247	Up	Up	Yes	Junction	ENSG00000224389
chr6:32015938-32016015(+)	C4B	rs3132445	G	A	G	1.2011	1.24e-30	0.000131749290005854	0.0284438145692881	0.309713195294585	3.3161542840228395	5.02882168071578	Up	Up	Yes	Junction	ENSG00000224389
chr6:32015938-32016015(+)	C4B	rs3132443:31714031:G:A	G	A	G	1.2007	2.0099999999999997e-30	0.000248349731831698	0.0284438145692881	0.309713195294585	3.3161542840228395	4.8829604396801916	Up	Up	Yes	Junction	ENSG00000224389
chr6:32015938-32016015(+)	C4B	rs3130484	T	C	T	1.2017	1.09e-30	0.00034042403575970296	0.0284438145692881	0.309713195294585	3.3161542840228395	4.80891779347851	Up	Up	Yes	Junction	ENSG00000224389
chr6:32015938-32016015(+)	C4B	rs3117573:31718396:C:G	C	G	C	1.2009999999999998	2.0099999999999997e-30	0.000248349731831698	0.0284438145692881	0.309713195294585	3.3161542840228395	4.8829604396801916	Up	Up	Yes	Junction	ENSG00000224389
chr6:32015938-32016015(+)	C4B	rs3131379	G	A	G	1.2	2.0599999999999998e-30	0.00033045469321279	0.0284438145692881	0.309713195294585	3.3161542840228395	4.81590566438224	Up	Up	Yes	Junction	ENSG00000224389
chr6:32015938-32016015(+)	C4B	rs3117574	G	A	G	1.2015	7.99e-31	0.00033045469321279	0.0284438145692881	0.309713195294585	3.3161542840228395	4.81590566438224	Up	Up	Yes	Junction	ENSG00000224389
chr6:32015938-32016015(+)	C4B	rs3131378	A	G	A	1.2012	9.549999999999999e-31	0.00033045469321279	0.0284438145692881	0.309713195294585	3.3161542840228395	4.81590566438224	Up	Up	Yes	Junction	ENSG00000224389
chr6:32015938-32016015(+)	C4B	rs3117575:31726253:T:C	T	C	T	1.2011	1.58e-30	0.000633107491982573	0.0284438145692881	0.309713195294585	3.3161542840228395	4.65963764893056	Up	Up	Yes	Junction	ENSG00000224389
chr6:32015938-32016015(+)	C4B	rs3117576:31726794:T:C	T	C	T	1.2013	9.34e-31	0.000698777060548388	0.0284438145692881	0.309713195294585	3.3161542840228395	4.63547828088178	Up	Up	Yes	Junction	ENSG00000224389
chr6:32015938-32016015(+)	C4B	rs3117577	A	G	A	1.2019	9.83e-31	6.82679371349641e-05	0.0284438145692881	0.309713195294585	3.3161542840228395	5.1754741231466905	Up	Up	Yes	Junction	ENSG00000224389
chr6:32015938-32016015(+)	C4B	rs3115672:31727897:C:T	C	T	C	1.2021	8.28e-31	0.00033045469321279	0.0284438145692881	0.309713195294585	3.3161542840228395	4.81590566438224	Up	Up	Yes	Junction	ENSG00000224389
chr6:32015938-32016015(+)	C4B	rs3101017	T	C	T	1.202	8.89e-31	0.00033045469321279	0.0284438145692881	0.309713195294585	3.3161542840228395	4.81590566438224	Up	Up	Yes	Junction	ENSG00000224389
chr6:32015938-32016015(+)	C4B	6:31733950:CAG:C	CAG	C	CAG	1.2025	6.876e-31	0.00033045469321279	0.0284438145692881	0.309713195294585	3.3161542840228395	4.81590566438224	Up	Up	Yes	Junction	ENSG00000224389
chr6:32015938-32016015(+)	C4B	rs3115671:31734345:G:T	G	T	G	1.202	9.109999999999999e-31	0.00033045469321279	0.0284438145692881	0.309713195294585	3.3161542840228395	4.81590566438224	Up	Up	Yes	Junction	ENSG00000224389
chr6:32015938-32016015(+)	C4B	rs3130490:31739120:G:T	G	T	G	1.2024	7.27e-31	0.00033045469321279	0.0284438145692881	0.309713195294585	3.3161542840228395	4.81590566438224	Up	Up	Yes	Junction	ENSG00000224389
chr6:32015938-32016015(+)	C4B	rs3130491:31745464:G:A	G	A	G	1.2056	7.090000000000001e-31	0.000269635257272967	0.0284438145692881	0.309713195294585	3.3161542840228395	4.86377985943657	Up	Up	Yes	Junction	ENSG00000224389
chr6:32015938-32016015(+)	C4B	rs915652:31749142:G:A	G	A	G	1.204	3.3399999999999997e-31	4.2302230038781896e-05	0.0284438145692881	0.309713195294585	3.3161542840228395	5.279602659047	Up	Up	Yes	Junction	ENSG00000224389
chr6:32015938-32016015(+)	C4B	rs915651:31749184:G:A	G	A	G	1.2023	7.659999999999996e-31	0.000633107491982573	0.0284438145692881	0.309713195294585	3.3161542840228395	4.65963764893056	Up	Up	Yes	Junction	ENSG00000224389
chr6:32015938-32016015(+)	C4B	rs2753961:31754830:T:C	T	C	T	1.2027	2.56e-31	0.000633107491982573	0.0284438145692881	0.309713195294585	3.3161542840228395	4.65963764893056	Up	Up	Yes	Junction	ENSG00000224389
chr6:32015938-32016015(+)	C4B	rs2607014:31761213:G:A	G	A	G	1.2032	1.2e-31	0.000597267608518849	0.0284438145692881	0.309713195294585	3.3161542840228395	4.67385947175124	Up	Up	Yes	Junction	ENSG00000224389
chr6:32015938-32016015(+)	C4B	rs1144710:31765864:T:A	T	A	T	1.1664	2.5000000000000003e-25	0.0142225143941923	0.0284438145692881	0.309713195294585	3.3161542840228395	3.81079973952001	Up	Up	Yes	Junction	ENSG00000224389
chr6:32015938-32016015(+)	C4B	rs2736425:31765984:G:A	G	A	G	1.2026	4.11e-31	0.000597267608518849	0.0284438145692881	0.309713195294585	3.3161542840228395	4.67385947175124	Up	Up	Yes	Junction	ENSG00000224389
chr6:32015938-32016015(+)	C4B	rs2763980:31766660:C:T	C	T	C	1.2009999999999998	2.0599999999999998e-30	6.373505800797429e-05	0.0284438145692881	0.309713195294585	3.3161542840228395	5.190522849362611	Up	Up	Yes	Junction	ENSG00000224389
chr6:32015938-32016015(+)	C4B	6:31767673:T:TA	T	TA	T	1.19638	9.832e-30	0.0010339916511508801	0.0284438145692881	0.309713195294585	3.3161542840228395	4.538062911144059	Up	Up	Yes	Junction	ENSG00000224389
chr6:32015938-32016015(+)	C4B	rs681331:31768799:A:C	A	C	A	1.2025	6.7e-31	0.000597267608518849	0.0284438145692881	0.309713195294585	3.3161542840228395	4.67385947175124	Up	Up	Yes	Junction	ENSG00000224389
chr6:32015938-32016015(+)	C4B	rs625421:31772093:C:A	C	A	C	1.2022	8.1e-31	0.000597267608518849	0.0284438145692881	0.309713195294585	3.3161542840228395	4.67385947175124	Up	Up	Yes	Junction	ENSG00000224389
chr6:32015938-32016015(+)	C4B	rs553414:31777192:A:G	A	G	A	1.2025	6.7e-31	0.000597267608518849	0.0284438145692881	0.309713195294585	3.3161542840228395	4.67385947175124	Up	Up	Yes	Junction	ENSG00000224389
chr6:32015938-32016015(+)	C4B	rs1265947:31787167:C:T	C	T	C	1.2026	2.6199999999999996e-31	0.000133589169127901	0.0284438145692881	0.309713195294585	3.3161542840228395	5.0256643309703	Up	Up	Yes	Junction	ENSG00000224389
chr6:32015938-32016015(+)	C4B	rs144929896:31798134:TA:T	T	TA	TA	0.8316030000000001	8.448e-31	0.000597267608518849	0.0284438145692881	0.309713195294585	3.3161542840228395	4.67385947175124	Up	Up	Yes	Junction	ENSG00000224389
chr6:32015938-32016015(+)	C4B	rs3115674:31799076:T:G	T	G	T	1.1922	2.54e-29	0.00614372708970558	0.0284438145692881	0.309713195294585	3.3161542840228395	4.06108798790984	Up	Up	Yes	Junction	ENSG00000224389
chr6:32015938-32016015(+)	C4B	rs3130476:31802101:C:T	C	T	C	1.2025	8.059999999999995e-31	0.000597267608518849	0.0284438145692881	0.309713195294585	3.3161542840228395	4.67385947175124	Up	Up	Yes	Junction	ENSG00000224389
chr6:32015938-32016015(+)	C4B	rs3130478:31805913:C:T	C	T	C	1.1913	2.24e-29	4.2302230038781896e-05	0.0284438145692881	0.309713195294585	3.3161542840228395	5.279602659047	Up	Up	Yes	Junction	ENSG00000224389
chr6:32015938-32016015(+)	C4B	rs3130679	A	G	A	1.2041	3.0699999999999996e-31	5.29236470233084e-05	0.0284438145692881	0.309713195294585	3.3161542840228395	5.23116097190048	Up	Up	Yes	Junction	ENSG00000224389
chr6:32015938-32016015(+)	C4B	rs599707:31808436:C:T	C	T	C	1.2026	6.459999999999999e-31	0.000633107491982573	0.0284438145692881	0.309713195294585	3.3161542840228395	4.65963764893056	Up	Up	Yes	Junction	ENSG00000224389
chr6:32015938-32016015(+)	C4B	rs9267574:31810612:C:T	C	T	C	1.2028	5.46e-31	0.000248349731831698	0.0284438145692881	0.309713195294585	3.3161542840228395	4.8829604396801916	Up	Up	Yes	Junction	ENSG00000224389
chr6:32015938-32016015(+)	C4B	rs9267578:31818108:C:T	C	T	C	1.2053	2.71e-31	0.000287582750025054	0.0284438145692881	0.309713195294585	3.3161542840228395	4.8487038040179815	Up	Up	Yes	Junction	ENSG00000224389
chr6:32015938-32016015(+)	C4B	rs515688:31832038:A:G	A	G	A	1.2036	3.3999999999999997e-31	0.00067095335905447	0.0284438145692881	0.309713195294585	3.3161542840228395	4.64542344588036	Up	Up	Yes	Junction	ENSG00000224389
chr6:32015938-32016015(+)	C4B	rs501942:31840477:C:T	C	T	C	1.2029	6.579999999999999e-31	0.00500083727723652	0.0284438145692881	0.309713195294585	3.3161542840228395	4.11953435653228	Up	Up	Yes	Junction	ENSG00000224389
chr6:32015938-32016015(+)	C4B	rs558702	G	A	G	1.2021	1.04e-30	0.00302784648432091	0.0284438145692881	0.309713195294585	3.3161542840228395	4.25784008456468	Up	Up	Yes	Junction	ENSG00000224389
chr6:32015938-32016015(+)	C4B	rs519417	G	A	G	1.2014	1.94e-30	0.00470853537398821	0.0284438145692881	0.309713195294585	3.3161542840228395	4.13645128596092	Up	Up	Yes	Junction	ENSG00000224389
chr6:32015938-32016015(+)	C4B	rs497309	A	C	A	1.2027	6.0899999999999995e-31	0.000432172234467416	0.0284438145692881	0.309713195294585	3.3161542840228395	4.75204338052454	Up	Up	Yes	Junction	ENSG00000224389
chr6:32015938-32016015(+)	C4B	rs1265905:31909941:A:G	A	G	A	1.1986	3.18e-30	0.00020039262659716	0.0284438145692881	0.309713195294585	3.3161542840228395	4.93285121763894	Up	Up	Yes	Junction	ENSG00000224389
chr6:32015938-32016015(+)	C4B	rs1270942	A	G	A	1.2004	2.38e-30	0.00020039262659716	0.0284438145692881	0.309713195294585	3.3161542840228395	4.93285121763894	Up	Up	Yes	Junction	ENSG00000224389
chr6:32015938-32016015(+)	C4B	rs389884	A	G	A	1.1987	9.929999999999999e-30	1.97673336853152e-05	0.0284438145692881	0.309713195294585	3.3161542840228395	5.441124192502719	Up	Up	Yes	Junction	ENSG00000224389
chr6:32015938-32016015(+)	C4B	rs367364:32019946:C:T	C	T	C	1.1346	2.25e-19	0.000497788777549727	0.0284438145692881	0.309713195294585	3.3161542840228395	4.71803586738212	Up	Up	Yes	Junction	ENSG00000224389
chr6:32015938-32016015(+)	C4B	6:32020238:A:G	A	G	A	1.1344	2.59e-19	0.000497788777549727	0.0284438145692881	0.309713195294585	3.3161542840228395	4.71803586738212	Up	Up	Yes	Junction	ENSG00000224389
chr6:32015938-32016015(+)	C4B	rs394439:32025555:C:A	C	A	C	1.1351	2.25e-19	0.000377369137374976	0.0284438145692881	0.309713195294585	3.3161542840228395	4.7844873497704405	Up	Up	Yes	Junction	ENSG00000224389
chr6:32015938-32016015(+)	C4B	rs369637:32025863:C:T	C	T	C	1.1345	2.44e-19	0.000377369137374976	0.0284438145692881	0.309713195294585	3.3161542840228395	4.7844873497704405	Up	Up	Yes	Junction	ENSG00000224389
chr6:32015938-32016015(+)	C4B	rs1150758:32028149:G:C	G	C	G	1.1344	2.59e-19	0.000377369137374976	0.0284438145692881	0.309713195294585	3.3161542840228395	4.7844873497704405	Up	Up	Yes	Junction	ENSG00000224389
chr6:32015938-32016015(+)	C4B	rs1150757:32029205:G:A	G	A	G	1.2012	4.6e-30	1.86610243019698e-05	0.0284438145692881	0.309713195294585	3.3161542840228395	5.453210319232639	Up	Up	Yes	Junction	ENSG00000224389
chr6:32015938-32016015(+)	C4B	rs1265889:32033616:G:A	G	A	G	1.1344	2.9100000000000003e-19	0.0007150787981184861	0.0284438145692881	0.309713195294585	3.3161542840228395	4.62982750910824	Up	Up	Yes	Junction	ENSG00000224389
chr6:32015938-32016015(+)	C4B	rs1150756:32035694:C:T	C	T	C	1.1993	1.73e-29	1.86610243019698e-05	0.0284438145692881	0.309713195294585	3.3161542840228395	5.453210319232639	Up	Up	Yes	Junction	ENSG00000224389
chr6:32015938-32016015(+)	C4B	rs1150755	C	T	C	1.1332	5.55e-19	0.00609001464790356	0.0284438145692881	0.309713195294585	3.3161542840228395	4.06359470672726	Up	Up	Yes	Junction	ENSG00000224389
chr6:32015938-32016015(+)	C4B	rs1150754	C	T	C	1.1335	4.73e-19	0.00141763513595134	0.0284438145692881	0.309713195294585	3.3161542840228395	4.45754825078657	Up	Up	Yes	Junction	ENSG00000224389
chr6:32015938-32016015(+)	C4B	rs1150753	A	G	A	1.2009	5.63e-30	1.86610243019698e-05	0.0284438145692881	0.309713195294585	3.3161542840228395	5.453210319232639	Up	Up	Yes	Junction	ENSG00000224389
chr6:32015938-32016015(+)	C4B	rs1150752	T	C	T	1.2027	2.4e-30	1.86610243019698e-05	0.0284438145692881	0.309713195294585	3.3161542840228395	5.453210319232639	Up	Up	Yes	Junction	ENSG00000224389
chr6:32015938-32016015(+)	C4B	rs1265888:32066447:G:A	G	A	G	1.1301	1.09e-18	0.0012740780369112099	0.0284438145692881	0.309713195294585	3.3161542840228395	4.485023857853459	Up	Up	Yes	Junction	ENSG00000224389
chr6:32015938-32016015(+)	C4B	rs3130288	C	A	C	1.2021	4.04e-30	1.86610243019698e-05	0.0284438145692881	0.309713195294585	3.3161542840228395	5.453210319232639	Up	Up	Yes	Junction	ENSG00000224389
chr6:32015938-32016015(+)	C4B	rs3134962:32107851:G:A	G	A	G	1.1331	1.37e-18	0.00126593981582792	0.0284438145692881	0.309713195294585	3.3161542840228395	4.48666106431081	Up	Up	Yes	Junction	ENSG00000224389
chr6:32015938-32016015(+)	C4B	rs3132941:32131972:G:C	G	C	G	1.203	5.21e-30	3.4717787142931104e-05	0.0284438145692881	0.309713195294585	3.3161542840228395	5.32199337630819	Up	Up	Yes	Junction	ENSG00000224389
chr6:32015938-32016015(+)	C4B	rs1062070:32148031:A:G	A	G	A	1.1344	2.65e-22	0.0487122632739482	0.0284438145692881	0.309713195294585	3.3161542840228395	3.3969099503655	Up	Up	Yes	Junction	ENSG00000224389
chr6:32015938-32016015(+)	C4B	rs3131300	A	G	A	1.1353	2.1000000000000003e-22	0.0472651901788443	0.0284438145692881	0.309713195294585	3.3161542840228395	3.4079312067147898	Up	Up	Yes	Junction	ENSG00000224389
chr6:32015938-32016015(+)	C4B	rs204995	A	G	A	1.1136	1.1800000000000002e-19	0.00933956924457842	0.0284438145692881	0.309713195294585	3.3161542840228395	3.93879913904454	Up	Up	Yes	Junction	ENSG00000224389
chr6:32015938-32016015(+)	C4B	rs204994	C	T	C	1.1208	6.54e-21	0.00833209582092805	0.0284438145692881	0.309713195294585	3.3161542840228395	3.9725534496064703	Up	Up	Yes	Junction	ENSG00000224389
chr6:32015938-32016015(+)	C4B	rs204993	A	G	A	1.0815	4.6299999999999995e-12	0.0396048566439499	0.0284438145692881	0.309713195294585	3.3161542840228395	3.47186073531526	Up	Up	Yes	Junction	ENSG00000224389
chr6:32015938-32016015(+)	C4B	rs204992	G	A	G	1.1205	8.279999999999999e-21	0.0075158447668014095	0.0284438145692881	0.309713195294585	3.3161542840228395	4.0027603851899	Up	Up	Yes	Junction	ENSG00000224389
chr6:32015938-32016015(+)	C4B	rs176095	A	G	A	1.1167	7.47e-20	0.005088467720643071	0.0284438145692881	0.309713195294585	3.3161542840228395	4.11465584112687	Up	Up	Yes	Junction	ENSG00000224389
chr6:32015938-32016015(+)	C4B	rs3132956:32179438:G:A	G	A	G	1.1845	3.6000000000000003e-29	0.0492230301560329	0.0284438145692881	0.309713195294585	3.3161542840228395	3.39308498397961	Up	Up	Yes	Junction	ENSG00000224389
chr6:32015938-32016015(+)	C4B	rs3130297:32198981:C:T	C	T	C	1.2131	1.7399999999999999e-31	5.56972617675485e-05	0.0284438145692881	0.309713195294585	3.3161542840228395	5.2199855289418	Up	Up	Yes	Junction	ENSG00000224389
chr6:32015938-32016015(+)	C4B	rs6918888:32201279:G:C	G	C	G	1.1817	5.999999999999997e-29	0.0018350935355373802	0.0284438145692881	0.309713195294585	3.3161542840228395	4.39074630550299	Up	Up	Yes	Junction	ENSG00000224389
chr6:32015938-32016015(+)	C4B	rs3134925:32204657:G:A	G	A	G	1.181	6.550000000000001e-29	0.0017489328753378301	0.0284438145692881	0.309713195294585	3.3161542840228395	4.40323899822476	Up	Up	Yes	Junction	ENSG00000224389
chr6:32015938-32016015(+)	C4B	rs3134924:32204684:G:T	G	T	G	1.1811	6.14e-29	0.0017489328753378301	0.0284438145692881	0.309713195294585	3.3161542840228395	4.40323899822476	Up	Up	Yes	Junction	ENSG00000224389
chr6:32015938-32016015(+)	C4B	rs9279532:32204819:CG:C	CG	C	CG	1.18649	4.508e-30	0.0017489328753378301	0.0284438145692881	0.309713195294585	3.3161542840228395	4.40323899822476	Up	Up	Yes	Junction	ENSG00000224389
chr6:32015938-32016015(+)	C4B	6:32205572:G:GAT	G	GAT	G	1.17763	3.985e-28	0.00357232385108317	0.0284438145692881	0.309713195294585	3.3161542840228395	4.21286635177231	Up	Up	Yes	Junction	ENSG00000224389
chr6:32015938-32016015(+)	C4B	rs3130303:32205867:A:G	A	G	A	1.1809	8.120000000000001e-29	0.0201581137559637	0.0284438145692881	0.309713195294585	3.3161542840228395	3.70030894148276	Up	Up	Yes	Junction	ENSG00000224389
chr6:32015938-32016015(+)	C4B	rs6901158	C	T	C	1.1803	1.02e-28	0.0027372943259048803	0.0284438145692881	0.309713195294585	3.3161542840228395	4.28493057365904	Up	Up	Yes	Junction	ENSG00000224389
chr6:32015938-32016015(+)	C4B	rs9267920:32206243:C:T	C	T	C	1.1759	4.5099999999999995e-28	0.0007816798031187822	0.0284438145692881	0.309713195294585	3.3161542840228395	4.607870169344371	Up	Up	Yes	Junction	ENSG00000224389
chr6:32015938-32016015(+)	C4B	6:32206374:T:TA	T	TA	T	1.1712799999999999	1.067e-25	0.00306223835694936	0.0284438145692881	0.309713195294585	3.3161542840228395	4.25478426972319	Up	Up	Yes	Junction	ENSG00000224389
chr6:32015938-32016015(+)	C4B	rs9267922:32206465:G:A	G	A	G	1.1464	1.7699999999999995e-23	0.0310177429777311	0.0284438145692881	0.309713195294585	3.3161542840228395	3.557063848088581	Up	Up	Yes	Junction	ENSG00000224389
chr6:32015938-32016015(+)	C4B	6:32218120:G:A	G	A	G	1.2216	2.48e-30	0.000275862062056468	0.0284438145692881	0.309713195294585	3.3161542840228395	4.85846380654169	Up	Up	Yes	Junction	ENSG00000224389
chr6:32015938-32016015(+)	C4B	6:32219898:G:A	G	A	G	1.2237	3.77e-31	5.56972617675485e-05	0.0284438145692881	0.309713195294585	3.3161542840228395	5.2199855289418	Up	Up	Yes	Junction	ENSG00000224389
chr6:32015938-32016015(+)	C4B	rs9268026:32226481:A:G	A	G	A	1.2197	1.47e-29	5.56972617675485e-05	0.0284438145692881	0.309713195294585	3.3161542840228395	5.2199855289418	Up	Up	Yes	Junction	ENSG00000224389
chr6:32015938-32016015(+)	C4B	rs146576271:32229989:TG:T	T	TG	TG	0.8192219999999999	5.029e-30	5.56972617675485e-05	0.0284438145692881	0.309713195294585	3.3161542840228395	5.2199855289418	Up	Up	Yes	Junction	ENSG00000224389
chr6:32015938-32016015(+)	C4B	rs3132971	T	G	T	1.2206	5.13e-30	5.56972617675485e-05	0.0284438145692881	0.309713195294585	3.3161542840228395	5.2199855289418	Up	Up	Yes	Junction	ENSG00000224389
chr6:32015938-32016015(+)	C4B	rs3096683:32234993:A:G	A	G	A	1.1459	8.980000000000002e-20	0.0362587215728825	0.0284438145692881	0.309713195294585	3.3161542840228395	3.5029962961006498	Up	Up	Yes	Junction	ENSG00000224389
chr6:32015938-32016015(+)	C4B	rs9268084:32237260:A:G	A	G	A	1.1481	2.3900000000000002e-20	0.0362587215728825	0.0284438145692881	0.309713195294585	3.3161542840228395	3.5029962961006498	Up	Up	Yes	Junction	ENSG00000224389
chr6:32015938-32016015(+)	C4B	rs3115556:32240072:T:A	T	A	T	1.2231	1.35e-30	5.56972617675485e-05	0.0284438145692881	0.309713195294585	3.3161542840228395	5.2199855289418	Up	Up	Yes	Junction	ENSG00000224389
chr6:32015938-32016015(+)	C4B	rs9268097:32240813:G:A	G	A	G	1.1467	6.719999999999999e-20	0.0382205511769566	0.0284438145692881	0.309713195294585	3.3161542840228395	3.48451588767979	Up	Up	Yes	Junction	ENSG00000224389
chr6:32015938-32016015(+)	C4B	rs76036733:32252132:A:G	A	G	A	1.2206	6.399999999999999e-30	5.56972617675485e-05	0.0284438145692881	0.309713195294585	3.3161542840228395	5.2199855289418	Up	Up	Yes	Junction	ENSG00000224389
chr6:32015938-32016015(+)	C4B	rs9268139:32255507:A:G	A	G	A	1.1442	1.53e-19	0.0467038740707438	0.0284438145692881	0.309713195294585	3.3161542840228395	3.41231149716489	Up	Up	Yes	Junction	ENSG00000224389
chr6:32015938-32016015(+)	C4B	rs9268144:32257199:T:C	T	C	T	1.2165	2.7399999999999997e-29	5.56972617675485e-05	0.0284438145692881	0.309713195294585	3.3161542840228395	5.2199855289418	Up	Up	Yes	Junction	ENSG00000224389
chr6:32015938-32016015(+)	C4B	rs7775397	T	G	T	1.2165	2.79e-29	5.56972617675485e-05	0.0284438145692881	0.309713195294585	3.3161542840228395	5.2199855289418	Up	Up	Yes	Junction	ENSG00000224389
chr6:32015938-32016015(+)	C4B	rs6910668:32263458:T:G	T	G	T	1.1444	1.39e-19	0.0467038740707438	0.0284438145692881	0.309713195294585	3.3161542840228395	3.41231149716489	Up	Up	Yes	Junction	ENSG00000224389
chr6:32015938-32016015(+)	C4B	rs9268152:32263663:C:T	C	T	C	1.2173	2.1100000000000002e-29	5.56972617675485e-05	0.0284438145692881	0.309713195294585	3.3161542840228395	5.2199855289418	Up	Up	Yes	Junction	ENSG00000224389
chr6:32015938-32016015(+)	C4B	rs9268153:32264179:C:T	C	T	C	1.1448	1.09e-19	0.0467038740707438	0.0284438145692881	0.309713195294585	3.3161542840228395	3.41231149716489	Up	Up	Yes	Junction	ENSG00000224389
chr6:32015938-32016015(+)	C4B	rs7745174	G	A	G	1.1444	1.39e-19	0.0467038740707438	0.0284438145692881	0.309713195294585	3.3161542840228395	3.41231149716489	Up	Up	Yes	Junction	ENSG00000224389
chr6:32015938-32016015(+)	C4B	rs9268158:32269457:C:T	C	T	C	1.2166	2.64e-29	5.56972617675485e-05	0.0284438145692881	0.309713195294585	3.3161542840228395	5.2199855289418	Up	Up	Yes	Junction	ENSG00000224389
chr6:32015938-32016015(+)	C4B	rs9268177:32274882:C:A	C	A	C	1.2152	1.32e-28	5.56972617675485e-05	0.0284438145692881	0.309713195294585	3.3161542840228395	5.2199855289418	Up	Up	Yes	Junction	ENSG00000224389
chr6:32015938-32016015(+)	C4B	rs9268178:32275621:C:T	C	T	C	1.2159	1.51e-28	5.56972617675485e-05	0.0284438145692881	0.309713195294585	3.3161542840228395	5.2199855289418	Up	Up	Yes	Junction	ENSG00000224389
chr6:32015938-32016015(+)	C4B	rs9268219	T	G	T	1.2152	3.9899999999999997e-28	0.000115717670830952	0.0284438145692881	0.309713195294585	3.3161542840228395	5.0580583457283215	Up	Up	Yes	Junction	ENSG00000224389
chr6:32015938-32016015(+)	C4B	rs9268220	C	T	C	1.1452	1.32e-19	0.0467038740707438	0.0284438145692881	0.309713195294585	3.3161542840228395	3.41231149716489	Up	Up	Yes	Junction	ENSG00000224389
chr6:32015938-32016015(+)	C4B	rs116667074:32285362:C:T	C	T	C	1.2164	5.870000000000001e-29	5.56972617675485e-05	0.0284438145692881	0.309713195294585	3.3161542840228395	5.2199855289418	Up	Up	Yes	Junction	ENSG00000224389
chr6:32015938-32016015(+)	C4B	rs9268231:32287754:T:C	T	C	T	1.1448	1.6199999999999999e-19	0.0467038740707438	0.0284438145692881	0.309713195294585	3.3161542840228395	3.41231149716489	Up	Up	Yes	Junction	ENSG00000224389
chr6:32015938-32016015(+)	C4B	rs7751715:32288952:G:A	G	A	G	1.2172	3.73e-29	5.56972617675485e-05	0.0284438145692881	0.309713195294585	3.3161542840228395	5.2199855289418	Up	Up	Yes	Junction	ENSG00000224389
chr6:32015938-32016015(+)	C4B	rs7756177:32289358:G:A	G	A	G	1.1441	1.1999999999999999e-19	0.0477303297273273	0.0284438145692881	0.309713195294585	3.3161542840228395	3.4043594147271605	Up	Up	Yes	Junction	ENSG00000224389
chr6:32015938-32016015(+)	C4B	rs9268235:32290208:C:T	C	T	C	1.2172	3.73e-29	5.56972617675485e-05	0.0284438145692881	0.309713195294585	3.3161542840228395	5.2199855289418	Up	Up	Yes	Junction	ENSG00000224389
chr6:32015938-32016015(+)	C4B	rs4392743:32295652:T:C	T	C	T	1.2171	4.01e-29	5.56972617675485e-05	0.0284438145692881	0.309713195294585	3.3161542840228395	5.2199855289418	Up	Up	Yes	Junction	ENSG00000224389
chr6:32015938-32016015(+)	C4B	rs1003880:32298484:G:T	G	T	G	1.117	7.24e-16	0.0300957664425948	0.0284438145692881	0.309713195294585	3.3161542840228395	3.56736637156523	Up	Up	Yes	Junction	ENSG00000224389
chr6:32015938-32016015(+)	C4B	rs5875357:32299524:CA:C	CA	C	CA	1.14557	1.442e-19	0.0300463827369863	0.0284438145692881	0.309713195294585	3.3161542840228395	3.56793675789317	Up	Up	Yes	Junction	ENSG00000224389
chr6:32015938-32016015(+)	C4B	rs1003879:32299592:G:A	G	A	G	1.092	8.08e-13	0.0327981182286042	0.0284438145692881	0.309713195294585	3.3161542840228395	3.53783796973546	Up	Up	Yes	Junction	ENSG00000224389
chr6:32015938-32016015(+)	C4B	6:32302103:TTG:T	T	TTG	TTG	0.820944	2.823e-29	5.56972617675485e-05	0.0284438145692881	0.309713195294585	3.3161542840228395	5.2199855289418	Up	Up	Yes	Junction	ENSG00000224389
chr6:32015938-32016015(+)	C4B	rs1265757:32302382:C:T	C	T	C	1.2171	4.77e-29	5.56972617675485e-05	0.0284438145692881	0.309713195294585	3.3161542840228395	5.2199855289418	Up	Up	Yes	Junction	ENSG00000224389
chr6:32015938-32016015(+)	C4B	rs1265756:32302672:G:A	G	A	G	1.1458	1.2699999999999998e-19	0.0270537999025355	0.0284438145692881	0.309713195294585	3.3161542840228395	3.60339830438198	Up	Up	Yes	Junction	ENSG00000224389
chr6:32015938-32016015(+)	C4B	rs926593:32305544:A:G	A	G	A	1.2176	3.6000000000000003e-29	5.56972617675485e-05	0.0284438145692881	0.309713195294585	3.3161542840228395	5.2199855289418	Up	Up	Yes	Junction	ENSG00000224389
chr6:32015938-32016015(+)	C4B	rs1033499:32307532:G:A	G	A	G	1.1449	2.31e-19	0.0270537999025355	0.0284438145692881	0.309713195294585	3.3161542840228395	3.60339830438198	Up	Up	Yes	Junction	ENSG00000224389
chr6:32015938-32016015(+)	C4B	rs3129901:32310119:T:G	T	G	T	1.1452	1.93e-19	0.0270537999025355	0.0284438145692881	0.309713195294585	3.3161542840228395	3.60339830438198	Up	Up	Yes	Junction	ENSG00000224389
chr6:32015938-32016015(+)	C4B	rs2849018:32310863:T:C	T	C	T	1.2173	4.320000000000001e-29	2.71244248113302e-05	0.0284438145692881	0.309713195294585	3.3161542840228395	5.3744345970817315	Up	Up	Yes	Junction	ENSG00000224389
chr6:32015938-32016015(+)	C4B	rs910051:32315511:T:G	T	G	T	1.2157	1.2e-29	5.56972617675485e-05	0.0284438145692881	0.309713195294585	3.3161542840228395	5.2199855289418	Up	Up	Yes	Junction	ENSG00000224389
chr6:32015938-32016015(+)	C4B	rs369011696:32317223:CATCTT:C	CATCTT	C	CATCTT	1.14648	3.306e-20	0.0270537999025355	0.0284438145692881	0.309713195294585	3.3161542840228395	3.60339830438198	Up	Up	Yes	Junction	ENSG00000224389
chr6:32015938-32016015(+)	C4B	rs2395149:32325562:G:A	G	A	G	1.2172	6.2099999999999994e-30	5.56972617675485e-05	0.0284438145692881	0.309713195294585	3.3161542840228395	5.2199855289418	Up	Up	Yes	Junction	ENSG00000224389
chr6:32015938-32016015(+)	C4B	rs3129915:32332264:G:A	G	A	G	1.1465	1.27e-20	0.00459650256998324	0.0284438145692881	0.309713195294585	3.3161542840228395	4.14325722548084	Up	Up	Yes	Junction	ENSG00000224389
chr6:32015938-32016015(+)	C4B	rs3129916:32332322:G:A	G	A	G	1.1461	1.58e-20	0.00459650256998324	0.0284438145692881	0.309713195294585	3.3161542840228395	4.14325722548084	Up	Up	Yes	Junction	ENSG00000224389
chr6:32015938-32016015(+)	C4B	rs3129917:32332765:G:A	G	A	G	1.1459	2.5599999999999998e-20	0.00459650256998324	0.0284438145692881	0.309713195294585	3.3161542840228395	4.14325722548084	Up	Up	Yes	Junction	ENSG00000224389
chr6:32015938-32016015(+)	C4B	rs3129919:32332791:C:T	C	T	C	1.1432	2.25e-19	0.00459650256998324	0.0284438145692881	0.309713195294585	3.3161542840228395	4.14325722548084	Up	Up	Yes	Junction	ENSG00000224389
chr6:32015938-32016015(+)	C4B	rs3129924:32333299:C:T	C	T	C	1.1463	1.3999999999999995e-20	0.00459650256998324	0.0284438145692881	0.309713195294585	3.3161542840228395	4.14325722548084	Up	Up	Yes	Junction	ENSG00000224389
chr6:32015938-32016015(+)	C4B	rs3129925:32333419:G:A	G	A	G	1.1466	1.19e-20	0.00459650256998324	0.0284438145692881	0.309713195294585	3.3161542840228395	4.14325722548084	Up	Up	Yes	Junction	ENSG00000224389
chr6:32015938-32016015(+)	C4B	rs3129926:32333480:T:C	T	C	T	1.1463	1.3400000000000001e-20	0.00123804300949914	0.0284438145692881	0.309713195294585	3.3161542840228395	4.4923073670320885	Up	Up	Yes	Junction	ENSG00000224389
chr6:32015938-32016015(+)	C4B	rs2143462	G	A	G	1.1469	8.399999999999999e-21	0.00611414299691723	0.0284438145692881	0.309713195294585	3.3161542840228395	4.0624685209203895	Up	Up	Yes	Junction	ENSG00000224389
chr6:32015938-32016015(+)	C4B	rs2143461:32335347:G:A	G	A	G	1.1463	1.35e-20	0.00459650256998324	0.0284438145692881	0.309713195294585	3.3161542840228395	4.14325722548084	Up	Up	Yes	Junction	ENSG00000224389
chr6:32015938-32016015(+)	C4B	rs3129933:32336161:G:A	G	A	G	1.1497	8.97e-21	0.0270537999025355	0.0284438145692881	0.309713195294585	3.3161542840228395	3.60339830438198	Up	Up	Yes	Junction	ENSG00000224389
chr6:32015938-32016015(+)	C4B	rs3129935:32336205:A:G	A	G	A	1.1495	4.04e-21	0.00459650256998324	0.0284438145692881	0.309713195294585	3.3161542840228395	4.14325722548084	Up	Up	Yes	Junction	ENSG00000224389
chr6:32015938-32016015(+)	C4B	rs3129937	C	A	C	1.1497	3.65e-21	0.00459650256998324	0.0284438145692881	0.309713195294585	3.3161542840228395	4.14325722548084	Up	Up	Yes	Junction	ENSG00000224389
chr6:32015938-32016015(+)	C4B	rs3129939	A	G	A	1.1498	3.5799999999999994e-21	0.00459650256998324	0.0284438145692881	0.309713195294585	3.3161542840228395	4.14325722548084	Up	Up	Yes	Junction	ENSG00000224389
chr6:32015938-32016015(+)	C4B	rs111314530:32337444:C:CCTAT	CCTAT	C	C	0.870576	7.449e-21	0.00459650256998324	0.0284438145692881	0.309713195294585	3.3161542840228395	4.14325722548084	Up	Up	Yes	Junction	ENSG00000224389
chr6:32015938-32016015(+)	C4B	rs374583688:32337947:AGCTCTTACATTG:A	A	AGCTCTTACATTG	AGCTCTTACATTG	0.8708370000000001	2.3419999999999996e-22	0.0097448362169409	0.0284438145692881	0.309713195294585	3.3161542840228395	3.92618078942098	Up	Up	Yes	Junction	ENSG00000224389
chr6:32015938-32016015(+)	C4B	rs3117109:32340871:C:T	C	T	C	1.2229	3.5399999999999997e-28	0.00036161600793841803	0.0284438145692881	0.309713195294585	3.3161542840228395	4.79460124363987	Up	Up	Yes	Junction	ENSG00000224389
chr6:32015938-32016015(+)	C4B	rs2894254	T	G	T	1.2126	3.63e-29	6.1883376688319e-05	0.0284438145692881	0.309713195294585	3.3161542840228395	5.19694148701633	Up	Up	Yes	Junction	ENSG00000224389
chr6:32015938-32016015(+)	C4B	rs200411589:32347070:AAT:A	A	AAT	AAT	0.824235	9.316e-30	5.56972617675485e-05	0.0284438145692881	0.309713195294585	3.3161542840228395	5.2199855289418	Up	Up	Yes	Junction	ENSG00000224389
chr6:32015938-32016015(+)	C4B	rs3129950:32358201:G:C	G	C	G	1.2141	4.6e-29	5.56972617675485e-05	0.0284438145692881	0.309713195294585	3.3161542840228395	5.2199855289418	Up	Up	Yes	Junction	ENSG00000224389
chr6:32015938-32016015(+)	C4B	rs3129956:32368462:G:A	G	A	G	1.2119	2.95e-29	5.56972617675485e-05	0.0284438145692881	0.309713195294585	3.3161542840228395	5.2199855289418	Up	Up	Yes	Junction	ENSG00000224389
chr6:32015938-32016015(+)	C4B	rs9268510:32378503:G:A	G	A	G	1.1748	6.7099999999999975e-25	5.56972617675485e-05	0.0284438145692881	0.309713195294585	3.3161542840228395	5.2199855289418	Up	Up	Yes	Junction	ENSG00000224389
chr6:32015938-32016015(+)	C4B	rs3129966:32381280:G:C	G	C	G	1.2134	8.97e-29	5.83943312926949e-05	0.0284438145692881	0.309713195294585	3.3161542840228395	5.2096656797047	Up	Up	Yes	Junction	ENSG00000224389
chr6:32015938-32016015(+)	C4B	rs2227138	C	T	C	1.1846	4.1500000000000003e-26	0.00097957330582421	0.0284438145692881	0.309713195294585	3.3161542840228395	4.551627454989911	Up	Up	Yes	Junction	ENSG00000224389
chr6:32015938-32016015(+)	C4B	rs3135371:32386699:A:G	A	G	A	1.1840000000000002	2.85e-26	0.008598483526017671	0.0284438145692881	0.309713195294585	3.3161542840228395	3.96325195180515	Up	Up	Yes	Junction	ENSG00000224389
chr6:32015938-32016015(+)	C4B	rs2395160:32387432:G:A	G	A	G	1.2077	8.73e-28	5.33642980704686e-05	0.0284438145692881	0.309713195294585	3.3161542840228395	5.229355549758791	Up	Up	Yes	Junction	ENSG00000224389
chr6:32015938-32016015(+)	C4B	rs2894255:32390332:C:T	C	T	C	1.1821	1.8100000000000003e-26	0.0183982342741005	0.0284438145692881	0.309713195294585	3.3161542840228395	3.7296574313795	Up	Up	Yes	Junction	ENSG00000224389
chr6:32015938-32016015(+)	C4B	rs3135353	C	T	C	1.1827	7.099999999999997e-26	0.00097957330582421	0.0284438145692881	0.309713195294585	3.3161542840228395	4.551627454989911	Up	Up	Yes	Junction	ENSG00000224389
chr6:32015938-32016015(+)	C4B	rs2105902:32395698:A:T	A	T	A	1.1821	1.15e-25	0.00097957330582421	0.0284438145692881	0.309713195294585	3.3161542840228395	4.551627454989911	Up	Up	Yes	Junction	ENSG00000224389
chr6:32015938-32016015(+)	C4B	rs3129843	A	G	A	1.2135	1.38e-28	5.33642980704686e-05	0.0284438145692881	0.309713195294585	3.3161542840228395	5.229355549758791	Up	Up	Yes	Junction	ENSG00000224389
chr6:32015938-32016015(+)	C4B	rs3129855:32398841:A:G	A	G	A	1.2137	8.909999999999998e-29	5.56972617675485e-05	0.0284438145692881	0.309713195294585	3.3161542840228395	5.2199855289418	Up	Up	Yes	Junction	ENSG00000224389
chr6:32015938-32016015(+)	C4B	rs3129856:32399337:T:C	T	C	T	1.2137	8.909999999999998e-29	5.56972617675485e-05	0.0284438145692881	0.309713195294585	3.3161542840228395	5.2199855289418	Up	Up	Yes	Junction	ENSG00000224389
chr6:32015938-32016015(+)	C4B	rs3129861:32401532:T:A	T	A	T	1.1833	1.2399999999999995e-26	0.0010787345430593302	0.0284438145692881	0.309713195294585	3.3161542840228395	4.5273462726858	Up	Up	Yes	Junction	ENSG00000224389
chr6:32015938-32016015(+)	C4B	rs3135394:32408497:A:G	A	G	A	1.2126	1.14e-28	5.56972617675485e-05	0.0284438145692881	0.309713195294585	3.3161542840228395	5.2199855289418	Up	Up	Yes	Junction	ENSG00000224389
chr6:32015938-32016015(+)	C4B	rs7383481:32414435:C:T	C	T	C	1.2147	4.9700000000000007e-29	5.56972617675485e-05	0.0284438145692881	0.309713195294585	3.3161542840228395	5.2199855289418	Up	Up	Yes	Junction	ENSG00000224389
chr6:32015938-32016015(+)	C4B	6:32416983:G:T	G	T	G	1.2138	1.38e-29	5.56972617675485e-05	0.0284438145692881	0.309713195294585	3.3161542840228395	5.2199855289418	Up	Up	Yes	Junction	ENSG00000224389
chr6:32015938-32016015(+)	C4B	rs3129897:32421469:G:A	G	A	G	1.179	6.6400000000000005e-25	0.00107206097942842	0.0284438145692881	0.309713195294585	3.3161542840228395	4.52890644587717	Up	Up	Yes	Junction	ENSG00000224389
chr6:32015938-32016015(+)	C4B	rs9268813:32424594:T:C	T	C	T	1.2096	6.43e-28	5.56972617675485e-05	0.0284438145692881	0.309713195294585	3.3161542840228395	5.2199855289418	Up	Up	Yes	Junction	ENSG00000224389
chr6:32015938-32016015(+)	C4B	rs7763411:32424992:C:T	C	T	C	1.2097	4.59e-28	5.56972617675485e-05	0.0284438145692881	0.309713195294585	3.3161542840228395	5.2199855289418	Up	Up	Yes	Junction	ENSG00000224389
chr6:32024325-32024469(+)	C4B	rs9281523:31498244:G:GC	G	GC	G	1.17715	1.6099999999999997e-26	0.0433619475010946	0.0197922413252852	0.311623523709185	3.471234302184	3.4393912340413904	Up	Up	Yes	Junction	ENSG00000224389
chr6:32024325-32024469(+)	C4B	rs2734583	A	G	A	1.177	1.7e-26	0.038459656688507	0.0197922413252852	0.311623523709185	3.471234302184	3.482318653397709	Up	Up	Yes	Junction	ENSG00000224389
chr6:32024325-32024469(+)	C4B	rs9267488:31514247:A:G	A	G	A	1.1772	1.51e-26	0.0437251303521864	0.0197922413252852	0.311623523709185	3.471234302184	3.43638824409419	Up	Up	Yes	Junction	ENSG00000224389
chr6:32024325-32024469(+)	C4B	rs1800628:31546850:G:A	G	A	G	1.1932	3.11e-29	0.0373050496769204	0.0197922413252852	0.311623523709185	3.471234302184	3.4930417098667097	Up	Up	Yes	Junction	ENSG00000224389
chr6:32024325-32024469(+)	C4B	rs3130063:31558702:C:T	C	T	C	1.1829	1.2900000000000002e-27	0.0212739499374892	0.0197922413252852	0.311623523709185	3.471234302184	3.68285007999709	Up	Up	Yes	Junction	ENSG00000224389
chr6:32024325-32024469(+)	C4B	rs3130631:31566168:C:G	C	G	C	1.1809	3.51e-27	0.0205922144395608	0.0197922413252852	0.311623523709185	3.471234302184	3.6934076562649705	Up	Up	Yes	Junction	ENSG00000224389
chr6:32024325-32024469(+)	C4B	rs3130070	A	G	A	1.1440000000000001	1.0000000000000001e-24	0.0377883638493906	0.0197922413252852	0.311623523709185	3.471234302184	3.4885259290597403	Up	Up	Yes	Junction	ENSG00000224389
chr6:32024325-32024469(+)	C4B	rs3130622:31592524:G:C	G	C	G	1.1440000000000001	1.03e-24	0.0311331673505573	0.0197922413252852	0.311623523709185	3.471234302184	3.55580027140575	Up	Up	Yes	Junction	ENSG00000224389
chr6:32024325-32024469(+)	C4B	rs3115664:31592636:C:T	C	T	C	1.1437	1.28e-24	0.0377883638493906	0.0197922413252852	0.311623523709185	3.471234302184	3.4885259290597403	Up	Up	Yes	Junction	ENSG00000224389
chr6:32024325-32024469(+)	C4B	rs3132450:31596138:A:G	A	G	A	1.2048	6.9299999999999995e-31	0.00901892444610131	0.0197922413252852	0.311623523709185	3.471234302184	3.9491682488826094	Up	Up	Yes	Junction	ENSG00000224389
chr6:32024325-32024469(+)	C4B	rs3130626	A	G	A	1.1443	1.23e-24	0.0377883638493906	0.0197922413252852	0.311623523709185	3.471234302184	3.4885259290597403	Up	Up	Yes	Junction	ENSG00000224389
chr6:32024325-32024469(+)	C4B	rs2736157	A	G	A	1.1442	1.3999999999999999e-24	0.0377883638493906	0.0197922413252852	0.311623523709185	3.471234302184	3.4885259290597403	Up	Up	Yes	Junction	ENSG00000224389
chr6:32024325-32024469(+)	C4B	rs3130627:31600851:G:T	G	T	G	1.1445	1.28e-24	0.0377883638493906	0.0197922413252852	0.311623523709185	3.471234302184	3.4885259290597403	Up	Up	Yes	Junction	ENSG00000224389
chr6:32024325-32024469(+)	C4B	rs9267522	A	G	A	1.1431	2.2200000000000003e-24	0.0377883638493906	0.0197922413252852	0.311623523709185	3.471234302184	3.4885259290597403	Up	Up	Yes	Junction	ENSG00000224389
chr6:32024325-32024469(+)	C4B	rs10885	C	T	C	1.1437	1.28e-24	0.0377883638493906	0.0197922413252852	0.311623523709185	3.471234302184	3.4885259290597403	Up	Up	Yes	Junction	ENSG00000224389
chr6:32024325-32024469(+)	C4B	rs3130046:31606398:C:G	C	G	C	1.1433	1.71e-24	0.0377883638493906	0.0197922413252852	0.311623523709185	3.471234302184	3.4885259290597403	Up	Up	Yes	Junction	ENSG00000224389
chr6:32024325-32024469(+)	C4B	6:31606901:C:CAAAG	CAAAG	C	C	0.874503	1.4269999999999996e-24	0.0377883638493906	0.0197922413252852	0.311623523709185	3.471234302184	3.4885259290597403	Up	Up	Yes	Junction	ENSG00000224389
chr6:32024325-32024469(+)	C4B	rs3130047:31610479:C:T	C	T	C	1.1433	1.62e-24	0.0377883638493906	0.0197922413252852	0.311623523709185	3.471234302184	3.4885259290597403	Up	Up	Yes	Junction	ENSG00000224389
chr6:32024325-32024469(+)	C4B	rs3117583	A	G	A	1.1435	1.22e-24	0.0377883638493906	0.0197922413252852	0.311623523709185	3.471234302184	3.4885259290597403	Up	Up	Yes	Junction	ENSG00000224389
chr6:32024325-32024469(+)	C4B	rs376442058:31620483:TC:T	T	TC	TC	0.8702280000000001	8.055e-26	0.0377883638493906	0.0197922413252852	0.311623523709185	3.471234302184	3.4885259290597403	Up	Up	Yes	Junction	ENSG00000224389
chr6:32024325-32024469(+)	C4B	rs3117582	T	G	T	1.2054	4.61e-31	0.00901892444610131	0.0197922413252852	0.311623523709185	3.471234302184	3.9491682488826094	Up	Up	Yes	Junction	ENSG00000224389
chr6:32024325-32024469(+)	C4B	rs3117581:31624864:A:G	A	G	A	1.2045	8.14e-31	0.0139374766449284	0.0197922413252852	0.311623523709185	3.471234302184	3.8171093267465	Up	Up	Yes	Junction	ENSG00000224389
chr6:32024325-32024469(+)	C4B	rs3132449	C	T	C	1.2045	6.72e-31	0.0142572897659524	0.0197922413252852	0.311623523709185	3.471234302184	3.81003926482941	Up	Up	Yes	Junction	ENSG00000224389
chr6:32024325-32024469(+)	C4B	rs3117580:31630968:G:A	G	A	G	1.1438	9.93e-25	0.0377883638493906	0.0197922413252852	0.311623523709185	3.471234302184	3.4885259290597403	Up	Up	Yes	Junction	ENSG00000224389
chr6:32024325-32024469(+)	C4B	rs3130618	C	A	C	1.1432	2.2799999999999998e-24	0.0377883638493906	0.0197922413252852	0.311623523709185	3.471234302184	3.4885259290597403	Up	Up	Yes	Junction	ENSG00000224389
chr6:32024325-32024469(+)	C4B	rs3117579:31633496:G:T	G	T	G	1.1438	1.02e-24	0.0377883638493906	0.0197922413252852	0.311623523709185	3.471234302184	3.4885259290597403	Up	Up	Yes	Junction	ENSG00000224389
chr6:32024325-32024469(+)	C4B	rs9267531	A	G	A	1.2039	6.4299999999999994e-31	0.00908992676945553	0.0197922413252852	0.311623523709185	3.471234302184	3.94685428635576	Up	Up	Yes	Junction	ENSG00000224389
chr6:32024325-32024469(+)	C4B	rs9267539:31666424:A:C	A	C	A	1.2019	2.1099999999999998e-30	0.0155494664529053	0.0197922413252852	0.311623523709185	3.471234302184	3.78285076351802	Up	Up	Yes	Junction	ENSG00000224389
chr6:32024325-32024469(+)	C4B	rs9267544:31671557:C:A	C	A	C	1.2032	9.58e-31	0.009880784555653593	0.0197922413252852	0.311623523709185	3.471234302184	3.92204770353902	Up	Up	Yes	Junction	ENSG00000224389
chr6:32024325-32024469(+)	C4B	rs9267549:31677391:G:A	G	A	G	1.203	8.96e-31	0.0141753979688136	0.0197922413252852	0.311623523709185	3.471234302184	3.8118417644992406	Up	Up	Yes	Junction	ENSG00000224389
chr6:32024325-32024469(+)	C4B	rs3101018:31705864:C:T	C	T	C	1.2011	1.58e-30	0.015038033750405	0.0197922413252852	0.311623523709185	3.471234302184	3.79335307893144	Up	Up	Yes	Junction	ENSG00000224389
chr6:32024325-32024469(+)	C4B	rs3131381:31708463:C:A	C	A	C	1.2015	1.24e-30	0.00639190879966055	0.0197922413252852	0.311623523709185	3.471234302184	4.04973951330961	Up	Up	Yes	Junction	ENSG00000224389
chr6:32024325-32024469(+)	C4B	rs3131380:31709778:A:G	A	G	A	1.2013	9.14e-31	0.00406758797657695	0.0197922413252852	0.311623523709185	3.471234302184	4.1771899196271915	Up	Up	Yes	Junction	ENSG00000224389
chr6:32024325-32024469(+)	C4B	rs3132445	G	A	G	1.2011	1.24e-30	0.0041331548171168785	0.0197922413252852	0.311623523709185	3.471234302184	4.17276889642398	Up	Up	Yes	Junction	ENSG00000224389
chr6:32024325-32024469(+)	C4B	rs3132443:31714031:G:A	G	A	G	1.2007	2.0099999999999997e-30	0.00243988468001421	0.0197922413252852	0.311623523709185	3.471234302184	4.31569564254795	Up	Up	Yes	Junction	ENSG00000224389
chr6:32024325-32024469(+)	C4B	rs3130484	T	C	T	1.2017	1.09e-30	0.00308600942704443	0.0197922413252852	0.311623523709185	3.471234302184	4.25269182144804	Up	Up	Yes	Junction	ENSG00000224389
chr6:32024325-32024469(+)	C4B	rs3117573:31718396:C:G	C	G	C	1.2009999999999998	2.0099999999999997e-30	0.00243988468001421	0.0197922413252852	0.311623523709185	3.471234302184	4.31569564254795	Up	Up	Yes	Junction	ENSG00000224389
chr6:32024325-32024469(+)	C4B	rs3131379	G	A	G	1.2	2.0599999999999998e-30	0.0052081086162728	0.0197922413252852	0.311623523709185	3.471234302184	4.10811287926393	Up	Up	Yes	Junction	ENSG00000224389
chr6:32024325-32024469(+)	C4B	rs3117574	G	A	G	1.2015	7.99e-31	0.0052081086162728	0.0197922413252852	0.311623523709185	3.471234302184	4.10811287926393	Up	Up	Yes	Junction	ENSG00000224389
chr6:32024325-32024469(+)	C4B	rs3131378	A	G	A	1.2012	9.549999999999999e-31	0.0052081086162728	0.0197922413252852	0.311623523709185	3.471234302184	4.10811287926393	Up	Up	Yes	Junction	ENSG00000224389
chr6:32024325-32024469(+)	C4B	rs3117575:31726253:T:C	T	C	T	1.2011	1.58e-30	0.00317980364978542	0.0197922413252852	0.311623523709185	3.471234302184	4.24458732684909	Up	Up	Yes	Junction	ENSG00000224389
chr6:32024325-32024469(+)	C4B	rs3117576:31726794:T:C	T	C	T	1.2013	9.34e-31	0.010192445184638	0.0197922413252852	0.311623523709185	3.471234302184	3.9127528901908906	Up	Up	Yes	Junction	ENSG00000224389
chr6:32024325-32024469(+)	C4B	rs3117577	A	G	A	1.2019	9.83e-31	0.00488363974869004	0.0197922413252852	0.311623523709185	3.471234302184	4.12618777772703	Up	Up	Yes	Junction	ENSG00000224389
chr6:32024325-32024469(+)	C4B	rs3115672:31727897:C:T	C	T	C	1.2021	8.28e-31	0.0052081086162728	0.0197922413252852	0.311623523709185	3.471234302184	4.10811287926393	Up	Up	Yes	Junction	ENSG00000224389
chr6:32024325-32024469(+)	C4B	rs3101017	T	C	T	1.202	8.89e-31	0.0052081086162728	0.0197922413252852	0.311623523709185	3.471234302184	4.10811287926393	Up	Up	Yes	Junction	ENSG00000224389
chr6:32024325-32024469(+)	C4B	6:31733950:CAG:C	CAG	C	CAG	1.2025	6.876e-31	0.0052081086162728	0.0197922413252852	0.311623523709185	3.471234302184	4.10811287926393	Up	Up	Yes	Junction	ENSG00000224389
chr6:32024325-32024469(+)	C4B	rs3115671:31734345:G:T	G	T	G	1.202	9.109999999999999e-31	0.0052081086162728	0.0197922413252852	0.311623523709185	3.471234302184	4.10811287926393	Up	Up	Yes	Junction	ENSG00000224389
chr6:32024325-32024469(+)	C4B	rs3130490:31739120:G:T	G	T	G	1.2024	7.27e-31	0.0052081086162728	0.0197922413252852	0.311623523709185	3.471234302184	4.10811287926393	Up	Up	Yes	Junction	ENSG00000224389
chr6:32024325-32024469(+)	C4B	rs3130491:31745464:G:A	G	A	G	1.2056	7.090000000000001e-31	0.00110492856854946	0.0197922413252852	0.311623523709185	3.471234302184	4.5212965155338205	Up	Up	Yes	Junction	ENSG00000224389
chr6:32024325-32024469(+)	C4B	rs915652:31749142:G:A	G	A	G	1.204	3.3399999999999997e-31	0.0011239612346861099	0.0197922413252852	0.311623523709185	3.471234302184	4.51697102247721	Up	Up	Yes	Junction	ENSG00000224389
chr6:32024325-32024469(+)	C4B	rs915651:31749184:G:A	G	A	G	1.2023	7.659999999999996e-31	0.00317980364978542	0.0197922413252852	0.311623523709185	3.471234302184	4.24458732684909	Up	Up	Yes	Junction	ENSG00000224389
chr6:32024325-32024469(+)	C4B	rs2753961:31754830:T:C	T	C	T	1.2027	2.56e-31	0.00317980364978542	0.0197922413252852	0.311623523709185	3.471234302184	4.24458732684909	Up	Up	Yes	Junction	ENSG00000224389
chr6:32024325-32024469(+)	C4B	rs2607014:31761213:G:A	G	A	G	1.2032	1.2e-31	0.0029192294004845303	0.0197922413252852	0.311623523709185	3.471234302184	4.26769226771445	Up	Up	Yes	Junction	ENSG00000224389
chr6:32024325-32024469(+)	C4B	rs1144710:31765864:T:A	T	A	T	1.1664	2.5000000000000003e-25	0.00238466122698619	0.0197922413252852	0.311623523709185	3.471234302184	4.32175062637464	Up	Up	Yes	Junction	ENSG00000224389
chr6:32024325-32024469(+)	C4B	rs2736425:31765984:G:A	G	A	G	1.2026	4.11e-31	0.0029192294004845303	0.0197922413252852	0.311623523709185	3.471234302184	4.26769226771445	Up	Up	Yes	Junction	ENSG00000224389
chr6:32024325-32024469(+)	C4B	rs2763980:31766660:C:T	C	T	C	1.2009999999999998	2.0599999999999998e-30	0.00450487452414905	0.0197922413252852	0.311623523709185	3.471234302184	4.14889078731165	Up	Up	Yes	Junction	ENSG00000224389
chr6:32024325-32024469(+)	C4B	6:31767673:T:TA	T	TA	T	1.19638	9.832e-30	0.00170961890998729	0.0197922413252852	0.311623523709185	3.471234302184	4.40913169630903	Up	Up	Yes	Junction	ENSG00000224389
chr6:32024325-32024469(+)	C4B	rs681331:31768799:A:C	A	C	A	1.2025	6.7e-31	0.0029192294004845303	0.0197922413252852	0.311623523709185	3.471234302184	4.26769226771445	Up	Up	Yes	Junction	ENSG00000224389
chr6:32024325-32024469(+)	C4B	rs625421:31772093:C:A	C	A	C	1.2022	8.1e-31	0.0029192294004845303	0.0197922413252852	0.311623523709185	3.471234302184	4.26769226771445	Up	Up	Yes	Junction	ENSG00000224389
chr6:32024325-32024469(+)	C4B	rs553414:31777192:A:G	A	G	A	1.2025	6.7e-31	0.0029192294004845303	0.0197922413252852	0.311623523709185	3.471234302184	4.26769226771445	Up	Up	Yes	Junction	ENSG00000224389
chr6:32024325-32024469(+)	C4B	rs1265947:31787167:C:T	C	T	C	1.2026	2.6199999999999996e-31	0.00108870360773622	0.0197922413252852	0.311623523709185	3.471234302184	4.525038730085	Up	Up	Yes	Junction	ENSG00000224389
chr6:32024325-32024469(+)	C4B	rs144929896:31798134:TA:T	T	TA	TA	0.8316030000000001	8.448e-31	0.0029192294004845303	0.0197922413252852	0.311623523709185	3.471234302184	4.26769226771445	Up	Up	Yes	Junction	ENSG00000224389
chr6:32024325-32024469(+)	C4B	rs3115674:31799076:T:G	T	G	T	1.1922	2.54e-29	0.0211884906511224	0.0197922413252852	0.311623523709185	3.471234302184	3.68414573760283	Up	Up	Yes	Junction	ENSG00000224389
chr6:32024325-32024469(+)	C4B	rs3130476:31802101:C:T	C	T	C	1.2025	8.059999999999995e-31	0.0029192294004845303	0.0197922413252852	0.311623523709185	3.471234302184	4.26769226771445	Up	Up	Yes	Junction	ENSG00000224389
chr6:32024325-32024469(+)	C4B	rs3130478:31805913:C:T	C	T	C	1.1913	2.24e-29	0.0011239612346861099	0.0197922413252852	0.311623523709185	3.471234302184	4.51697102247721	Up	Up	Yes	Junction	ENSG00000224389
chr6:32024325-32024469(+)	C4B	rs3130679	A	G	A	1.2041	3.0699999999999996e-31	0.00137997640346996	0.0197922413252852	0.311623523709185	3.471234302184	4.46452273928952	Up	Up	Yes	Junction	ENSG00000224389
chr6:32024325-32024469(+)	C4B	rs599707:31808436:C:T	C	T	C	1.2026	6.459999999999999e-31	0.00317980364978542	0.0197922413252852	0.311623523709185	3.471234302184	4.24458732684909	Up	Up	Yes	Junction	ENSG00000224389
chr6:32024325-32024469(+)	C4B	rs9267574:31810612:C:T	C	T	C	1.2028	5.46e-31	0.00243988468001421	0.0197922413252852	0.311623523709185	3.471234302184	4.31569564254795	Up	Up	Yes	Junction	ENSG00000224389
chr6:32024325-32024469(+)	C4B	rs9267578:31818108:C:T	C	T	C	1.2053	2.71e-31	0.00917906962493246	0.0197922413252852	0.311623523709185	3.471234302184	3.94395328926063	Up	Up	Yes	Junction	ENSG00000224389
chr6:32024325-32024469(+)	C4B	rs515688:31832038:A:G	A	G	A	1.2036	3.3999999999999997e-31	0.00335031897415818	0.0197922413252852	0.311623523709185	3.471234302184	4.23038251079699	Up	Up	Yes	Junction	ENSG00000224389
chr6:32024325-32024469(+)	C4B	rs501942:31840477:C:T	C	T	C	1.2029	6.579999999999999e-31	0.00263844011984628	0.0197922413252852	0.311623523709185	3.471234302184	4.29479667802665	Up	Up	Yes	Junction	ENSG00000224389
chr6:32024325-32024469(+)	C4B	rs558702	G	A	G	1.2021	1.04e-30	0.0117468258006248	0.0197922413252852	0.311623523709185	3.471234302184	3.8696774103485696	Up	Up	Yes	Junction	ENSG00000224389
chr6:32024325-32024469(+)	C4B	rs519417	G	A	G	1.2014	1.94e-30	0.0167941026117255	0.0197922413252852	0.311623523709185	3.471234302184	3.7585734518361495	Up	Up	Yes	Junction	ENSG00000224389
chr6:32024325-32024469(+)	C4B	rs497309	A	C	A	1.2027	6.0899999999999995e-31	0.00304872810867197	0.0197922413252852	0.311623523709185	3.471234302184	4.255999490762201	Up	Up	Yes	Junction	ENSG00000224389
chr6:32024325-32024469(+)	C4B	rs1265905:31909941:A:G	A	G	A	1.1986	3.18e-30	0.00172272113965011	0.0197922413252852	0.311623523709185	3.471234302184	4.407161582890089	Up	Up	Yes	Junction	ENSG00000224389
chr6:32024325-32024469(+)	C4B	rs1270942	A	G	A	1.2004	2.38e-30	0.00172272113965011	0.0197922413252852	0.311623523709185	3.471234302184	4.407161582890089	Up	Up	Yes	Junction	ENSG00000224389
chr6:32024325-32024469(+)	C4B	rs389884	A	G	A	1.1987	9.929999999999999e-30	0.00270545049126964	0.0197922413252852	0.311623523709185	3.471234302184	4.288072994844089	Up	Up	Yes	Junction	ENSG00000224389
chr6:32024325-32024469(+)	C4B	rs1150757:32029205:G:A	G	A	G	1.2012	4.6e-30	0.000275025912995367	0.0197922413252852	0.311623523709185	3.471234302184	4.8591731462067695	Up	Up	Yes	Junction	ENSG00000224389
chr6:32024325-32024469(+)	C4B	rs1150756:32035694:C:T	C	T	C	1.1993	1.73e-29	0.000275025912995367	0.0197922413252852	0.311623523709185	3.471234302184	4.8591731462067695	Up	Up	Yes	Junction	ENSG00000224389
chr6:32024325-32024469(+)	C4B	rs1150753	A	G	A	1.2009	5.63e-30	0.000275025912995367	0.0197922413252852	0.311623523709185	3.471234302184	4.8591731462067695	Up	Up	Yes	Junction	ENSG00000224389
chr6:32024325-32024469(+)	C4B	rs1150752	T	C	T	1.2027	2.4e-30	0.000275025912995367	0.0197922413252852	0.311623523709185	3.471234302184	4.8591731462067695	Up	Up	Yes	Junction	ENSG00000224389
chr6:32024325-32024469(+)	C4B	rs3130288	C	A	C	1.2021	4.04e-30	0.000275025912995367	0.0197922413252852	0.311623523709185	3.471234302184	4.8591731462067695	Up	Up	Yes	Junction	ENSG00000224389
chr6:32024325-32024469(+)	C4B	rs3134962:32107851:G:A	G	A	G	1.1331	1.37e-18	0.0165885965700308	0.0197922413252852	0.311623523709185	3.471234302184	3.7624631049199904	Up	Up	Yes	Junction	ENSG00000224389
chr6:32024325-32024469(+)	C4B	rs3132941:32131972:G:C	G	C	G	1.203	5.21e-30	0.000319171191037761	0.0197922413252852	0.311623523709185	3.471234302184	4.8241040875666	Up	Up	Yes	Junction	ENSG00000224389
chr6:32024325-32024469(+)	C4B	rs3130297:32198981:C:T	C	T	C	1.2131	1.7399999999999999e-31	0.0006896832851657572	0.0197922413252852	0.311623523709185	3.471234302184	4.63867980778996	Up	Up	Yes	Junction	ENSG00000224389
chr6:32024325-32024469(+)	C4B	rs6918888:32201279:G:C	G	C	G	1.1817	5.999999999999997e-29	0.00325773886143903	0.0197922413252852	0.311623523709185	3.471234302184	4.23800275008577	Up	Up	Yes	Junction	ENSG00000224389
chr6:32024325-32024469(+)	C4B	rs3134925:32204657:G:A	G	A	G	1.181	6.550000000000001e-29	0.0027049663721782197	0.0197922413252852	0.311623523709185	3.471234302184	4.28812138604645	Up	Up	Yes	Junction	ENSG00000224389
chr6:32024325-32024469(+)	C4B	rs3134924:32204684:G:T	G	T	G	1.1811	6.14e-29	0.0027049663721782197	0.0197922413252852	0.311623523709185	3.471234302184	4.28812138604645	Up	Up	Yes	Junction	ENSG00000224389
chr6:32024325-32024469(+)	C4B	rs9279532:32204819:CG:C	CG	C	CG	1.18649	4.508e-30	0.0027049663721782197	0.0197922413252852	0.311623523709185	3.471234302184	4.28812138604645	Up	Up	Yes	Junction	ENSG00000224389
chr6:32024325-32024469(+)	C4B	6:32205572:G:GAT	G	GAT	G	1.17763	3.985e-28	0.00455256917178227	0.0197922413252852	0.311623523709185	3.471234302184	4.14595971295707	Up	Up	Yes	Junction	ENSG00000224389
chr6:32024325-32024469(+)	C4B	rs3130303:32205867:A:G	A	G	A	1.1809	8.120000000000001e-29	0.00545241539445986	0.0197922413252852	0.311623523709185	3.471234302184	4.095177611009509	Up	Up	Yes	Junction	ENSG00000224389
chr6:32024325-32024469(+)	C4B	rs6901158	C	T	C	1.1803	1.02e-28	0.00413868717920277	0.0197922413252852	0.311623523709185	3.471234302184	4.17239724641945	Up	Up	Yes	Junction	ENSG00000224389
chr6:32024325-32024469(+)	C4B	rs9267920:32206243:C:T	C	T	C	1.1759	4.5099999999999995e-28	0.0057408525002375895	0.0197922413252852	0.311623523709185	3.471234302184	4.08048843153978	Up	Up	Yes	Junction	ENSG00000224389
chr6:32024325-32024469(+)	C4B	6:32206374:T:TA	T	TA	T	1.1712799999999999	1.067e-25	0.00547004710492191	0.0197922413252852	0.311623523709185	3.471234302184	4.09427311440817	Up	Up	Yes	Junction	ENSG00000224389
chr6:32024325-32024469(+)	C4B	6:32218120:G:A	G	A	G	1.2216	2.48e-30	0.00398844731449103	0.0197922413252852	0.311623523709185	3.471234302184	4.1825842793623	Up	Up	Yes	Junction	ENSG00000224389
chr6:32024325-32024469(+)	C4B	6:32219898:G:A	G	A	G	1.2237	3.77e-31	0.0006896832851657572	0.0197922413252852	0.311623523709185	3.471234302184	4.63867980778996	Up	Up	Yes	Junction	ENSG00000224389
chr6:32024325-32024469(+)	C4B	rs9268026:32226481:A:G	A	G	A	1.2197	1.47e-29	0.0006896832851657572	0.0197922413252852	0.311623523709185	3.471234302184	4.63867980778996	Up	Up	Yes	Junction	ENSG00000224389
chr6:32024325-32024469(+)	C4B	rs146576271:32229989:TG:T	T	TG	TG	0.8192219999999999	5.029e-30	0.0006896832851657572	0.0197922413252852	0.311623523709185	3.471234302184	4.63867980778996	Up	Up	Yes	Junction	ENSG00000224389
chr6:32024325-32024469(+)	C4B	rs3132971	T	G	T	1.2206	5.13e-30	0.0006896832851657572	0.0197922413252852	0.311623523709185	3.471234302184	4.63867980778996	Up	Up	Yes	Junction	ENSG00000224389
chr6:32024325-32024469(+)	C4B	rs3115556:32240072:T:A	T	A	T	1.2231	1.35e-30	0.0006896832851657572	0.0197922413252852	0.311623523709185	3.471234302184	4.63867980778996	Up	Up	Yes	Junction	ENSG00000224389
chr6:32024325-32024469(+)	C4B	rs76036733:32252132:A:G	A	G	A	1.2206	6.399999999999999e-30	0.0006896832851657572	0.0197922413252852	0.311623523709185	3.471234302184	4.63867980778996	Up	Up	Yes	Junction	ENSG00000224389
chr6:32024325-32024469(+)	C4B	rs9268144:32257199:T:C	T	C	T	1.2165	2.7399999999999997e-29	0.0006896832851657572	0.0197922413252852	0.311623523709185	3.471234302184	4.63867980778996	Up	Up	Yes	Junction	ENSG00000224389
chr6:32024325-32024469(+)	C4B	rs7775397	T	G	T	1.2165	2.79e-29	0.0006896832851657572	0.0197922413252852	0.311623523709185	3.471234302184	4.63867980778996	Up	Up	Yes	Junction	ENSG00000224389
chr6:32024325-32024469(+)	C4B	rs9268152:32263663:C:T	C	T	C	1.2173	2.1100000000000002e-29	0.0006896832851657572	0.0197922413252852	0.311623523709185	3.471234302184	4.63867980778996	Up	Up	Yes	Junction	ENSG00000224389
chr6:32024325-32024469(+)	C4B	rs9268158:32269457:C:T	C	T	C	1.2166	2.64e-29	0.0006896832851657572	0.0197922413252852	0.311623523709185	3.471234302184	4.63867980778996	Up	Up	Yes	Junction	ENSG00000224389
chr6:32024325-32024469(+)	C4B	rs9268177:32274882:C:A	C	A	C	1.2152	1.32e-28	0.0006896832851657572	0.0197922413252852	0.311623523709185	3.471234302184	4.63867980778996	Up	Up	Yes	Junction	ENSG00000224389
chr6:32024325-32024469(+)	C4B	rs9268178:32275621:C:T	C	T	C	1.2159	1.51e-28	0.0006896832851657572	0.0197922413252852	0.311623523709185	3.471234302184	4.63867980778996	Up	Up	Yes	Junction	ENSG00000224389
chr6:32024325-32024469(+)	C4B	rs9268219	T	G	T	1.2152	3.9899999999999997e-28	0.00179627486897147	0.0197922413252852	0.311623523709185	3.471234302184	4.39632169069114	Up	Up	Yes	Junction	ENSG00000224389
chr6:32024325-32024469(+)	C4B	rs116667074:32285362:C:T	C	T	C	1.2164	5.870000000000001e-29	0.0006896832851657572	0.0197922413252852	0.311623523709185	3.471234302184	4.63867980778996	Up	Up	Yes	Junction	ENSG00000224389
chr6:32024325-32024469(+)	C4B	rs7751715:32288952:G:A	G	A	G	1.2172	3.73e-29	0.0006896832851657572	0.0197922413252852	0.311623523709185	3.471234302184	4.63867980778996	Up	Up	Yes	Junction	ENSG00000224389
chr6:32024325-32024469(+)	C4B	rs9268235:32290208:C:T	C	T	C	1.2172	3.73e-29	0.0006896832851657572	0.0197922413252852	0.311623523709185	3.471234302184	4.63867980778996	Up	Up	Yes	Junction	ENSG00000224389
chr6:32024325-32024469(+)	C4B	rs4392743:32295652:T:C	T	C	T	1.2171	4.01e-29	0.0006896832851657572	0.0197922413252852	0.311623523709185	3.471234302184	4.63867980778996	Up	Up	Yes	Junction	ENSG00000224389
chr6:32024325-32024469(+)	C4B	6:32302103:TTG:T	T	TTG	TTG	0.820944	2.823e-29	0.0006896832851657572	0.0197922413252852	0.311623523709185	3.471234302184	4.63867980778996	Up	Up	Yes	Junction	ENSG00000224389
chr6:32024325-32024469(+)	C4B	rs1265757:32302382:C:T	C	T	C	1.2171	4.77e-29	0.0006896832851657572	0.0197922413252852	0.311623523709185	3.471234302184	4.63867980778996	Up	Up	Yes	Junction	ENSG00000224389
chr6:32024325-32024469(+)	C4B	rs926593:32305544:A:G	A	G	A	1.2176	3.6000000000000003e-29	0.0006896832851657572	0.0197922413252852	0.311623523709185	3.471234302184	4.63867980778996	Up	Up	Yes	Junction	ENSG00000224389
chr6:32024325-32024469(+)	C4B	rs2849018:32310863:T:C	T	C	T	1.2173	4.320000000000001e-29	0.00042358022692127003	0.0197922413252852	0.311623523709185	3.471234302184	4.75684573200328	Up	Up	Yes	Junction	ENSG00000224389
chr6:32024325-32024469(+)	C4B	rs910051:32315511:T:G	T	G	T	1.2157	1.2e-29	0.0006896832851657572	0.0197922413252852	0.311623523709185	3.471234302184	4.63867980778996	Up	Up	Yes	Junction	ENSG00000224389
chr6:32024325-32024469(+)	C4B	rs2395149:32325562:G:A	G	A	G	1.2172	6.2099999999999994e-30	0.0006896832851657572	0.0197922413252852	0.311623523709185	3.471234302184	4.63867980778996	Up	Up	Yes	Junction	ENSG00000224389
chr6:32024325-32024469(+)	C4B	rs3117109:32340871:C:T	C	T	C	1.2229	3.5399999999999997e-28	0.0018784680440554601	0.0197922413252852	0.311623523709185	3.471234302184	4.38463509774584	Up	Up	Yes	Junction	ENSG00000224389
chr6:32024325-32024469(+)	C4B	rs2894254	T	G	T	1.2126	3.63e-29	0.0006891423779164299	0.0197922413252852	0.311623523709185	3.471234302184	4.63887557403082	Up	Up	Yes	Junction	ENSG00000224389
chr6:32024325-32024469(+)	C4B	rs200411589:32347070:AAT:A	A	AAT	AAT	0.824235	9.316e-30	0.0006896832851657572	0.0197922413252852	0.311623523709185	3.471234302184	4.63867980778996	Up	Up	Yes	Junction	ENSG00000224389
chr6:32024325-32024469(+)	C4B	rs3129950:32358201:G:C	G	C	G	1.2141	4.6e-29	0.0006896832851657572	0.0197922413252852	0.311623523709185	3.471234302184	4.63867980778996	Up	Up	Yes	Junction	ENSG00000224389
chr6:32024325-32024469(+)	C4B	rs3129956:32368462:G:A	G	A	G	1.2119	2.95e-29	0.0006896832851657572	0.0197922413252852	0.311623523709185	3.471234302184	4.63867980778996	Up	Up	Yes	Junction	ENSG00000224389
chr6:32024325-32024469(+)	C4B	rs9268510:32378503:G:A	G	A	G	1.1748	6.7099999999999975e-25	0.0006896832851657572	0.0197922413252852	0.311623523709185	3.471234302184	4.63867980778996	Up	Up	Yes	Junction	ENSG00000224389
chr6:32024325-32024469(+)	C4B	rs3129966:32381280:G:C	G	C	G	1.2134	8.97e-29	0.00463539684496818	0.0197922413252852	0.311623523709185	3.471234302184	4.14090953098332	Up	Up	Yes	Junction	ENSG00000224389
chr6:32024325-32024469(+)	C4B	rs2227138	C	T	C	1.1846	4.1500000000000003e-26	0.020108422303439	0.0197922413252852	0.311623523709185	3.471234302184	3.70110903918388	Up	Up	Yes	Junction	ENSG00000224389
chr6:32024325-32024469(+)	C4B	rs2395160:32387432:G:A	G	A	G	1.2077	8.73e-28	0.00095340724715319	0.0197922413252852	0.311623523709185	3.471234302184	4.55848212931506	Up	Up	Yes	Junction	ENSG00000224389
chr6:32024325-32024469(+)	C4B	rs3135353	C	T	C	1.1827	7.099999999999997e-26	0.020108422303439	0.0197922413252852	0.311623523709185	3.471234302184	3.70110903918388	Up	Up	Yes	Junction	ENSG00000224389
chr6:32024325-32024469(+)	C4B	rs2105902:32395698:A:T	A	T	A	1.1821	1.15e-25	0.020108422303439	0.0197922413252852	0.311623523709185	3.471234302184	3.70110903918388	Up	Up	Yes	Junction	ENSG00000224389
chr6:32024325-32024469(+)	C4B	rs3129843	A	G	A	1.2135	1.38e-28	0.00095340724715319	0.0197922413252852	0.311623523709185	3.471234302184	4.55848212931506	Up	Up	Yes	Junction	ENSG00000224389
chr6:32024325-32024469(+)	C4B	rs3129855:32398841:A:G	A	G	A	1.2137	8.909999999999998e-29	0.0006896832851657572	0.0197922413252852	0.311623523709185	3.471234302184	4.63867980778996	Up	Up	Yes	Junction	ENSG00000224389
chr6:32024325-32024469(+)	C4B	rs3129856:32399337:T:C	T	C	T	1.2137	8.909999999999998e-29	0.0006896832851657572	0.0197922413252852	0.311623523709185	3.471234302184	4.63867980778996	Up	Up	Yes	Junction	ENSG00000224389
chr6:32024325-32024469(+)	C4B	rs3129861:32401532:T:A	T	A	T	1.1833	1.2399999999999995e-26	0.0170848698156112	0.0197922413252852	0.311623523709185	3.471234302184	3.7531505771011098	Up	Up	Yes	Junction	ENSG00000224389
chr6:32024325-32024469(+)	C4B	rs3135394:32408497:A:G	A	G	A	1.2126	1.14e-28	0.0006896832851657572	0.0197922413252852	0.311623523709185	3.471234302184	4.63867980778996	Up	Up	Yes	Junction	ENSG00000224389
chr6:32024325-32024469(+)	C4B	rs7383481:32414435:C:T	C	T	C	1.2147	4.9700000000000007e-29	0.0006896832851657572	0.0197922413252852	0.311623523709185	3.471234302184	4.63867980778996	Up	Up	Yes	Junction	ENSG00000224389
chr6:32024325-32024469(+)	C4B	6:32416983:G:T	G	T	G	1.2138	1.38e-29	0.0006896832851657572	0.0197922413252852	0.311623523709185	3.471234302184	4.63867980778996	Up	Up	Yes	Junction	ENSG00000224389
chr6:32024325-32024469(+)	C4B	rs3129897:32421469:G:A	G	A	G	1.179	6.6400000000000005e-25	0.017465450645282	0.0197922413252852	0.311623523709185	3.471234302184	3.74617304309178	Up	Up	Yes	Junction	ENSG00000224389
chr6:32024325-32024469(+)	C4B	rs9268813:32424594:T:C	T	C	T	1.2096	6.43e-28	0.0006896832851657572	0.0197922413252852	0.311623523709185	3.471234302184	4.63867980778996	Up	Up	Yes	Junction	ENSG00000224389
chr6:32024325-32024469(+)	C4B	rs7763411:32424992:C:T	C	T	C	1.2097	4.59e-28	0.0006896832851657572	0.0197922413252852	0.311623523709185	3.471234302184	4.63867980778996	Up	Up	Yes	Junction	ENSG00000224389
chr6:32033893-32034057(+)	C4B	rs2734583	A	G	A	1.177	1.7e-26	0.000684018777977184	0.00358028809079125	0.390435683268678	4.1482785369548	4.640703383720799	Up	Up	Yes	Junction	ENSG00000224389
chr6:32033893-32034057(+)	C4B	rs3093975:31506138:G:A	G	A	G	1.1146	3.77e-16	0.0250873708344592	0.00358028809079125	0.390435683268678	4.1482785369548	3.62868936089776	Up	Up	Yes	Junction	ENSG00000224389
chr6:32033893-32034057(+)	C4B	rs9267488:31514247:A:G	A	G	A	1.1772	1.51e-26	0.00311320319372322	0.00358028809079125	0.390435683268678	4.1482785369548	4.25031195993475	Up	Up	Yes	Junction	ENSG00000224389
chr6:32033893-32034057(+)	C4B	rs1800628:31546850:G:A	G	A	G	1.1932	3.11e-29	0.00380724114923597	0.00358028809079125	0.390435683268678	4.1482785369548	4.19540825417715	Up	Up	Yes	Junction	ENSG00000224389
chr6:32033893-32034057(+)	C4B	rs3130063:31558702:C:T	C	T	C	1.1829	1.2900000000000002e-27	0.000335333404442699	0.00358028809079125	0.390435683268678	4.1482785369548	4.8124607871724905	Up	Up	Yes	Junction	ENSG00000224389
chr6:32033893-32034057(+)	C4B	rs3130631:31566168:C:G	C	G	C	1.1809	3.51e-27	0.00035193015016499	0.00358028809079125	0.390435683268678	4.1482785369548	4.801051650893362	Up	Up	Yes	Junction	ENSG00000224389
chr6:32033893-32034057(+)	C4B	rs3130622:31592524:G:C	G	C	G	1.1440000000000001	1.03e-24	0.0457472954217779	0.00358028809079125	0.390435683268678	4.1482785369548	3.4199342371531896	Up	Up	Yes	Junction	ENSG00000224389
chr6:32033893-32034057(+)	C4B	rs3132450:31596138:A:G	A	G	A	1.2048	6.9299999999999995e-31	0.000628174924198261	0.00358028809079125	0.390435683268678	4.1482785369548	4.66155307409	Up	Up	Yes	Junction	ENSG00000224389
chr6:32033893-32034057(+)	C4B	rs3130628	T	C	T	1.1456	9.02e-24	0.029618429859753	0.00358028809079125	0.390435683268678	4.1482785369548	3.5728160092965604	Up	Up	Yes	Junction	ENSG00000224389
chr6:32033893-32034057(+)	C4B	rs3117582	T	G	T	1.2054	4.61e-31	0.000628174924198261	0.00358028809079125	0.390435683268678	4.1482785369548	4.66155307409	Up	Up	Yes	Junction	ENSG00000224389
chr6:32033893-32034057(+)	C4B	rs3117581:31624864:A:G	A	G	A	1.2045	8.14e-31	0.00969563291245343	0.00358028809079125	0.390435683268678	4.1482785369548	3.92768574159877	Up	Up	Yes	Junction	ENSG00000224389
chr6:32033893-32034057(+)	C4B	rs3132449	C	T	C	1.2045	6.72e-31	0.00986875735657812	0.00358028809079125	0.390435683268678	4.1482785369548	3.9224122902011	Up	Up	Yes	Junction	ENSG00000224389
chr6:32033893-32034057(+)	C4B	rs9267531	A	G	A	1.2039	6.4299999999999994e-31	0.0034875416443481	0.00358028809079125	0.390435683268678	4.1482785369548	4.2194865323775	Up	Up	Yes	Junction	ENSG00000224389
chr6:32033893-32034057(+)	C4B	rs9267539:31666424:A:C	A	C	A	1.2019	2.1099999999999998e-30	0.0103363069974558	0.00358028809079125	0.390435683268678	4.1482785369548	3.908532882684741	Up	Up	Yes	Junction	ENSG00000224389
chr6:32033893-32034057(+)	C4B	rs9267544:31671557:C:A	C	A	C	1.2032	9.58e-31	0.0006661769290432871	0.00358028809079125	0.390435683268678	4.1482785369548	4.64718298445074	Up	Up	Yes	Junction	ENSG00000224389
chr6:32033893-32034057(+)	C4B	rs9267549:31677391:G:A	G	A	G	1.203	8.96e-31	0.007409623194009621	0.00358028809079125	0.390435683268678	4.1482785369548	4.00692284073718	Up	Up	Yes	Junction	ENSG00000224389
chr6:32033893-32034057(+)	C4B	rs3101018:31705864:C:T	C	T	C	1.2011	1.58e-30	0.00135606504529756	0.00358028809079125	0.390435683268678	4.1482785369548	4.4690220986577405	Up	Up	Yes	Junction	ENSG00000224389
chr6:32033893-32034057(+)	C4B	rs3131381:31708463:C:A	C	A	C	1.2015	1.24e-30	0.0249560821715351	0.00358028809079125	0.390435683268678	4.1482785369548	3.63042579479332	Up	Up	Yes	Junction	ENSG00000224389
chr6:32033893-32034057(+)	C4B	rs3131380:31709778:A:G	A	G	A	1.2013	9.14e-31	0.011141911982078	0.00358028809079125	0.390435683268678	4.1482785369548	3.88578775709077	Up	Up	Yes	Junction	ENSG00000224389
chr6:32033893-32034057(+)	C4B	rs3132445	G	A	G	1.2011	1.24e-30	0.0143322129661444	0.00358028809079125	0.390435683268678	4.1482785369548	3.80840700249606	Up	Up	Yes	Junction	ENSG00000224389
chr6:32033893-32034057(+)	C4B	rs3132443:31714031:G:A	G	A	G	1.2007	2.0099999999999997e-30	0.0011615797931240099	0.00358028809079125	0.390435683268678	4.1482785369548	4.508637334134701	Up	Up	Yes	Junction	ENSG00000224389
chr6:32033893-32034057(+)	C4B	rs3130484	T	C	T	1.2017	1.09e-30	0.0226978201571197	0.00358028809079125	0.390435683268678	4.1482785369548	3.66171133263741	Up	Up	Yes	Junction	ENSG00000224389
chr6:32033893-32034057(+)	C4B	rs3117573:31718396:C:G	C	G	C	1.2009999999999998	2.0099999999999997e-30	0.0011615797931240099	0.00358028809079125	0.390435683268678	4.1482785369548	4.508637334134701	Up	Up	Yes	Junction	ENSG00000224389
chr6:32033893-32034057(+)	C4B	rs3131379	G	A	G	1.2	2.0599999999999998e-30	0.0230250596385021	0.00358028809079125	0.390435683268678	4.1482785369548	3.65699127176255	Up	Up	Yes	Junction	ENSG00000224389
chr6:32033893-32034057(+)	C4B	rs3117574	G	A	G	1.2015	7.99e-31	0.0230250596385021	0.00358028809079125	0.390435683268678	4.1482785369548	3.65699127176255	Up	Up	Yes	Junction	ENSG00000224389
chr6:32033893-32034057(+)	C4B	rs3131378	A	G	A	1.2012	9.549999999999999e-31	0.0230250596385021	0.00358028809079125	0.390435683268678	4.1482785369548	3.65699127176255	Up	Up	Yes	Junction	ENSG00000224389
chr6:32033893-32034057(+)	C4B	rs3117575:31726253:T:C	T	C	T	1.2011	1.58e-30	0.00221956303476037	0.00358028809079125	0.390435683268678	4.1482785369548	4.34086183145532	Up	Up	Yes	Junction	ENSG00000224389
chr6:32033893-32034057(+)	C4B	rs3117577	A	G	A	1.2019	9.83e-31	0.00041204474352681003	0.00358028809079125	0.390435683268678	4.1482785369548	4.76347645271479	Up	Up	Yes	Junction	ENSG00000224389
chr6:32033893-32034057(+)	C4B	rs3115672:31727897:C:T	C	T	C	1.2021	8.28e-31	0.0230250596385021	0.00358028809079125	0.390435683268678	4.1482785369548	3.65699127176255	Up	Up	Yes	Junction	ENSG00000224389
chr6:32033893-32034057(+)	C4B	rs3101017	T	C	T	1.202	8.89e-31	0.0230250596385021	0.00358028809079125	0.390435683268678	4.1482785369548	3.65699127176255	Up	Up	Yes	Junction	ENSG00000224389
chr6:32033893-32034057(+)	C4B	6:31733950:CAG:C	CAG	C	CAG	1.2025	6.876e-31	0.0230250596385021	0.00358028809079125	0.390435683268678	4.1482785369548	3.65699127176255	Up	Up	Yes	Junction	ENSG00000224389
chr6:32033893-32034057(+)	C4B	rs3115671:31734345:G:T	G	T	G	1.202	9.109999999999999e-31	0.0230250596385021	0.00358028809079125	0.390435683268678	4.1482785369548	3.65699127176255	Up	Up	Yes	Junction	ENSG00000224389
chr6:32033893-32034057(+)	C4B	rs3130490:31739120:G:T	G	T	G	1.2024	7.27e-31	0.0230250596385021	0.00358028809079125	0.390435683268678	4.1482785369548	3.65699127176255	Up	Up	Yes	Junction	ENSG00000224389
chr6:32033893-32034057(+)	C4B	rs3130491:31745464:G:A	G	A	G	1.2056	7.090000000000001e-31	0.000341923277631469	0.00358028809079125	0.390435683268678	4.1482785369548	4.80787361776078	Up	Up	Yes	Junction	ENSG00000224389
chr6:32033893-32034057(+)	C4B	rs915652:31749142:G:A	G	A	G	1.204	3.3399999999999997e-31	0.000172843853516311	0.00358028809079125	0.390435683268678	4.1482785369548	4.96683450464129	Up	Up	Yes	Junction	ENSG00000224389
chr6:32033893-32034057(+)	C4B	rs915651:31749184:G:A	G	A	G	1.2023	7.659999999999996e-31	0.00221956303476037	0.00358028809079125	0.390435683268678	4.1482785369548	4.34086183145532	Up	Up	Yes	Junction	ENSG00000224389
chr6:32033893-32034057(+)	C4B	rs2753961:31754830:T:C	T	C	T	1.2027	2.56e-31	0.00221956303476037	0.00358028809079125	0.390435683268678	4.1482785369548	4.34086183145532	Up	Up	Yes	Junction	ENSG00000224389
chr6:32033893-32034057(+)	C4B	rs2607014:31761213:G:A	G	A	G	1.2032	1.2e-31	0.00218594834475797	0.00358028809079125	0.390435683268678	4.1482785369548	4.3448868164385495	Up	Up	Yes	Junction	ENSG00000224389
chr6:32033893-32034057(+)	C4B	rs1144710:31765864:T:A	T	A	T	1.1664	2.5000000000000003e-25	0.000617749971259045	0.00358028809079125	0.390435683268678	4.1482785369548	4.6656406312099	Up	Up	Yes	Junction	ENSG00000224389
chr6:32033893-32034057(+)	C4B	rs2736425:31765984:G:A	G	A	G	1.2026	4.11e-31	0.00218594834475797	0.00358028809079125	0.390435683268678	4.1482785369548	4.3448868164385495	Up	Up	Yes	Junction	ENSG00000224389
chr6:32033893-32034057(+)	C4B	rs2763980:31766660:C:T	C	T	C	1.2009999999999998	2.0599999999999998e-30	0.00040350416187828	0.00358028809079125	0.390435683268678	4.1482785369548	4.76844892277252	Up	Up	Yes	Junction	ENSG00000224389
chr6:32033893-32034057(+)	C4B	6:31767673:T:TA	T	TA	T	1.19638	9.832e-30	0.00164088656856639	0.00358028809079125	0.390435683268678	4.1482785369548	4.41975151885012	Up	Up	Yes	Junction	ENSG00000224389
chr6:32033893-32034057(+)	C4B	rs681331:31768799:A:C	A	C	A	1.2025	6.7e-31	0.00218594834475797	0.00358028809079125	0.390435683268678	4.1482785369548	4.3448868164385495	Up	Up	Yes	Junction	ENSG00000224389
chr6:32033893-32034057(+)	C4B	rs625421:31772093:C:A	C	A	C	1.2022	8.1e-31	0.00218594834475797	0.00358028809079125	0.390435683268678	4.1482785369548	4.3448868164385495	Up	Up	Yes	Junction	ENSG00000224389
chr6:32033893-32034057(+)	C4B	rs553414:31777192:A:G	A	G	A	1.2025	6.7e-31	0.00218594834475797	0.00358028809079125	0.390435683268678	4.1482785369548	4.3448868164385495	Up	Up	Yes	Junction	ENSG00000224389
chr6:32033893-32034057(+)	C4B	rs1265947:31787167:C:T	C	T	C	1.2026	2.6199999999999996e-31	0.000746968357267884	0.00358028809079125	0.390435683268678	4.1482785369548	4.6190851404836515	Up	Up	Yes	Junction	ENSG00000224389
chr6:32033893-32034057(+)	C4B	rs144929896:31798134:TA:T	T	TA	TA	0.8316030000000001	8.448e-31	0.00218594834475797	0.00358028809079125	0.390435683268678	4.1482785369548	4.3448868164385495	Up	Up	Yes	Junction	ENSG00000224389
chr6:32033893-32034057(+)	C4B	rs3115674:31799076:T:G	T	G	T	1.1922	2.54e-29	0.0010489366890140401	0.00358028809079125	0.390435683268678	4.1482785369548	4.5344100843282	Up	Up	Yes	Junction	ENSG00000224389
chr6:32033893-32034057(+)	C4B	rs3130476:31802101:C:T	C	T	C	1.2025	8.059999999999995e-31	0.00218594834475797	0.00358028809079125	0.390435683268678	4.1482785369548	4.3448868164385495	Up	Up	Yes	Junction	ENSG00000224389
chr6:32033893-32034057(+)	C4B	rs3130478:31805913:C:T	C	T	C	1.1913	2.24e-29	0.000172843853516311	0.00358028809079125	0.390435683268678	4.1482785369548	4.96683450464129	Up	Up	Yes	Junction	ENSG00000224389
chr6:32033893-32034057(+)	C4B	rs3130679	A	G	A	1.2041	3.0699999999999996e-31	9.4699689535756e-05	0.00358028809079125	0.390435683268678	4.1482785369548	5.10293712688612	Up	Up	Yes	Junction	ENSG00000224389
chr6:32033893-32034057(+)	C4B	rs599707:31808436:C:T	C	T	C	1.2026	6.459999999999999e-31	0.00221956303476037	0.00358028809079125	0.390435683268678	4.1482785369548	4.34086183145532	Up	Up	Yes	Junction	ENSG00000224389
chr6:32033893-32034057(+)	C4B	rs9267574:31810612:C:T	C	T	C	1.2028	5.46e-31	0.0011615797931240099	0.00358028809079125	0.390435683268678	4.1482785369548	4.508637334134701	Up	Up	Yes	Junction	ENSG00000224389
chr6:32033893-32034057(+)	C4B	rs9267578:31818108:C:T	C	T	C	1.2053	2.71e-31	0.0019281795785657894	0.00358028809079125	0.390435683268678	4.1482785369548	4.37779761733644	Up	Up	Yes	Junction	ENSG00000224389
chr6:32033893-32034057(+)	C4B	rs515688:31832038:A:G	A	G	A	1.2036	3.3999999999999997e-31	0.0074438296749752405	0.00358028809079125	0.390435683268678	4.1482785369548	4.00558377615752	Up	Up	Yes	Junction	ENSG00000224389
chr6:32033893-32034057(+)	C4B	rs501942:31840477:C:T	C	T	C	1.2029	6.579999999999999e-31	0.0074144399389217	0.00358028809079125	0.390435683268678	4.1482785369548	4.00673598363993	Up	Up	Yes	Junction	ENSG00000224389
chr6:32033893-32034057(+)	C4B	rs558702	G	A	G	1.2021	1.04e-30	0.00338807687593008	0.00358028809079125	0.390435683268678	4.1482785369548	4.22736032430676	Up	Up	Yes	Junction	ENSG00000224389
chr6:32033893-32034057(+)	C4B	rs519417	G	A	G	1.2014	1.94e-30	0.00507507465872727	0.00358028809079125	0.390435683268678	4.1482785369548	4.1154060223096405	Up	Up	Yes	Junction	ENSG00000224389
chr6:32033893-32034057(+)	C4B	rs497309	A	C	A	1.2027	6.0899999999999995e-31	0.00301125133666352	0.00358028809079125	0.390435683268678	4.1482785369548	4.25933219510914	Up	Up	Yes	Junction	ENSG00000224389
chr6:32033893-32034057(+)	C4B	rs1265905:31909941:A:G	A	G	A	1.1986	3.18e-30	0.00146804444962172	0.00358028809079125	0.390435683268678	4.1482785369548	4.44855395214911	Up	Up	Yes	Junction	ENSG00000224389
chr6:32033893-32034057(+)	C4B	rs1270942	A	G	A	1.2004	2.38e-30	0.00146804444962172	0.00358028809079125	0.390435683268678	4.1482785369548	4.44855395214911	Up	Up	Yes	Junction	ENSG00000224389
chr6:32033893-32034057(+)	C4B	rs389884	A	G	A	1.1987	9.929999999999999e-30	0.000279425337703462	0.00358028809079125	0.390435683268678	4.1482785369548	4.855442097379308	Up	Up	Yes	Junction	ENSG00000224389
chr6:32033893-32034057(+)	C4B	rs367364:32019946:C:T	C	T	C	1.1346	2.25e-19	0.0207595628353979	0.00358028809079125	0.390435683268678	4.1482785369548	3.69078076191415	Up	Up	Yes	Junction	ENSG00000224389
chr6:32033893-32034057(+)	C4B	6:32020238:A:G	A	G	A	1.1344	2.59e-19	0.0207595628353979	0.00358028809079125	0.390435683268678	4.1482785369548	3.69078076191415	Up	Up	Yes	Junction	ENSG00000224389
chr6:32033893-32034057(+)	C4B	rs394439:32025555:C:A	C	A	C	1.1351	2.25e-19	0.0178402781747251	0.00358028809079125	0.390435683268678	4.1482785369548	3.73945493473355	Up	Up	Yes	Junction	ENSG00000224389
chr6:32033893-32034057(+)	C4B	rs369637:32025863:C:T	C	T	C	1.1345	2.44e-19	0.0178402781747251	0.00358028809079125	0.390435683268678	4.1482785369548	3.73945493473355	Up	Up	Yes	Junction	ENSG00000224389
chr6:32033893-32034057(+)	C4B	rs1150758:32028149:G:C	G	C	G	1.1344	2.59e-19	0.0178402781747251	0.00358028809079125	0.390435683268678	4.1482785369548	3.73945493473355	Up	Up	Yes	Junction	ENSG00000224389
chr6:32033893-32034057(+)	C4B	rs1150757:32029205:G:A	G	A	G	1.2012	4.6e-30	4.09730547322342e-05	0.00358028809079125	0.390435683268678	4.1482785369548	5.2864441267144695	Up	Up	Yes	Junction	ENSG00000224389
chr6:32033893-32034057(+)	C4B	rs1265889:32033616:G:A	G	A	G	1.1344	2.9100000000000003e-19	0.0285093649908867	0.00358028809079125	0.390435683268678	4.1482785369548	3.58575494255553	Up	Up	Yes	Junction	ENSG00000224389
chr6:32033893-32034057(+)	C4B	rs1150756:32035694:C:T	C	T	C	1.1993	1.73e-29	4.09730547322342e-05	0.00358028809079125	0.390435683268678	4.1482785369548	5.2864441267144695	Up	Up	Yes	Junction	ENSG00000224389
chr6:32033893-32034057(+)	C4B	rs1150755	C	T	C	1.1332	5.55e-19	0.0435798017294574	0.00358028809079125	0.390435683268678	4.1482785369548	3.43758113962171	Up	Up	Yes	Junction	ENSG00000224389
chr6:32033893-32034057(+)	C4B	rs1150754	C	T	C	1.1335	4.73e-19	0.0348023361748509	0.00358028809079125	0.390435683268678	4.1482785369548	3.51727188281784	Up	Up	Yes	Junction	ENSG00000224389
chr6:32033893-32034057(+)	C4B	rs1150753	A	G	A	1.2009	5.63e-30	4.09730547322342e-05	0.00358028809079125	0.390435683268678	4.1482785369548	5.2864441267144695	Up	Up	Yes	Junction	ENSG00000224389
chr6:32033893-32034057(+)	C4B	rs1150752	T	C	T	1.2027	2.4e-30	4.09730547322342e-05	0.00358028809079125	0.390435683268678	4.1482785369548	5.2864441267144695	Up	Up	Yes	Junction	ENSG00000224389
chr6:32033893-32034057(+)	C4B	rs3130288	C	A	C	1.2021	4.04e-30	4.09730547322342e-05	0.00358028809079125	0.390435683268678	4.1482785369548	5.2864441267144695	Up	Up	Yes	Junction	ENSG00000224389
chr6:32033893-32034057(+)	C4B	rs3134962:32107851:G:A	G	A	G	1.1331	1.37e-18	0.00249367643073171	0.00358028809079125	0.390435683268678	4.1482785369548	4.30989619061504	Up	Up	Yes	Junction	ENSG00000224389
chr6:32033893-32034057(+)	C4B	rs3132941:32131972:G:C	G	C	G	1.203	5.21e-30	2.4575628623533898e-05	0.00358028809079125	0.390435683268678	4.1482785369548	5.395302014533288	Up	Up	Yes	Junction	ENSG00000224389
chr6:32033893-32034057(+)	C4B	rs3134942	G	T	G	1.1841	2.55e-29	0.045525976343414	0.00358028809079125	0.390435683268678	4.1482785369548	3.42168056558481	Up	Up	Yes	Junction	ENSG00000224389
chr6:32033893-32034057(+)	C4B	rs3131296	C	T	C	1.1853	1.53e-29	0.0391756184703944	0.00358028809079125	0.390435683268678	4.1482785369548	3.4757481095721503	Up	Up	Yes	Junction	ENSG00000224389
chr6:32033893-32034057(+)	C4B	rs3134796:32189921:A:G	A	G	A	1.1843	7.76e-29	0.0225670702679263	0.00358028809079125	0.390435683268678	4.1482785369548	3.6635967190086	Up	Up	Yes	Junction	ENSG00000224389
chr6:32033893-32034057(+)	C4B	rs3130297:32198981:C:T	C	T	C	1.2131	1.7399999999999999e-31	0.000544463663979637	0.00358028809079125	0.390435683268678	4.1482785369548	4.69632367812431	Up	Up	Yes	Junction	ENSG00000224389
chr6:32033893-32034057(+)	C4B	rs377763	C	A	C	1.1419	8.3e-23	0.0445338417729443	0.00358028809079125	0.390435683268678	4.1482785369548	3.42970668558539	Up	Up	Yes	Junction	ENSG00000224389
chr6:32033893-32034057(+)	C4B	rs6918888:32201279:G:C	G	C	G	1.1817	5.999999999999997e-29	0.0102084700214208	0.00358028809079125	0.390435683268678	4.1482785369548	3.91227705174404	Up	Up	Yes	Junction	ENSG00000224389
chr6:32033893-32034057(+)	C4B	rs3134925:32204657:G:A	G	A	G	1.181	6.550000000000001e-29	0.00889855678659749	0.00358028809079125	0.390435683268678	4.1482785369548	3.9531577169886	Up	Up	Yes	Junction	ENSG00000224389
chr6:32033893-32034057(+)	C4B	rs3134924:32204684:G:T	G	T	G	1.1811	6.14e-29	0.00889855678659749	0.00358028809079125	0.390435683268678	4.1482785369548	3.9531577169886	Up	Up	Yes	Junction	ENSG00000224389
chr6:32033893-32034057(+)	C4B	rs9279532:32204819:CG:C	CG	C	CG	1.18649	4.508e-30	0.00889855678659749	0.00358028809079125	0.390435683268678	4.1482785369548	3.9531577169886	Up	Up	Yes	Junction	ENSG00000224389
chr6:32033893-32034057(+)	C4B	6:32205572:G:GAT	G	GAT	G	1.17763	3.985e-28	0.0170580805886565	0.00358028809079125	0.390435683268678	4.1482785369548	3.75364072502408	Up	Up	Yes	Junction	ENSG00000224389
chr6:32033893-32034057(+)	C4B	rs3130303:32205867:A:G	A	G	A	1.1809	8.120000000000001e-29	0.00131541199636736	0.00358028809079125	0.390435683268678	4.1482785369548	4.47688196623473	Up	Up	Yes	Junction	ENSG00000224389
chr6:32033893-32034057(+)	C4B	rs6901158	C	T	C	1.1803	1.02e-28	0.0190524232670936	0.00358028809079125	0.390435683268678	4.1482785369548	3.71849831566686	Up	Up	Yes	Junction	ENSG00000224389
chr6:32033893-32034057(+)	C4B	rs9267920:32206243:C:T	C	T	C	1.1759	4.5099999999999995e-28	0.0320656607074917	0.00358028809079125	0.390435683268678	4.1482785369548	3.54567513582008	Up	Up	Yes	Junction	ENSG00000224389
chr6:32033893-32034057(+)	C4B	6:32218120:G:A	G	A	G	1.2216	2.48e-30	0.00457474230105383	0.00358028809079125	0.390435683268678	4.1482785369548	4.14459740447415	Up	Up	Yes	Junction	ENSG00000224389
chr6:32033893-32034057(+)	C4B	6:32219898:G:A	G	A	G	1.2237	3.77e-31	0.000544463663979637	0.00358028809079125	0.390435683268678	4.1482785369548	4.69632367812431	Up	Up	Yes	Junction	ENSG00000224389
chr6:32033893-32034057(+)	C4B	rs9268026:32226481:A:G	A	G	A	1.2197	1.47e-29	0.000544463663979637	0.00358028809079125	0.390435683268678	4.1482785369548	4.69632367812431	Up	Up	Yes	Junction	ENSG00000224389
chr6:32033893-32034057(+)	C4B	rs146576271:32229989:TG:T	T	TG	TG	0.8192219999999999	5.029e-30	0.000544463663979637	0.00358028809079125	0.390435683268678	4.1482785369548	4.69632367812431	Up	Up	Yes	Junction	ENSG00000224389
chr6:32033893-32034057(+)	C4B	rs3132971	T	G	T	1.2206	5.13e-30	0.000544463663979637	0.00358028809079125	0.390435683268678	4.1482785369548	4.69632367812431	Up	Up	Yes	Junction	ENSG00000224389
chr6:32033893-32034057(+)	C4B	rs3115556:32240072:T:A	T	A	T	1.2231	1.35e-30	0.000544463663979637	0.00358028809079125	0.390435683268678	4.1482785369548	4.69632367812431	Up	Up	Yes	Junction	ENSG00000224389
chr6:32033893-32034057(+)	C4B	rs76036733:32252132:A:G	A	G	A	1.2206	6.399999999999999e-30	0.000544463663979637	0.00358028809079125	0.390435683268678	4.1482785369548	4.69632367812431	Up	Up	Yes	Junction	ENSG00000224389
chr6:32033893-32034057(+)	C4B	rs9268144:32257199:T:C	T	C	T	1.2165	2.7399999999999997e-29	0.000544463663979637	0.00358028809079125	0.390435683268678	4.1482785369548	4.69632367812431	Up	Up	Yes	Junction	ENSG00000224389
chr6:32033893-32034057(+)	C4B	rs7775397	T	G	T	1.2165	2.79e-29	0.000544463663979637	0.00358028809079125	0.390435683268678	4.1482785369548	4.69632367812431	Up	Up	Yes	Junction	ENSG00000224389
chr6:32033893-32034057(+)	C4B	rs9268152:32263663:C:T	C	T	C	1.2173	2.1100000000000002e-29	0.000544463663979637	0.00358028809079125	0.390435683268678	4.1482785369548	4.69632367812431	Up	Up	Yes	Junction	ENSG00000224389
chr6:32033893-32034057(+)	C4B	rs9268158:32269457:C:T	C	T	C	1.2166	2.64e-29	0.000544463663979637	0.00358028809079125	0.390435683268678	4.1482785369548	4.69632367812431	Up	Up	Yes	Junction	ENSG00000224389
chr6:32033893-32034057(+)	C4B	rs9268177:32274882:C:A	C	A	C	1.2152	1.32e-28	0.000544463663979637	0.00358028809079125	0.390435683268678	4.1482785369548	4.69632367812431	Up	Up	Yes	Junction	ENSG00000224389
chr6:32033893-32034057(+)	C4B	rs9268178:32275621:C:T	C	T	C	1.2159	1.51e-28	0.000544463663979637	0.00358028809079125	0.390435683268678	4.1482785369548	4.69632367812431	Up	Up	Yes	Junction	ENSG00000224389
chr6:32033893-32034057(+)	C4B	rs9268219	T	G	T	1.2152	3.9899999999999997e-28	0.0140826960601733	0.00358028809079125	0.390435683268678	4.1482785369548	3.8138761873545297	Up	Up	Yes	Junction	ENSG00000224389
chr6:32033893-32034057(+)	C4B	rs116667074:32285362:C:T	C	T	C	1.2164	5.870000000000001e-29	0.000544463663979637	0.00358028809079125	0.390435683268678	4.1482785369548	4.69632367812431	Up	Up	Yes	Junction	ENSG00000224389
chr6:32033893-32034057(+)	C4B	rs7751715:32288952:G:A	G	A	G	1.2172	3.73e-29	0.000544463663979637	0.00358028809079125	0.390435683268678	4.1482785369548	4.69632367812431	Up	Up	Yes	Junction	ENSG00000224389
chr6:32033893-32034057(+)	C4B	rs9268235:32290208:C:T	C	T	C	1.2172	3.73e-29	0.000544463663979637	0.00358028809079125	0.390435683268678	4.1482785369548	4.69632367812431	Up	Up	Yes	Junction	ENSG00000224389
chr6:32033893-32034057(+)	C4B	rs4392743:32295652:T:C	T	C	T	1.2171	4.01e-29	0.000544463663979637	0.00358028809079125	0.390435683268678	4.1482785369548	4.69632367812431	Up	Up	Yes	Junction	ENSG00000224389
chr6:32033893-32034057(+)	C4B	6:32302103:TTG:T	T	TTG	TTG	0.820944	2.823e-29	0.000544463663979637	0.00358028809079125	0.390435683268678	4.1482785369548	4.69632367812431	Up	Up	Yes	Junction	ENSG00000224389
chr6:32033893-32034057(+)	C4B	rs1265757:32302382:C:T	C	T	C	1.2171	4.77e-29	0.000544463663979637	0.00358028809079125	0.390435683268678	4.1482785369548	4.69632367812431	Up	Up	Yes	Junction	ENSG00000224389
chr6:32033893-32034057(+)	C4B	rs926593:32305544:A:G	A	G	A	1.2176	3.6000000000000003e-29	0.000544463663979637	0.00358028809079125	0.390435683268678	4.1482785369548	4.69632367812431	Up	Up	Yes	Junction	ENSG00000224389
chr6:32033893-32034057(+)	C4B	rs2849018:32310863:T:C	T	C	T	1.2173	4.320000000000001e-29	0.00045930116492858605	0.00358028809079125	0.390435683268678	4.1482785369548	4.73744678143738	Up	Up	Yes	Junction	ENSG00000224389
chr6:32033893-32034057(+)	C4B	rs910051:32315511:T:G	T	G	T	1.2157	1.2e-29	0.000544463663979637	0.00358028809079125	0.390435683268678	4.1482785369548	4.69632367812431	Up	Up	Yes	Junction	ENSG00000224389
chr6:32033893-32034057(+)	C4B	rs2395149:32325562:G:A	G	A	G	1.2172	6.2099999999999994e-30	0.000544463663979637	0.00358028809079125	0.390435683268678	4.1482785369548	4.69632367812431	Up	Up	Yes	Junction	ENSG00000224389
chr6:32033893-32034057(+)	C4B	rs3129926:32333480:T:C	T	C	T	1.1463	1.3400000000000001e-20	0.0321793494247972	0.00358028809079125	0.390435683268678	4.1482785369548	3.54443206444744	Up	Up	Yes	Junction	ENSG00000224389
chr6:32033893-32034057(+)	C4B	rs3117109:32340871:C:T	C	T	C	1.2229	3.5399999999999997e-28	0.000742581092279227	0.00358028809079125	0.390435683268678	4.1482785369548	4.62053447179859	Up	Up	Yes	Junction	ENSG00000224389
chr6:32033893-32034057(+)	C4B	rs2894254	T	G	T	1.2126	3.63e-29	0.0008909939826896551	0.00358028809079125	0.390435683268678	4.1482785369548	4.57540464498321	Up	Up	Yes	Junction	ENSG00000224389
chr6:32033893-32034057(+)	C4B	rs200411589:32347070:AAT:A	A	AAT	AAT	0.824235	9.316e-30	0.000544463663979637	0.00358028809079125	0.390435683268678	4.1482785369548	4.69632367812431	Up	Up	Yes	Junction	ENSG00000224389
chr6:32033893-32034057(+)	C4B	rs3129950:32358201:G:C	G	C	G	1.2141	4.6e-29	0.000544463663979637	0.00358028809079125	0.390435683268678	4.1482785369548	4.69632367812431	Up	Up	Yes	Junction	ENSG00000224389
chr6:32033893-32034057(+)	C4B	rs3129956:32368462:G:A	G	A	G	1.2119	2.95e-29	0.000544463663979637	0.00358028809079125	0.390435683268678	4.1482785369548	4.69632367812431	Up	Up	Yes	Junction	ENSG00000224389
chr6:32033893-32034057(+)	C4B	rs9268510:32378503:G:A	G	A	G	1.1748	6.7099999999999975e-25	0.000544463663979637	0.00358028809079125	0.390435683268678	4.1482785369548	4.69632367812431	Up	Up	Yes	Junction	ENSG00000224389
chr6:32033893-32034057(+)	C4B	rs3129966:32381280:G:C	G	C	G	1.2134	8.97e-29	0.0007428061983181178	0.00358028809079125	0.390435683268678	4.1482785369548	4.62045960754405	Up	Up	Yes	Junction	ENSG00000224389
chr6:32033893-32034057(+)	C4B	rs3129967:32381461:C:T	C	T	C	1.099	1.34e-13	0.00878301884303296	0.00358028809079125	0.390435683268678	4.1482785369548	3.9570071844856	Up	Up	Yes	Junction	ENSG00000224389
chr6:32033893-32034057(+)	C4B	rs3129968:32381472:T:C	T	C	T	1.0996	9.45e-14	0.009817793180436973	0.00358028809079125	0.390435683268678	4.1482785369548	3.92395412750421	Up	Up	Yes	Junction	ENSG00000224389
chr6:32033893-32034057(+)	C4B	rs2227138	C	T	C	1.1846	4.1500000000000003e-26	0.00739068139786154	0.00358028809079125	0.390435683268678	4.1482785369548	4.00766549021305	Up	Up	Yes	Junction	ENSG00000224389
chr6:32033893-32034057(+)	C4B	rs3135371:32386699:A:G	A	G	A	1.1840000000000002	2.85e-26	0.0233215918578242	0.00358028809079125	0.390435683268678	4.1482785369548	3.65279330464838	Up	Up	Yes	Junction	ENSG00000224389
chr6:32033893-32034057(+)	C4B	rs2395160:32387432:G:A	G	A	G	1.2077	8.73e-28	0.000511009770178044	0.00358028809079125	0.390435683268678	4.1482785369548	4.7117363454424686	Up	Up	Yes	Junction	ENSG00000224389
chr6:32033893-32034057(+)	C4B	rs3135366	T	C	T	1.1711	4.82e-25	0.0304053224393326	0.00358028809079125	0.390435683268678	4.1482785369548	3.56389991076682	Up	Up	Yes	Junction	ENSG00000224389
chr6:32033893-32034057(+)	C4B	rs2894255:32390332:C:T	C	T	C	1.1821	1.8100000000000003e-26	0.033277410889847	0.00358028809079125	0.390435683268678	4.1482785369548	3.53284264424376	Up	Up	Yes	Junction	ENSG00000224389
chr6:32033893-32034057(+)	C4B	rs149900446:32392268:A:AT	A	AT	A	1.14866	6.274e-21	0.00617031730349309	0.00358028809079125	0.390435683268678	4.1482785369548	4.05981590298132	Up	Up	Yes	Junction	ENSG00000224389
chr6:32033893-32034057(+)	C4B	rs3135353	C	T	C	1.1827	7.099999999999997e-26	0.00739068139786154	0.00358028809079125	0.390435683268678	4.1482785369548	4.00766549021305	Up	Up	Yes	Junction	ENSG00000224389
chr6:32033893-32034057(+)	C4B	rs3129841:32393959:T:C	T	C	T	1.1692	4.76e-25	0.0268001833045503	0.00358028809079125	0.390435683268678	4.1482785369548	3.60659357365906	Up	Up	Yes	Junction	ENSG00000224389
chr6:32033893-32034057(+)	C4B	rs2105902:32395698:A:T	A	T	A	1.1821	1.15e-25	0.00739068139786154	0.00358028809079125	0.390435683268678	4.1482785369548	4.00766549021305	Up	Up	Yes	Junction	ENSG00000224389
chr6:32033893-32034057(+)	C4B	rs3129843	A	G	A	1.2135	1.38e-28	0.000511009770178044	0.00358028809079125	0.390435683268678	4.1482785369548	4.7117363454424686	Up	Up	Yes	Junction	ENSG00000224389
chr6:32033893-32034057(+)	C4B	rs3129855:32398841:A:G	A	G	A	1.2137	8.909999999999998e-29	0.000544463663979637	0.00358028809079125	0.390435683268678	4.1482785369548	4.69632367812431	Up	Up	Yes	Junction	ENSG00000224389
chr6:32033893-32034057(+)	C4B	rs3129856:32399337:T:C	T	C	T	1.2137	8.909999999999998e-29	0.000544463663979637	0.00358028809079125	0.390435683268678	4.1482785369548	4.69632367812431	Up	Up	Yes	Junction	ENSG00000224389
chr6:32033893-32034057(+)	C4B	rs3129861:32401532:T:A	T	A	T	1.1833	1.2399999999999995e-26	0.00813942573366104	0.00358028809079125	0.390435683268678	4.1482785369548	3.97940184965584	Up	Up	Yes	Junction	ENSG00000224389
chr6:32033893-32034057(+)	C4B	rs3135394:32408497:A:G	A	G	A	1.2126	1.14e-28	0.000544463663979637	0.00358028809079125	0.390435683268678	4.1482785369548	4.69632367812431	Up	Up	Yes	Junction	ENSG00000224389
chr6:32033893-32034057(+)	C4B	rs7383481:32414435:C:T	C	T	C	1.2147	4.9700000000000007e-29	0.000544463663979637	0.00358028809079125	0.390435683268678	4.1482785369548	4.69632367812431	Up	Up	Yes	Junction	ENSG00000224389
chr6:32033893-32034057(+)	C4B	6:32416983:G:T	G	T	G	1.2138	1.38e-29	0.000544463663979637	0.00358028809079125	0.390435683268678	4.1482785369548	4.69632367812431	Up	Up	Yes	Junction	ENSG00000224389
chr6:32033893-32034057(+)	C4B	rs3129897:32421469:G:A	G	A	G	1.179	6.6400000000000005e-25	0.00832135866236162	0.00358028809079125	0.390435683268678	4.1482785369548	3.97293697335246	Up	Up	Yes	Junction	ENSG00000224389
chr6:32033893-32034057(+)	C4B	rs9268813:32424594:T:C	T	C	T	1.2096	6.43e-28	0.000544463663979637	0.00358028809079125	0.390435683268678	4.1482785369548	4.69632367812431	Up	Up	Yes	Junction	ENSG00000224389
chr6:32033893-32034057(+)	C4B	rs7763411:32424992:C:T	C	T	C	1.2097	4.59e-28	0.000544463663979637	0.00358028809079125	0.390435683268678	4.1482785369548	4.69632367812431	Up	Up	Yes	Junction	ENSG00000224389
chr6:31634558-31634752(+)	PRRC2A	rs2515919	A	G	G	0.9415399999999999	2.45e-09	0.0199951247959964	0.0351267234641152	-0.0820409663313762	-3.2215031356044705	3.7029154718265898	Down	Up	No	Junction	ENSG00000204469
chr6:32554972-32584108(-)		rs394439:32025555:C:A	C	A	C	1.1351	2.25e-19	0.0218541806069808	0.0399087140265106	-0.8083081760236801	-3.1622138568613303	-3.67410721510476	Down	Down	Yes	Junction
chr6:32554972-32584108(-)		rs369637:32025863:C:T	C	T	C	1.1345	2.44e-19	0.0218541806069808	0.0399087140265106	-0.8083081760236801	-3.1622138568613303	-3.67410721510476	Down	Down	Yes	Junction
chr6:32554972-32584108(-)		rs1150758:32028149:G:C	G	C	G	1.1344	2.59e-19	0.0218541806069808	0.0399087140265106	-0.8083081760236801	-3.1622138568613303	-3.67410721510476	Down	Down	Yes	Junction
chr6:32554972-32584108(-)		rs1150757:32029205:G:A	G	A	G	1.2012	4.6e-30	0.0024848751640926	0.0399087140265106	-0.8083081760236801	-3.1622138568613303	-4.3108389632450494	Down	Down	Yes	Junction
chr6:32554972-32584108(-)		rs1265889:32033616:G:A	G	A	G	1.1344	2.9100000000000003e-19	0.0128895183852786	0.0399087140265106	-0.8083081760236801	-3.1622138568613303	-3.8412538763344894	Down	Down	Yes	Junction
chr6:32554972-32584108(-)		rs1150756:32035694:C:T	C	T	C	1.1993	1.73e-29	0.0024848751640926	0.0399087140265106	-0.8083081760236801	-3.1622138568613303	-4.3108389632450494	Down	Down	Yes	Junction
chr6:32554972-32584108(-)		rs1150755	C	T	C	1.1332	5.55e-19	0.010086367280407	0.0399087140265106	-0.8083081760236801	-3.1622138568613303	-3.91591485072826	Down	Down	Yes	Junction
chr6:32554972-32584108(-)		rs1150754	C	T	C	1.1335	4.73e-19	0.0191465000085395	0.0399087140265106	-0.8083081760236801	-3.1622138568613303	-3.71690380048051	Down	Down	Yes	Junction
chr6:32554972-32584108(-)		rs1150753	A	G	A	1.2009	5.63e-30	0.0024848751640926	0.0399087140265106	-0.8083081760236801	-3.1622138568613303	-4.3108389632450494	Down	Down	Yes	Junction
chr6:32554972-32584108(-)		rs1150752	T	C	T	1.2027	2.4e-30	0.0024848751640926	0.0399087140265106	-0.8083081760236801	-3.1622138568613303	-4.3108389632450494	Down	Down	Yes	Junction
chr6:32554972-32584108(-)		rs1265888:32066447:G:A	G	A	G	1.1301	1.09e-18	0.0028365811538334697	0.0399087140265106	-0.8083081760236801	-3.1622138568613303	-4.2754227635977	Down	Down	Yes	Junction
chr6:32554972-32584108(-)		rs3130288	C	A	C	1.2021	4.04e-30	0.0024848751640926	0.0399087140265106	-0.8083081760236801	-3.1622138568613303	-4.3108389632450494	Down	Down	Yes	Junction
chr6:32554972-32584108(-)		rs3134962:32107851:G:A	G	A	G	1.1331	1.37e-18	0.00223423354324076	0.0399087140265106	-0.8083081760236801	-3.1622138568613303	-4.33911899957256	Down	Down	Yes	Junction
chr6:32554972-32584108(-)		rs3132941:32131972:G:C	G	C	G	1.203	5.21e-30	0.00487176580107933	0.0399087140265106	-0.8083081760236801	-3.1622138568613303	-4.1268703785699	Down	Down	Yes	Junction
chr6:32554972-32584108(-)		rs2071278	A	G	A	1.1627	7.43e-27	0.0039902329421369785	0.0399087140265106	-0.8083081760236801	-3.1622138568613303	-4.18245980037707	Down	Down	Yes	Junction
chr6:32554972-32584108(-)		rs3134942	G	T	G	1.1841	2.55e-29	0.00989252826097423	0.0399087140265106	-0.8083081760236801	-3.1622138568613303	-3.92168988949912	Down	Down	Yes	Junction
chr6:32554972-32584108(-)		rs9281671:32171134:T:TA	T	TA	T	1.17821	9.11e-30	0.0039902329421369785	0.0399087140265106	-0.8083081760236801	-3.1622138568613303	-4.18245980037707	Down	Down	Yes	Junction
chr6:32554972-32584108(-)		rs3131296	C	T	C	1.1853	1.53e-29	0.00593019058582191	0.0399087140265106	-0.8083081760236801	-3.1622138568613303	-4.07120262087316	Down	Down	Yes	Junction
chr6:32554972-32584108(-)		rs3132956:32179438:G:A	G	A	G	1.1845	3.6000000000000003e-29	0.0062742718620040295	0.0399087140265106	-0.8083081760236801	-3.1622138568613303	-4.05504401300165	Down	Down	Yes	Junction
chr6:32554972-32584108(-)		rs8192589:32187637:G:T	G	T	G	1.1874	2.3e-29	0.0051695216859730785	0.0399087140265106	-0.8083081760236801	-3.1622138568613303	-4.11019944359425	Down	Down	Yes	Junction
chr6:32554972-32584108(-)		rs3134796:32189921:A:G	A	G	A	1.1843	7.76e-29	0.00440072702041398	0.0399087140265106	-0.8083081760236801	-3.1622138568613303	-4.15538635865987	Down	Down	Yes	Junction
chr6:32554972-32584108(-)		rs3134930:32191620:C:T	C	T	C	1.1122	3.29e-16	0.0080496570794718	0.0399087140265106	-0.8083081760236801	-3.1622138568613303	-3.98266031862204	Down	Down	Yes	Junction
chr6:32554972-32584108(-)		rs3130295:32193219:C:T	C	T	C	1.1179	4.4799999999999996e-17	0.0330895418943783	0.0399087140265106	-0.8083081760236801	-3.1622138568613303	-3.5347817391594303	Down	Down	Yes	Junction
chr6:32554972-32584108(-)		rs3130297:32198981:C:T	C	T	C	1.2131	1.7399999999999999e-31	0.00102006892462274	0.0399087140265106	-0.8083081760236801	-3.1622138568613303	-4.5414724950333305	Down	Down	Yes	Junction
chr6:32554972-32584108(-)		rs2395108:32203608:T:C	T	C	T	1.0773	1.55e-10	0.0413576035261363	0.0399087140265106	-0.8083081760236801	-3.1622138568613303	-3.4564367606905098	Down	Down	Yes	Junction
chr6:32554972-32584108(-)		rs9267904:32204207:T:G	T	G	T	1.0762	1.8599999999999998e-10	0.0413576035261363	0.0399087140265106	-0.8083081760236801	-3.1622138568613303	-3.4564367606905098	Down	Down	Yes	Junction
chr6:32554972-32584108(-)		rs9267908:32204952:G:A	G	A	G	1.0755	2.71e-10	0.042626676307894	0.0399087140265106	-0.8083081760236801	-3.1622138568613303	-3.44555045968408	Down	Down	Yes	Junction
chr6:32554972-32584108(-)		rs9267911	T	C	T	1.0752	3.17e-10	0.0345816583295067	0.0399087140265106	-0.8083081760236801	-3.1622138568613303	-3.51948975622573	Down	Down	Yes	Junction
chr6:32554972-32584108(-)		rs9267912:32205271:T:G	T	G	T	1.0756	2.57e-10	0.0345816583295067	0.0399087140265106	-0.8083081760236801	-3.1622138568613303	-3.51948975622573	Down	Down	Yes	Junction
chr6:32554972-32584108(-)		rs3130304	G	A	G	1.1293	1.49e-19	0.0175082925470168	0.0399087140265106	-0.8083081760236801	-3.1622138568613303	-3.7453988099589504	Down	Down	Yes	Junction
chr6:32554972-32584108(-)		rs416352	G	T	G	1.1046	6.1600000000000005e-16	8.17272438816583e-05	0.0399087140265106	-0.8083081760236801	-3.1622138568613303	-5.135697147271911	Down	Down	Yes	Junction
chr6:32554972-32584108(-)		rs393481:32207959:T:C	T	C	T	1.1027	1.9100000000000007e-15	0.00016681840798243104	0.0399087140265106	-0.8083081760236801	-3.1622138568613303	-4.9750468788197315	Down	Down	Yes	Junction
chr6:32554972-32584108(-)		rs424232	C	T	C	1.1105	1.65e-16	1.9103237682841e-05	0.0399087140265106	-0.8083081760236801	-3.1622138568613303	-5.44827160672894	Down	Down	Yes	Junction
chr6:32554972-32584108(-)		rs507778	C	T	C	1.0959999999999999	5.92e-14	0.00124915370321495	0.0399087140265106	-0.8083081760236801	-3.1622138568613303	-4.49005207916375	Down	Down	Yes	Junction
chr6:32554972-32584108(-)		6:32218120:G:A	G	A	G	1.2216	2.48e-30	0.0056124191654891705	0.0399087140265106	-0.8083081760236801	-3.1622138568613303	-4.08693566374632	Down	Down	Yes	Junction
chr6:32554972-32584108(-)		6:32219898:G:A	G	A	G	1.2237	3.77e-31	0.00102006892462274	0.0399087140265106	-0.8083081760236801	-3.1622138568613303	-4.5414724950333305	Down	Down	Yes	Junction
chr6:32554972-32584108(-)		rs9268026:32226481:A:G	A	G	A	1.2197	1.47e-29	0.00102006892462274	0.0399087140265106	-0.8083081760236801	-3.1622138568613303	-4.5414724950333305	Down	Down	Yes	Junction
chr6:32554972-32584108(-)		rs146576271:32229989:TG:T	T	TG	TG	0.8192219999999999	5.029e-30	0.00102006892462274	0.0399087140265106	-0.8083081760236801	-3.1622138568613303	-4.5414724950333305	Down	Down	Yes	Junction
chr6:32554972-32584108(-)		rs3132971	T	G	T	1.2206	5.13e-30	0.00102006892462274	0.0399087140265106	-0.8083081760236801	-3.1622138568613303	-4.5414724950333305	Down	Down	Yes	Junction
chr6:32554972-32584108(-)		rs3115556:32240072:T:A	T	A	T	1.2231	1.35e-30	0.00102006892462274	0.0399087140265106	-0.8083081760236801	-3.1622138568613303	-4.5414724950333305	Down	Down	Yes	Junction
chr6:32554972-32584108(-)		rs9268100:32242676:A:G	A	G	A	1.1081	3.9600000000000004e-15	0.00816563914767609	0.0399087140265106	-0.8083081760236801	-3.1622138568613303	-3.97845516928112	Down	Down	Yes	Junction
chr6:32554972-32584108(-)		rs200663261:32244080:C:CTACA	CTACA	C	C	0.901496	4.870000000000001e-15	0.00775256422920958	0.0399087140265106	-0.8083081760236801	-3.1622138568613303	-3.99368367522426	Down	Down	Yes	Junction
chr6:32554972-32584108(-)		rs76036733:32252132:A:G	A	G	A	1.2206	6.399999999999999e-30	0.00102006892462274	0.0399087140265106	-0.8083081760236801	-3.1622138568613303	-4.5414724950333305	Down	Down	Yes	Junction
chr6:32554972-32584108(-)		rs9268144:32257199:T:C	T	C	T	1.2165	2.7399999999999997e-29	0.00102006892462274	0.0399087140265106	-0.8083081760236801	-3.1622138568613303	-4.5414724950333305	Down	Down	Yes	Junction
chr6:32554972-32584108(-)		rs7775397	T	G	T	1.2165	2.79e-29	0.00102006892462274	0.0399087140265106	-0.8083081760236801	-3.1622138568613303	-4.5414724950333305	Down	Down	Yes	Junction
chr6:32554972-32584108(-)		rs9268152:32263663:C:T	C	T	C	1.2173	2.1100000000000002e-29	0.00102006892462274	0.0399087140265106	-0.8083081760236801	-3.1622138568613303	-4.5414724950333305	Down	Down	Yes	Junction
chr6:32554972-32584108(-)		rs9268158:32269457:C:T	C	T	C	1.2166	2.64e-29	0.00102006892462274	0.0399087140265106	-0.8083081760236801	-3.1622138568613303	-4.5414724950333305	Down	Down	Yes	Junction
chr6:32554972-32584108(-)		rs9268177:32274882:C:A	C	A	C	1.2152	1.32e-28	0.00102006892462274	0.0399087140265106	-0.8083081760236801	-3.1622138568613303	-4.5414724950333305	Down	Down	Yes	Junction
chr6:32554972-32584108(-)		rs9268178:32275621:C:T	C	T	C	1.2159	1.51e-28	0.00102006892462274	0.0399087140265106	-0.8083081760236801	-3.1622138568613303	-4.5414724950333305	Down	Down	Yes	Junction
chr6:32554972-32584108(-)		rs9268219	T	G	T	1.2152	3.9899999999999997e-28	0.00108343465411998	0.0399087140265106	-0.8083081760236801	-3.1622138568613303	-4.5262532311156916	Down	Down	Yes	Junction
chr6:32554972-32584108(-)		rs116667074:32285362:C:T	C	T	C	1.2164	5.870000000000001e-29	0.00102006892462274	0.0399087140265106	-0.8083081760236801	-3.1622138568613303	-4.5414724950333305	Down	Down	Yes	Junction
chr6:32554972-32584108(-)		rs7751715:32288952:G:A	G	A	G	1.2172	3.73e-29	0.00102006892462274	0.0399087140265106	-0.8083081760236801	-3.1622138568613303	-4.5414724950333305	Down	Down	Yes	Junction
chr6:32554972-32584108(-)		rs9268235:32290208:C:T	C	T	C	1.2172	3.73e-29	0.00102006892462274	0.0399087140265106	-0.8083081760236801	-3.1622138568613303	-4.5414724950333305	Down	Down	Yes	Junction
chr6:32554972-32584108(-)		rs4392743:32295652:T:C	T	C	T	1.2171	4.01e-29	0.00102006892462274	0.0399087140265106	-0.8083081760236801	-3.1622138568613303	-4.5414724950333305	Down	Down	Yes	Junction
chr6:32554972-32584108(-)		rs9268251:32295878:G:A	G	A	G	1.1165	1.53e-15	6.934053968636058e-06	0.0399087140265106	-0.8083081760236801	-3.1622138568613303	-5.65648740937638	Down	Down	Yes	Junction
chr6:32554972-32584108(-)		rs1003880:32298484:G:T	G	T	G	1.117	7.24e-16	0.0257993316719637	0.0399087140265106	-0.8083081760236801	-3.1622138568613303	-3.61934107857965	Down	Down	Yes	Junction
chr6:32554972-32584108(-)		rs3129949:32298814:C:A	C	A	C	1.1181	6.3399999999999985e-16	3.1599883713070707e-06	0.0399087140265106	-0.8083081760236801	-3.1622138568613303	-5.81292184441214	Down	Down	Yes	Junction
chr6:32554972-32584108(-)		rs1003878	G	A	G	1.1181	6.3399999999999985e-16	4.1749218649209e-06	0.0399087140265106	-0.8083081760236801	-3.1622138568613303	-5.757970190623831	Down	Down	Yes	Junction
chr6:32554972-32584108(-)		rs2022537:32301910:G:A	G	A	G	1.1181	6.3399999999999985e-16	4.4105707070400396e-06	0.0399087140265106	-0.8083081760236801	-3.1622138568613303	-5.74708883848065	Down	Down	Yes	Junction
chr6:32554972-32584108(-)		6:32302103:TTG:T	T	TTG	TTG	0.820944	2.823e-29	0.00102006892462274	0.0399087140265106	-0.8083081760236801	-3.1622138568613303	-4.5414724950333305	Down	Down	Yes	Junction
chr6:32554972-32584108(-)		rs1265757:32302382:C:T	C	T	C	1.2171	4.77e-29	0.00102006892462274	0.0399087140265106	-0.8083081760236801	-3.1622138568613303	-4.5414724950333305	Down	Down	Yes	Junction
chr6:32554972-32584108(-)		rs926593:32305544:A:G	A	G	A	1.2176	3.6000000000000003e-29	0.00102006892462274	0.0399087140265106	-0.8083081760236801	-3.1622138568613303	-4.5414724950333305	Down	Down	Yes	Junction
chr6:32554972-32584108(-)		rs926592:32305658:C:A	C	A	C	1.1171	1.24e-15	6.73965214924476e-06	0.0399087140265106	-0.8083081760236801	-3.1622138568613303	-5.6622574403093315	Down	Down	Yes	Junction
chr6:32554972-32584108(-)		rs3117137	C	T	C	1.1178	8.410000000000002e-16	6.73965214924476e-06	0.0399087140265106	-0.8083081760236801	-3.1622138568613303	-5.6622574403093315	Down	Down	Yes	Junction
chr6:32554972-32584108(-)		rs2849018:32310863:T:C	T	C	T	1.2173	4.320000000000001e-29	0.00205721214946616	0.0399087140265106	-0.8083081760236801	-3.1622138568613303	-4.36084377382403	Down	Down	Yes	Junction
chr6:32554972-32584108(-)		rs910051:32315511:T:G	T	G	T	1.2157	1.2e-29	0.00102006892462274	0.0399087140265106	-0.8083081760236801	-3.1622138568613303	-4.5414724950333305	Down	Down	Yes	Junction
chr6:32554972-32584108(-)		rs969892:32316312:T:C	T	C	T	1.1192	2.48e-16	6.73965214924476e-06	0.0399087140265106	-0.8083081760236801	-3.1622138568613303	-5.6622574403093315	Down	Down	Yes	Junction
chr6:32554972-32584108(-)		rs2395149:32325562:G:A	G	A	G	1.2172	6.2099999999999994e-30	0.00102006892462274	0.0399087140265106	-0.8083081760236801	-3.1622138568613303	-4.5414724950333305	Down	Down	Yes	Junction
chr6:32554972-32584108(-)		rs3129942:32338283:G:T	G	T	G	1.1282	6.43e-19	4.466862930850871e-05	0.0399087140265106	-0.8083081760236801	-3.1622138568613303	-5.26787441052919	Down	Down	Yes	Junction
chr6:32554972-32584108(-)		rs3129943	A	G	A	1.1234	2.92e-18	0.00023138195544175697	0.0399087140265106	-0.8083081760236801	-3.1622138568613303	-4.89942130226233	Down	Down	Yes	Junction
chr6:32554972-32584108(-)		rs3117109:32340871:C:T	C	T	C	1.2229	3.5399999999999997e-28	0.000816908977283777	0.0399087140265106	-0.8083081760236801	-3.1622138568613303	-4.59697389335229	Down	Down	Yes	Junction
chr6:32554972-32584108(-)		rs2894251:32343236:A:G	A	G	A	1.2009999999999998	5.3e-28	5.0040539822102795e-06	0.0399087140265106	-0.8083081760236801	-3.1622138568613303	-5.72184147818099	Down	Down	Yes	Junction
chr6:32554972-32584108(-)		rs2395151:32343339:G:A	G	A	G	1.2003	6.65e-28	6.56085810183706e-06	0.0399087140265106	-0.8083081760236801	-3.1622138568613303	-5.6676641806550005	Down	Down	Yes	Junction
chr6:32554972-32584108(-)		rs2894254	T	G	T	1.2126	3.63e-29	0.000601028313028253	0.0399087140265106	-0.8083081760236801	-3.1622138568613303	-4.67234373073882	Down	Down	Yes	Junction
chr6:32554972-32584108(-)		rs150353632:32346463:ATTTTGTG:A	A	ATTTTGTG	ATTTTGTG	0.832851	6.211000000000001e-28	4.57819451076557e-06	0.0399087140265106	-0.8083081760236801	-3.1622138568613303	-5.7395497525550105	Down	Down	Yes	Junction
chr6:32554972-32584108(-)		rs200411589:32347070:AAT:A	A	AAT	AAT	0.824235	9.316e-30	0.00102006892462274	0.0399087140265106	-0.8083081760236801	-3.1622138568613303	-4.5414724950333305	Down	Down	Yes	Junction
chr6:32554972-32584108(-)		rs3117103:32349557:A:T	A	T	A	1.2004	7.3300000000000015e-28	5.0040539822102795e-06	0.0399087140265106	-0.8083081760236801	-3.1622138568613303	-5.72184147818099	Down	Down	Yes	Junction
chr6:32554972-32584108(-)		rs3129950:32358201:G:C	G	C	G	1.2141	4.6e-29	0.00102006892462274	0.0399087140265106	-0.8083081760236801	-3.1622138568613303	-4.5414724950333305	Down	Down	Yes	Junction
chr6:32554972-32584108(-)		rs3117097:32358689:A:G	A	G	A	1.1773	1.46e-25	6.85382700541189e-06	0.0399087140265106	-0.8083081760236801	-3.1622138568613303	-5.65883328504774	Down	Down	Yes	Junction
chr6:32554972-32584108(-)		rs3129953:32361821:C:T	C	T	C	1.1795	2.3400000000000003e-26	6.85382700541189e-06	0.0399087140265106	-0.8083081760236801	-3.1622138568613303	-5.65883328504774	Down	Down	Yes	Junction
chr6:32554972-32584108(-)		rs1980493	T	C	T	1.1768	2.2399999999999996e-25	6.85382700541189e-06	0.0399087140265106	-0.8083081760236801	-3.1622138568613303	-5.65883328504774	Down	Down	Yes	Junction
chr6:32554972-32584108(-)		rs3129956:32368462:G:A	G	A	G	1.2119	2.95e-29	0.00102006892462274	0.0399087140265106	-0.8083081760236801	-3.1622138568613303	-4.5414724950333305	Down	Down	Yes	Junction
chr6:32554972-32584108(-)		rs2395158:32374595:A:G	A	G	A	1.1758	3.91e-25	2.95654809458955e-06	0.0399087140265106	-0.8083081760236801	-3.1622138568613303	-5.8259777193972	Down	Down	Yes	Junction
chr6:32554972-32584108(-)		rs3129959:32375796:A:T	A	T	A	1.175	7.379999999999998e-25	2.95654809458955e-06	0.0399087140265106	-0.8083081760236801	-3.1622138568613303	-5.8259777193972	Down	Down	Yes	Junction
chr6:32554972-32584108(-)		rs9268510:32378503:G:A	G	A	G	1.1748	6.7099999999999975e-25	0.00102006892462274	0.0399087140265106	-0.8083081760236801	-3.1622138568613303	-4.5414724950333305	Down	Down	Yes	Junction
chr6:32554972-32584108(-)		rs3129963	A	G	A	1.1608	1.48e-23	2.80008235013944e-09	0.0399087140265106	-0.8083081760236801	-3.1622138568613303	-7.07286699168721	Down	Down	Yes	Junction
chr6:32554972-32584108(-)		rs3129965:32380830:G:C	G	C	G	1.1613	1.1300000000000001e-23	2.54090896977965e-09	0.0399087140265106	-0.8083081760236801	-3.1622138568613303	-7.08881152867669	Down	Down	Yes	Junction
chr6:32554972-32584108(-)		rs3129966:32381280:G:C	G	C	G	1.2134	8.97e-29	0.00302274992866824	0.0399087140265106	-0.8083081760236801	-3.1622138568613303	-4.258293480033689	Down	Down	Yes	Junction
chr6:32554972-32584108(-)		rs3129967:32381461:C:T	C	T	C	1.099	1.34e-13	3.1687220536590897e-20	0.0399087140265106	-0.8083081760236801	-3.1622138568613303	-10.5892427783031	Down	Down	Yes	Junction
chr6:32554972-32584108(-)		rs3129968:32381472:T:C	T	C	T	1.0996	9.45e-14	1.32986313196776e-21	0.0399087140265106	-0.8083081760236801	-3.1622138568613303	-10.975408581545901	Down	Down	Yes	Junction
chr6:32554972-32584108(-)		rs371707645:32381852:GAA:G	G	GAA	GAA	0.8603639999999999	4.365e-24	3.4368122726456104e-09	0.0399087140265106	-0.8083081760236801	-3.1622138568613303	-7.03904068538136	Down	Down	Yes	Junction
chr6:32554972-32584108(-)		rs9279642:32382363:AG:A	A	AG	AG	0.856929	4.564e-24	3.16481405897131e-06	0.0399087140265106	-0.8083081760236801	-3.1622138568613303	-5.812623583144361	Down	Down	Yes	Junction
chr6:32554972-32584108(-)		rs3129969:32382609:C:G	C	G	C	1.1704	1.03e-24	1.4767303697771302e-05	0.0399087140265106	-0.8083081760236801	-3.1622138568613303	-5.5019018526299295	Down	Down	Yes	Junction
chr6:32554972-32584108(-)		rs3129970:32382638:T:C	T	C	T	1.1703	1.1100000000000002e-24	1.4767303697771302e-05	0.0399087140265106	-0.8083081760236801	-3.1622138568613303	-5.5019018526299295	Down	Down	Yes	Junction
chr6:32554972-32584108(-)		rs2006174:32382749:A:G	A	G	A	1.1698	1.0099999999999999e-24	1.4287271382174698e-05	0.0399087140265106	-0.8083081760236801	-3.1622138568613303	-5.508726466320112	Down	Down	Yes	Junction
chr6:32554972-32584108(-)		rs6930571:32383208:G:T	G	T	G	1.1671	3.31e-23	6.04557054859271e-06	0.0399087140265106	-0.8083081760236801	-3.1622138568613303	-5.684070649281219	Down	Down	Yes	Junction
chr6:32554972-32584108(-)		rs9268530	T	C	T	1.1733	3.24e-24	6.04557054859271e-06	0.0399087140265106	-0.8083081760236801	-3.1622138568613303	-5.684070649281219	Down	Down	Yes	Junction
chr6:32554972-32584108(-)		rs9268531:32383246:T:G	T	G	T	1.1707	2.53e-25	6.04557054859271e-06	0.0399087140265106	-0.8083081760236801	-3.1622138568613303	-5.684070649281219	Down	Down	Yes	Junction
chr6:32554972-32584108(-)		rs9268532:32383249:T:C	T	C	T	1.1675	8.540000000000002e-25	6.04557054859271e-06	0.0399087140265106	-0.8083081760236801	-3.1622138568613303	-5.684070649281219	Down	Down	Yes	Junction
chr6:32554972-32584108(-)		rs9268534:32383307:T:G	T	G	T	1.1705	5.849999999999999e-25	6.04557054859271e-06	0.0399087140265106	-0.8083081760236801	-3.1622138568613303	-5.684070649281219	Down	Down	Yes	Junction
chr6:32554972-32584108(-)		rs6908065:32383341:A:C	A	C	A	1.1704	6.079999999999999e-25	6.04557054859271e-06	0.0399087140265106	-0.8083081760236801	-3.1622138568613303	-5.684070649281219	Down	Down	Yes	Junction
chr6:32554972-32584108(-)		rs6908056:32383360:G:A	G	A	G	1.1705	5.95e-25	6.04557054859271e-06	0.0399087140265106	-0.8083081760236801	-3.1622138568613303	-5.684070649281219	Down	Down	Yes	Junction
chr6:32554972-32584108(-)		rs6930933:32383410:G:T	G	T	G	1.1707	5.04e-25	6.04557054859271e-06	0.0399087140265106	-0.8083081760236801	-3.1622138568613303	-5.684070649281219	Down	Down	Yes	Junction
chr6:32554972-32584108(-)		rs3135382	T	G	T	1.1706	5.520000000000001e-25	6.04557054859271e-06	0.0399087140265106	-0.8083081760236801	-3.1622138568613303	-5.684070649281219	Down	Down	Yes	Junction
chr6:32554972-32584108(-)		rs2001099:32383633:G:C	G	C	G	1.1713	2.14e-25	2.0267724999914297e-06	0.0399087140265106	-0.8083081760236801	-3.1622138568613303	-5.8998079189991	Down	Down	Yes	Junction
chr6:32554972-32584108(-)		rs2001098:32383837:G:A	G	A	G	1.1706	5.4e-25	6.04557054859271e-06	0.0399087140265106	-0.8083081760236801	-3.1622138568613303	-5.684070649281219	Down	Down	Yes	Junction
chr6:32554972-32584108(-)		rs2001097	G	T	G	1.1706	5.4e-25	6.7314757171592496e-06	0.0399087140265106	-0.8083081760236801	-3.1622138568613303	-5.662499526347691	Down	Down	Yes	Junction
chr6:32554972-32584108(-)		rs3135381:32384343:G:A	G	A	G	1.1708	4.91e-25	6.04557054859271e-06	0.0399087140265106	-0.8083081760236801	-3.1622138568613303	-5.684070649281219	Down	Down	Yes	Junction
chr6:32554972-32584108(-)		rs2227138	C	T	C	1.1846	4.1500000000000003e-26	0.00149335561113762	0.0399087140265106	-0.8083081760236801	-3.1622138568613303	-4.44416518431306	Down	Down	Yes	Junction
chr6:32554972-32584108(-)		rs3135380	A	C	A	1.1706	5.41e-25	0.00022159020972222401	0.0399087140265106	-0.8083081760236801	-3.1622138568613303	-4.90950400416248	Down	Down	Yes	Junction
chr6:32554972-32584108(-)		rs3135379:32384900:T:C	T	C	T	1.1704	6.0399999999999985e-25	6.04557054859271e-06	0.0399087140265106	-0.8083081760236801	-3.1622138568613303	-5.684070649281219	Down	Down	Yes	Junction
chr6:32554972-32584108(-)		rs3135378:32385099:G:A	G	A	G	1.1701	8.34e-25	6.04557054859271e-06	0.0399087140265106	-0.8083081760236801	-3.1622138568613303	-5.684070649281219	Down	Down	Yes	Junction
chr6:32554972-32584108(-)		rs3135376	A	G	A	1.1707	5.21e-25	4.18296085985272e-06	0.0399087140265106	-0.8083081760236801	-3.1622138568613303	-5.75759224933792	Down	Down	Yes	Junction
chr6:32554972-32584108(-)		rs3135375	G	A	G	1.1706	5.610000000000001e-25	6.04557054859271e-06	0.0399087140265106	-0.8083081760236801	-3.1622138568613303	-5.684070649281219	Down	Down	Yes	Junction
chr6:32554972-32584108(-)		rs3135374	C	A	C	1.1706	6.43e-25	6.04557054859271e-06	0.0399087140265106	-0.8083081760236801	-3.1622138568613303	-5.684070649281219	Down	Down	Yes	Junction
chr6:32554972-32584108(-)		rs3135373:32385653:A:G	A	G	A	1.1701	8.409999999999998e-25	6.04557054859271e-06	0.0399087140265106	-0.8083081760236801	-3.1622138568613303	-5.684070649281219	Down	Down	Yes	Junction
chr6:32554972-32584108(-)		rs3135372	C	A	C	1.1706	5.4e-25	6.04557054859271e-06	0.0399087140265106	-0.8083081760236801	-3.1622138568613303	-5.684070649281219	Down	Down	Yes	Junction
chr6:32554972-32584108(-)		rs2187820	C	T	C	1.1705	5.95e-25	6.04557054859271e-06	0.0399087140265106	-0.8083081760236801	-3.1622138568613303	-5.684070649281219	Down	Down	Yes	Junction
chr6:32554972-32584108(-)		rs2157336:32386061:C:T	C	T	C	1.1704	6.06e-25	6.04557054859271e-06	0.0399087140265106	-0.8083081760236801	-3.1622138568613303	-5.684070649281219	Down	Down	Yes	Junction
chr6:32554972-32584108(-)		rs2187819:32386383:A:G	A	G	A	1.1708	4.82e-25	6.04557054859271e-06	0.0399087140265106	-0.8083081760236801	-3.1622138568613303	-5.684070649281219	Down	Down	Yes	Junction
chr6:32554972-32584108(-)		rs6457570:32386495:T:C	T	C	T	1.1639	9.75e-24	6.04557054859271e-06	0.0399087140265106	-0.8083081760236801	-3.1622138568613303	-5.684070649281219	Down	Down	Yes	Junction
chr6:32554972-32584108(-)		rs6457571:32386506:T:C	T	C	T	1.1634	1.3099999999999999e-23	6.04557054859271e-06	0.0399087140265106	-0.8083081760236801	-3.1622138568613303	-5.684070649281219	Down	Down	Yes	Junction
chr6:32554972-32584108(-)		rs6457573:32386643:G:A	G	A	G	1.1711	4.21e-25	6.04557054859271e-06	0.0399087140265106	-0.8083081760236801	-3.1622138568613303	-5.684070649281219	Down	Down	Yes	Junction
chr6:32554972-32584108(-)		rs3135371:32386699:A:G	A	G	A	1.1840000000000002	2.85e-26	0.0006555324578291268	0.0399087140265106	-0.8083081760236801	-3.1622138568613303	-4.65111082198573	Down	Down	Yes	Junction
chr6:32554972-32584108(-)		rs3135370:32386707:T:C	T	C	T	1.1704	8.409999999999998e-25	6.04557054859271e-06	0.0399087140265106	-0.8083081760236801	-3.1622138568613303	-5.684070649281219	Down	Down	Yes	Junction
chr6:32554972-32584108(-)		rs2395160:32387432:G:A	G	A	G	1.2077	8.73e-28	0.000702275957136099	0.0399087140265106	-0.8083081760236801	-3.1622138568613303	-4.63425747561242	Down	Down	Yes	Junction
chr6:32554972-32584108(-)		rs2395161	A	C	A	1.1705	5.9e-25	6.04557054859271e-06	0.0399087140265106	-0.8083081760236801	-3.1622138568613303	-5.684070649281219	Down	Down	Yes	Junction
chr6:32554972-32584108(-)		rs2395162	G	T	G	1.1708	4.970000000000001e-25	6.04557054859271e-06	0.0399087140265106	-0.8083081760236801	-3.1622138568613303	-5.684070649281219	Down	Down	Yes	Junction
chr6:32554972-32584108(-)		rs2395164:32387860:C:T	C	T	C	1.1705	5.789999999999999e-25	8.56778729851491e-06	0.0399087140265106	-0.8083081760236801	-3.1622138568613303	-5.613750165610651	Down	Down	Yes	Junction
chr6:32554972-32584108(-)		rs2395167:32388308:C:T	C	T	C	1.1722	2.5000000000000003e-25	6.04557054859271e-06	0.0399087140265106	-0.8083081760236801	-3.1622138568613303	-5.684070649281219	Down	Down	Yes	Junction
chr6:32554972-32584108(-)		rs2213580	T	C	T	1.1706	5.570000000000001e-25	3.9260318528552815e-06	0.0399087140265106	-0.8083081760236801	-3.1622138568613303	-5.770111730507691	Down	Down	Yes	Junction
chr6:32554972-32584108(-)		rs3135366	T	C	T	1.1711	4.82e-25	1.1190496383543e-05	0.0399087140265106	-0.8083081760236801	-3.1622138568613303	-5.5591331701048	Down	Down	Yes	Junction
chr6:32554972-32584108(-)		rs9268557	T	C	C	0.9287200000000001	1.73e-10	1.4845037933216199e-05	0.0399087140265106	-0.8083081760236801	-3.1622138568613303	5.50082231207607	Down	Up	No	Junction
chr6:32554972-32584108(-)		rs3135364:32389545:A:G	A	G	A	1.1452	1.13e-21	0.00106652550994984	0.0399087140265106	-0.8083081760236801	-3.1622138568613303	-4.53022000890746	Down	Down	Yes	Junction
chr6:32554972-32584108(-)		rs3135363	A	G	A	1.1161	1.45e-16	1.9151174790247306e-05	0.0399087140265106	-0.8083081760236801	-3.1622138568613303	-5.44775069712107	Down	Down	Yes	Junction
chr6:32554972-32584108(-)		rs3135362:32389747:T:G	T	G	T	1.1634	3.55e-24	0.0038613530353248213	0.0399087140265106	-0.8083081760236801	-3.1622138568613303	-4.19148678994186	Down	Down	Yes	Junction
chr6:32554972-32584108(-)		rs2395168:32390196:T:C	T	C	T	1.1682	7.319999999999999e-25	2.67479292534417e-06	0.0399087140265106	-0.8083081760236801	-3.1622138568613303	-5.8456374870798005	Down	Down	Yes	Junction
chr6:32554972-32584108(-)		rs2894255:32390332:C:T	C	T	C	1.1821	1.8100000000000003e-26	0.000153739567693925	0.0399087140265106	-0.8083081760236801	-3.1622138568613303	-4.993746386041661	Down	Down	Yes	Junction
chr6:32554972-32584108(-)		rs3135358:32390748:C:T	C	T	C	1.1701	2.45e-25	2.67479292534417e-06	0.0399087140265106	-0.8083081760236801	-3.1622138568613303	-5.8456374870798005	Down	Down	Yes	Junction
chr6:32554972-32584108(-)		6:32391192:T:C	T	C	T	1.172	1.84e-26	0.00442268239540219	0.0399087140265106	-0.8083081760236801	-3.1622138568613303	-4.15399809512759	Down	Down	Yes	Junction
chr6:32554972-32584108(-)		rs9279646:32391309:TAA:T	T	TAA	TAA	0.8533379999999999	8.649e-26	2.67479292534417e-06	0.0399087140265106	-0.8083081760236801	-3.1622138568613303	-5.8456374870798005	Down	Down	Yes	Junction
chr6:32554972-32584108(-)		rs3135356:32391516:G:A	G	A	G	1.17	2.55e-25	2.84404652336853e-05	0.0399087140265106	-0.8083081760236801	-3.1622138568613303	-5.36437863374042	Down	Down	Yes	Junction
chr6:32554972-32584108(-)		rs149900446:32392268:A:AT	A	AT	A	1.14866	6.274e-21	0.000104820226076779	0.0399087140265106	-0.8083081760236801	-3.1622138568613303	-5.08018325197884	Down	Down	Yes	Junction
chr6:32554972-32584108(-)		rs2157334:32392543:T:C	T	C	T	1.1656	1.1e-24	0.00442268239540219	0.0399087140265106	-0.8083081760236801	-3.1622138568613303	-4.15399809512759	Down	Down	Yes	Junction
chr6:32554972-32584108(-)		rs3135353	C	T	C	1.1827	7.099999999999997e-26	0.00149335561113762	0.0399087140265106	-0.8083081760236801	-3.1622138568613303	-4.44416518431306	Down	Down	Yes	Junction
chr6:32554972-32584108(-)		rs3135351	C	A	C	1.17	2.62e-25	2.67479292534417e-06	0.0399087140265106	-0.8083081760236801	-3.1622138568613303	-5.8456374870798005	Down	Down	Yes	Junction
chr6:32554972-32584108(-)		rs3129841:32393959:T:C	T	C	T	1.1692	4.76e-25	6.00823920679774e-06	0.0399087140265106	-0.8083081760236801	-3.1622138568613303	-5.68531186654999	Down	Down	Yes	Junction
chr6:32554972-32584108(-)		rs3135349:32394027:A:G	A	G	A	1.1705	4.58e-25	0.004079641994641271	0.0399087140265106	-0.8083081760236801	-3.1622138568613303	-4.17636478767072	Down	Down	Yes	Junction
chr6:32554972-32584108(-)		rs3129842:32394060:T:C	T	C	T	1.1657	1.08e-24	0.004079641994641271	0.0399087140265106	-0.8083081760236801	-3.1622138568613303	-4.17636478767072	Down	Down	Yes	Junction
chr6:32554972-32584108(-)		rs2395170:32394313:A:C	A	C	A	1.1653	6.9999999999999995e-25	0.004079641994641271	0.0399087140265106	-0.8083081760236801	-3.1622138568613303	-4.17636478767072	Down	Down	Yes	Junction
chr6:32554972-32584108(-)		rs2395171	C	T	C	1.166	1.0099999999999999e-24	0.0040405169341708	0.0399087140265106	-0.8083081760236801	-3.1622138568613303	-4.17902463690478	Down	Down	Yes	Junction
chr6:32554972-32584108(-)		rs3135345:32394585:C:T	C	T	C	1.1699	3.67e-25	2.67479292534417e-06	0.0399087140265106	-0.8083081760236801	-3.1622138568613303	-5.8456374870798005	Down	Down	Yes	Junction
chr6:32554972-32584108(-)		rs763035:32394845:G:A	G	A	G	1.1745	5.42e-26	2.67479292534417e-06	0.0399087140265106	-0.8083081760236801	-3.1622138568613303	-5.8456374870798005	Down	Down	Yes	Junction
chr6:32554972-32584108(-)		rs1894552:32395465:T:G	T	G	T	1.1667	4.3899999999999995e-25	1.15414346655998e-05	0.0399087140265106	-0.8083081760236801	-3.1622138568613303	-5.552811108207622	Down	Down	Yes	Junction
chr6:32554972-32584108(-)		rs2105903:32395656:A:T	A	T	A	1.1663	4.77e-25	2.31341665292413e-05	0.0399087140265106	-0.8083081760236801	-3.1622138568613303	-5.40805177671376	Down	Down	Yes	Junction
chr6:32554972-32584108(-)		rs2105902:32395698:A:T	A	T	A	1.1821	1.15e-25	0.00149335561113762	0.0399087140265106	-0.8083081760236801	-3.1622138568613303	-4.44416518431306	Down	Down	Yes	Junction
chr6:32554972-32584108(-)		rs3129843	A	G	A	1.2135	1.38e-28	0.000702275957136099	0.0399087140265106	-0.8083081760236801	-3.1622138568613303	-4.63425747561242	Down	Down	Yes	Junction
chr6:32554972-32584108(-)		rs3129855:32398841:A:G	A	G	A	1.2137	8.909999999999998e-29	0.00102006892462274	0.0399087140265106	-0.8083081760236801	-3.1622138568613303	-4.5414724950333305	Down	Down	Yes	Junction
chr6:32554972-32584108(-)		rs3129856:32399337:T:C	T	C	T	1.2137	8.909999999999998e-29	0.00102006892462274	0.0399087140265106	-0.8083081760236801	-3.1622138568613303	-4.5414724950333305	Down	Down	Yes	Junction
chr6:32554972-32584108(-)		rs3129861:32401532:T:A	T	A	T	1.1833	1.2399999999999995e-26	0.00212604882274575	0.0399087140265106	-0.8083081760236801	-3.1622138568613303	-4.35221087490392	Down	Down	Yes	Junction
chr6:32554972-32584108(-)		rs9268636:32406611:C:A	C	A	C	1.1655	1.04e-24	1.15414346655998e-05	0.0399087140265106	-0.8083081760236801	-3.1622138568613303	-5.552811108207622	Down	Down	Yes	Junction
chr6:32554972-32584108(-)		rs3135394:32408497:A:G	A	G	A	1.2126	1.14e-28	0.00102006892462274	0.0399087140265106	-0.8083081760236801	-3.1622138568613303	-4.5414724950333305	Down	Down	Yes	Junction
chr6:32554972-32584108(-)		rs3135393	A	G	A	1.1661	5.429999999999999e-25	0.000293555701645806	0.0399087140265106	-0.8083081760236801	-3.1622138568613303	-4.84385138281578	Down	Down	Yes	Junction
chr6:32554972-32584108(-)		rs6925852:32409060:G:A	G	A	G	1.1658	2.65e-23	1.15414346655998e-05	0.0399087140265106	-0.8083081760236801	-3.1622138568613303	-5.552811108207622	Down	Down	Yes	Junction
chr6:32554972-32584108(-)		rs3129885:32410215:T:C	T	C	T	1.1626	3.45e-24	0.007095481956347691	0.0399087140265106	-0.8083081760236801	-3.1622138568613303	-4.0195108385002785	Down	Down	Yes	Junction
chr6:32554972-32584108(-)		rs3129887	G	A	G	1.1667	4.71e-25	1.15414346655998e-05	0.0399087140265106	-0.8083081760236801	-3.1622138568613303	-5.552811108207622	Down	Down	Yes	Junction
chr6:32554972-32584108(-)		rs2239806	C	T	C	1.1628	2.65e-24	0.007095481956347691	0.0399087140265106	-0.8083081760236801	-3.1622138568613303	-4.0195108385002785	Down	Down	Yes	Junction
chr6:32554972-32584108(-)		rs2239805	T	G	T	1.1664	1.13e-24	1.15414346655998e-05	0.0399087140265106	-0.8083081760236801	-3.1622138568613303	-5.552811108207622	Down	Down	Yes	Junction
chr6:32554972-32584108(-)		rs1131541:32412566:T:A	T	A	T	1.1638	5.48e-24	0.007095481956347691	0.0399087140265106	-0.8083081760236801	-3.1622138568613303	-4.0195108385002785	Down	Down	Yes	Junction
chr6:32554972-32584108(-)		GA023611	G	A	G	1.1578	1.6100000000000002e-23	0.007095481956347691	0.0399087140265106	-0.8083081760236801	-3.1622138568613303	-4.0195108385002785	Down	Down	Yes	Junction
chr6:32554972-32584108(-)		rs7383481:32414435:C:T	C	T	C	1.2147	4.9700000000000007e-29	0.00102006892462274	0.0399087140265106	-0.8083081760236801	-3.1622138568613303	-4.5414724950333305	Down	Down	Yes	Junction
chr6:32554972-32584108(-)		rs3039353:32415777:CAT:C	CAT	C	CAT	1.15616	1.653e-22	0.00159143608595141	0.0399087140265106	-0.8083081760236801	-3.1622138568613303	-4.4276595701397	Down	Down	Yes	Junction
chr6:32554972-32584108(-)		rs2395183:32415788:T:C	T	C	T	1.1562	1.62e-22	0.00191103216209556	0.0399087140265106	-0.8083081760236801	-3.1622138568613303	-4.38012931549461	Down	Down	Yes	Junction
chr6:32554972-32584108(-)		6:32416983:G:T	G	T	G	1.2138	1.38e-29	0.00102006892462274	0.0399087140265106	-0.8083081760236801	-3.1622138568613303	-4.5414724950333305	Down	Down	Yes	Junction
chr6:32554972-32584108(-)		rs3129893:32420138:C:A	C	A	C	1.1565	8.240000000000002e-23	0.00191103216209556	0.0399087140265106	-0.8083081760236801	-3.1622138568613303	-4.38012931549461	Down	Down	Yes	Junction
chr6:32554972-32584108(-)		rs3129894:32420286:G:A	G	A	G	1.1567	1.1599999999999998e-22	0.00191103216209556	0.0399087140265106	-0.8083081760236801	-3.1622138568613303	-4.38012931549461	Down	Down	Yes	Junction
chr6:32554972-32584108(-)		rs3129896:32421272:G:A	G	A	G	1.1566	8.98e-23	0.00191103216209556	0.0399087140265106	-0.8083081760236801	-3.1622138568613303	-4.38012931549461	Down	Down	Yes	Junction
chr6:32554972-32584108(-)		rs3129897:32421469:G:A	G	A	G	1.179	6.6400000000000005e-25	0.00223917921341605	0.0399087140265106	-0.8083081760236801	-3.1622138568613303	-4.33853042646303	Down	Down	Yes	Junction
chr6:32554972-32584108(-)		6:32423528:TC:T	T	TC	TC	0.865109	1.174e-22	0.00101342591002768	0.0399087140265106	-0.8083081760236801	-3.1622138568613303	-4.5431018994702415	Down	Down	Yes	Junction
chr6:32554972-32584108(-)		rs9268813:32424594:T:C	T	C	T	1.2096	6.43e-28	0.00102006892462274	0.0399087140265106	-0.8083081760236801	-3.1622138568613303	-4.5414724950333305	Down	Down	Yes	Junction
chr6:32554972-32584108(-)		rs7763411:32424992:C:T	C	T	C	1.2097	4.59e-28	0.00102006892462274	0.0399087140265106	-0.8083081760236801	-3.1622138568613303	-4.5414724950333305	Down	Down	Yes	Junction
chr6:32554972-32584108(-)		rs4601112:32426271:T:C	T	C	T	1.1542	2.03e-22	0.00101342591002768	0.0399087140265106	-0.8083081760236801	-3.1622138568613303	-4.5431018994702415	Down	Down	Yes	Junction
chr6:32554972-32584108(-)		rs9268840:32428804:C:T	C	T	C	1.1374	1.8399999999999998e-22	0.0149963722357976	0.0399087140265106	-0.8083081760236801	-3.1622138568613303	-3.79422139076892	Down	Down	Yes	Junction
chr6:32554972-32584108(-)		rs6940063:32428862:T:C	T	C	T	1.1607	1.0099999999999999e-23	2.89138351420821e-06	0.0399087140265106	-0.8083081760236801	-3.1622138568613303	-5.8304065631388	Down	Down	Yes	Junction
chr6:32554972-32584108(-)		rs9268845:32429204:C:T	C	T	C	1.1346	2.5000000000000002e-21	0.00223656788198842	0.0399087140265106	-0.8083081760236801	-3.1622138568613303	-4.3388415061405	Down	Down	Yes	Junction
chr6:32554972-32584108(-)		rs9268850:32429477:G:A	G	A	G	1.1378	1.23e-22	0.0145675662086811	0.0399087140265106	-0.8083081760236801	-3.1622138568613303	-3.80329315725988	Down	Down	Yes	Junction
chr6:32554972-32584108(-)		rs9268854:32429672:A:G	A	G	A	1.1384	1.11e-22	0.0145675662086811	0.0399087140265106	-0.8083081760236801	-3.1622138568613303	-3.80329315725988	Down	Down	Yes	Junction
chr6:32554972-32584108(-)		rs9268855:32429675:G:A	G	A	G	1.1385	1.02e-22	0.0145675662086811	0.0399087140265106	-0.8083081760236801	-3.1622138568613303	-3.80329315725988	Down	Down	Yes	Junction
chr6:32554972-32584108(-)		rs9268856:32429719:C:A	C	A	C	1.1378	1.49e-22	0.0133087007804908	0.0399087140265106	-0.8083081760236801	-3.1622138568613303	-3.83141194545855	Down	Down	Yes	Junction
chr6:32554972-32584108(-)		rs9268857:32429739:A:G	A	G	A	1.1378	1.43e-22	0.0145675662086811	0.0399087140265106	-0.8083081760236801	-3.1622138568613303	-3.80329315725988	Down	Down	Yes	Junction
chr6:32554972-32584108(-)		rs9268861:32429894:C:A	C	A	C	1.1528	2.7500000000000003e-24	0.008362358450671441	0.0399087140265106	-0.8083081760236801	-3.1622138568613303	-3.97148978335068	Down	Down	Yes	Junction
chr6:32554972-32584108(-)		rs9268862	A	C	A	1.1382	9.599999999999999e-23	0.00562386492602784	0.0399087140265106	-0.8083081760236801	-3.1622138568613303	-4.08634583877099	Down	Down	Yes	Junction
chr6:32554972-32584108(-)		rs4428528:32430362:C:G	C	G	C	1.1388	6.72e-23	0.00499385855729718	0.0399087140265106	-0.8083081760236801	-3.1622138568613303	-4.11992634196401	Down	Down	Yes	Junction
chr6:32554972-32584108(-)		rs4434496:32430508:C:T	C	T	C	1.1387	7.009999999999998e-23	0.00562386492602784	0.0399087140265106	-0.8083081760236801	-3.1622138568613303	-4.08634583877099	Down	Down	Yes	Junction
chr6:32554972-32584108(-)		rs4280993:32430604:C:A	C	A	C	1.1387	7.09e-23	0.00562386492602784	0.0399087140265106	-0.8083081760236801	-3.1622138568613303	-4.08634583877099	Down	Down	Yes	Junction
chr6:32554972-32584108(-)		rs7766843:32430729:C:T	C	T	C	1.1395	4.06e-23	0.00562386492602784	0.0399087140265106	-0.8083081760236801	-3.1622138568613303	-4.08634583877099	Down	Down	Yes	Junction
chr6:32554972-32584108(-)		rs7766854:32430752:C:T	C	T	C	1.1395	4.15e-23	0.00562386492602784	0.0399087140265106	-0.8083081760236801	-3.1622138568613303	-4.08634583877099	Down	Down	Yes	Junction
chr6:32554972-32584108(-)		rs7747010:32430800:A:G	A	G	A	1.1392	5.78e-23	0.00562386492602784	0.0399087140265106	-0.8083081760236801	-3.1622138568613303	-4.08634583877099	Down	Down	Yes	Junction
chr6:32554972-32584108(-)		rs7747025:32430814:A:G	A	G	A	1.1392	5.78e-23	0.00562386492602784	0.0399087140265106	-0.8083081760236801	-3.1622138568613303	-4.08634583877099	Down	Down	Yes	Junction
chr6:32554972-32584108(-)		rs7746751:32430867:G:A	G	A	G	1.1389	6.31e-23	0.00562386492602784	0.0399087140265106	-0.8083081760236801	-3.1622138568613303	-4.08634583877099	Down	Down	Yes	Junction
chr6:32554972-32584108(-)		rs7746922:32430975:C:A	C	A	C	1.1389	4.03e-23	0.0068433625827957	0.0399087140265106	-0.8083081760236801	-3.1622138568613303	-4.029959949446081	Down	Down	Yes	Junction
chr6:32554972-32584108(-)		rs7747521:32431105:A:G	A	G	A	1.1386	4.8799999999999985e-23	0.00562386492602784	0.0399087140265106	-0.8083081760236801	-3.1622138568613303	-4.08634583877099	Down	Down	Yes	Junction
chr6:32554972-32584108(-)		rs7767493:32431129:C:T	C	T	C	1.1401	1.82e-23	0.00562386492602784	0.0399087140265106	-0.8083081760236801	-3.1622138568613303	-4.08634583877099	Down	Down	Yes	Junction
chr6:32554972-32584108(-)		rs9268879:32431306:T:G	T	G	T	1.1395	3.2000000000000003e-23	0.00562386492602784	0.0399087140265106	-0.8083081760236801	-3.1622138568613303	-4.08634583877099	Down	Down	Yes	Junction
chr6:32554972-32584108(-)		rs9268885:32431705:C:T	C	T	C	1.1395	4.1200000000000004e-23	0.00562386492602784	0.0399087140265106	-0.8083081760236801	-3.1622138568613303	-4.08634583877099	Down	Down	Yes	Junction
chr6:32554972-32584108(-)		rs9268886:32431828:G:A	G	A	G	1.1281	2.6800000000000002e-20	0.00562386492602784	0.0399087140265106	-0.8083081760236801	-3.1622138568613303	-4.08634583877099	Down	Down	Yes	Junction
chr6:32554972-32584108(-)		rs9268890:32431896:A:G	A	G	A	1.1292	5.17e-20	0.0029866327597244	0.0399087140265106	-0.8083081760236801	-3.1622138568613303	-4.26154152550175	Down	Down	Yes	Junction
chr6:32554972-32584108(-)		rs9268891:32431914:A:G	A	G	A	1.1302	2.7500000000000004e-20	0.0031865250511625893	0.0399087140265106	-0.8083081760236801	-3.1622138568613303	-4.24401301598658	Down	Down	Yes	Junction
chr6:32554972-32584108(-)		rs9268894:32431954:T:G	T	G	T	1.1303	1.39e-19	0.00562386492602784	0.0399087140265106	-0.8083081760236801	-3.1622138568613303	-4.08634583877099	Down	Down	Yes	Junction
chr6:32554972-32584108(-)		rs9268895:32431962:A:G	A	G	A	1.1301	3.94e-19	0.0010333722101202802	0.0399087140265106	-0.8083081760236801	-3.1622138568613303	-4.53821432840342	Down	Down	Yes	Junction
chr6:32554972-32584108(-)		rs9268896:32431965:G:A	G	A	G	1.13	4.1099999999999997e-19	0.0010333722101202802	0.0399087140265106	-0.8083081760236801	-3.1622138568613303	-4.53821432840342	Down	Down	Yes	Junction
chr6:32554972-32584108(-)		rs9268897:32431976:C:A	C	A	C	1.1304	3.15e-18	0.00217339255294834	0.0399087140265106	-0.8083081760236801	-3.1622138568613303	-4.34641465492501	Down	Down	Yes	Junction
chr6:32554972-32584108(-)		rs9268898:32431979:C:T	C	T	C	1.1306	2.8400000000000003e-18	0.00217339255294834	0.0399087140265106	-0.8083081760236801	-3.1622138568613303	-4.34641465492501	Down	Down	Yes	Junction
chr6:32554972-32584108(-)		rs9268899:32431980:A:G	A	G	A	1.1305	2.96e-18	0.00217339255294834	0.0399087140265106	-0.8083081760236801	-3.1622138568613303	-4.34641465492501	Down	Down	Yes	Junction
chr6:32554972-32584108(-)		rs9268900:32431995:T:A	T	A	T	1.13	5.17e-19	0.0037775078447581	0.0399087140265106	-0.8083081760236801	-3.1622138568613303	-4.19757334805334	Down	Down	Yes	Junction
chr6:32554972-32584108(-)		rs9268901:32432007:G:T	G	T	G	1.1278	5.66e-19	0.002759542447043	0.0399087140265106	-0.8083081760236801	-3.1622138568613303	-4.28277365572637	Down	Down	Yes	Junction
chr6:32554972-32584108(-)		rs9268904:32432049:T:C	T	C	T	1.1262	8.620000000000001e-19	0.00300149151549942	0.0399087140265106	-0.8083081760236801	-3.1622138568613303	-4.26019811856096	Down	Down	Yes	Junction
chr6:32554972-32584108(-)		rs9268911	A	G	A	1.1338	4.16e-21	0.00562386492602784	0.0399087140265106	-0.8083081760236801	-3.1622138568613303	-4.08634583877099	Down	Down	Yes	Junction
chr6:32554972-32584108(-)		rs9268913:32432520:C:T	C	T	C	1.1335	3.3899999999999994e-21	0.00817769637618713	0.0399087140265106	-0.8083081760236801	-3.1622138568613303	-3.97802303863148	Down	Down	Yes	Junction
chr6:32554972-32584108(-)		rs9268918:32432582:G:T	G	T	G	1.1346	1.3000000000000001e-20	0.00694395786371293	0.0399087140265106	-0.8083081760236801	-3.1622138568613303	-4.02574525173702	Down	Down	Yes	Junction
chr6:32554972-32584108(-)		rs9268919:32432598:T:C	T	C	T	1.1308	9.71e-21	0.00694395786371293	0.0399087140265106	-0.8083081760236801	-3.1622138568613303	-4.02574525173702	Down	Down	Yes	Junction
chr6:32554972-32584108(-)		rs9268920:32432615:A:G	A	G	A	1.1303	8.01e-21	0.00794770206887144	0.0399087140265106	-0.8083081760236801	-3.1622138568613303	-3.98639575636661	Down	Down	Yes	Junction
chr6:32554972-32584108(-)		rs2395184:32432646:G:A	G	A	G	1.1789	2.04e-25	0.0360156408150568	0.0399087140265106	-0.8083081760236801	-3.1622138568613303	-3.50534767346126	Down	Down	Yes	Junction
chr6:32554972-32584108(-)		rs9268922:32432664:T:G	T	G	T	1.1263	6.980000000000001e-20	0.00562386492602784	0.0399087140265106	-0.8083081760236801	-3.1622138568613303	-4.08634583877099	Down	Down	Yes	Junction
chr6:32554972-32584108(-)		6:32432689:C:CT	CT	C	C	0.887541	1.09e-19	0.00562386492602784	0.0399087140265106	-0.8083081760236801	-3.1622138568613303	-4.08634583877099	Down	Down	Yes	Junction
chr6:32554972-32584108(-)		rs9268924:32432858:G:A	G	A	G	1.1343	1.28e-21	0.00562386492602784	0.0399087140265106	-0.8083081760236801	-3.1622138568613303	-4.08634583877099	Down	Down	Yes	Junction
chr6:32554972-32584108(-)		rs5015547:32432993:T:C	T	C	T	1.1257	9.050000000000001e-20	0.00562386492602784	0.0399087140265106	-0.8083081760236801	-3.1622138568613303	-4.08634583877099	Down	Down	Yes	Junction
chr6:32554972-32584108(-)		rs2395187:32433197:C:G	C	G	C	1.1353	7.49e-22	0.00562386492602784	0.0399087140265106	-0.8083081760236801	-3.1622138568613303	-4.08634583877099	Down	Down	Yes	Junction
chr6:32554972-32584108(-)		rs2395188:32433256:T:C	T	C	T	1.1354	1.1599999999999999e-21	0.00562386492602784	0.0399087140265106	-0.8083081760236801	-3.1622138568613303	-4.08634583877099	Down	Down	Yes	Junction
chr6:32554972-32584108(-)		rs9268966:32434262:A:G	A	G	A	1.1363	1.94e-20	0.00470010945107169	0.0399087140265106	-0.8083081760236801	-3.1622138568613303	-4.136954777850129	Down	Down	Yes	Junction
chr6:32554972-32584108(-)		rs9268971:32434639:G:A	G	A	G	1.1261	8.06e-20	0.00260931352863608	0.0399087140265106	-0.8083081760236801	-3.1622138568613303	-4.29778426945054	Down	Down	Yes	Junction
chr6:32554972-32584108(-)		rs147834246:32434669:T:TGTGAA	T	TGTGAA	T	1.1250200000000001	2.29e-19	0.00260931352863608	0.0399087140265106	-0.8083081760236801	-3.1622138568613303	-4.29778426945054	Down	Down	Yes	Junction
chr6:32554972-32584108(-)		rs28377109:32434716:C:CTT	CTT	C	C	0.8888739999999999	2.754e-19	0.0190619834482601	0.0399087140265106	-0.8083081760236801	-3.1622138568613303	-3.71833415548938	Down	Down	Yes	Junction
chr6:32554972-32584108(-)		rs9268972:32434731:T:A	T	A	T	1.1335	5.6299999999999975e-21	0.00260931352863608	0.0399087140265106	-0.8083081760236801	-3.1622138568613303	-4.29778426945054	Down	Down	Yes	Junction
chr6:32554972-32584108(-)		rs9268973:32434778:T:C	T	C	T	1.1334	2.49e-21	0.00562386492602784	0.0399087140265106	-0.8083081760236801	-3.1622138568613303	-4.08634583877099	Down	Down	Yes	Junction
chr6:32554972-32584108(-)		rs9268974:32434830:C:T	C	T	C	1.1327	5.04e-21	0.00660133910507927	0.0399087140265106	-0.8083081760236801	-3.1622138568613303	-4.0404050989104	Down	Down	Yes	Junction
chr6:32554972-32584108(-)		rs9268975:32434844:A:T	A	T	A	1.1327	5.05e-21	0.00660133910507927	0.0399087140265106	-0.8083081760236801	-3.1622138568613303	-4.0404050989104	Down	Down	Yes	Junction
chr6:32554972-32584108(-)		rs9268976:32434874:A:T	A	T	A	1.1329	3.96e-21	0.00660133910507927	0.0399087140265106	-0.8083081760236801	-3.1622138568613303	-4.0404050989104	Down	Down	Yes	Junction
chr6:32554972-32584108(-)		rs9268977	T	C	T	1.1324	5.520000000000001e-21	0.00562386492602784	0.0399087140265106	-0.8083081760236801	-3.1622138568613303	-4.08634583877099	Down	Down	Yes	Junction
chr6:32554972-32584108(-)		rs9279691:32435107:GA:G	G	GA	GA	0.891099	1.6640000000000002e-18	0.0168811990027831	0.0399087140265106	-0.8083081760236801	-3.1622138568613303	-3.756944522487	Down	Down	Yes	Junction
chr6:32554972-32584108(-)		rs9268980	A	G	A	1.1226	1.21e-18	0.0378709929114802	0.0399087140265106	-0.8083081760236801	-3.1622138568613303	-3.48776386046688	Down	Down	Yes	Junction
chr6:32554972-32584108(-)		rs9268981:32435131:C:T	C	T	C	1.1231	6.12e-18	0.004690264307709221	0.0399087140265106	-0.8083081760236801	-3.1622138568613303	-4.13757906669895	Down	Down	Yes	Junction
chr6:32554972-32584108(-)		rs9268982:32435159:C:T	C	T	C	1.1244	2.86e-18	0.0107422664236471	0.0399087140265106	-0.8083081760236801	-3.1622138568613303	-3.896860836011951	Down	Down	Yes	Junction
chr6:32554972-32584108(-)		rs9268983:32435170:C:T	C	T	C	1.1245	2.63e-18	0.0107422664236471	0.0399087140265106	-0.8083081760236801	-3.1622138568613303	-3.896860836011951	Down	Down	Yes	Junction
chr6:32554972-32584108(-)		rs9268986:32435404:C:T	C	T	C	1.1258	5.07e-18	0.0375451929701867	0.0399087140265106	-0.8083081760236801	-3.1622138568613303	-3.4907944214772795	Down	Down	Yes	Junction
chr6:32554972-32584108(-)		rs9268988:32435523:C:T	C	T	C	1.1334	9.740000000000001e-21	0.0327478436383141	0.0399087140265106	-0.8083081760236801	-3.1622138568613303	-3.5383674777908	Down	Down	Yes	Junction
chr6:32554972-32584108(-)		rs145940815:32437069:T:A	T	A	T	1.1301	3.5e-20	0.0422553857970594	0.0399087140265106	-0.8083081760236801	-3.1622138568613303	-3.44870227913493	Down	Down	Yes	Junction
chr6:32554972-32584108(-)		rs145247936:32437433:G:A	G	A	G	1.1299	3.9599999999999997e-20	0.0314130656457003	0.0399087140265106	-0.8083081760236801	-3.1622138568613303	-3.55273107891656	Down	Down	Yes	Junction
chr6:32554972-32584108(-)		rs9269040:32438080:A:G	A	G	A	1.1326	5.38e-22	0.00603539783080037	0.0399087140265106	-0.8083081760236801	-3.1622138568613303	-4.0661759778941295	Down	Down	Yes	Junction
chr6:32554972-32584108(-)		rs9269043	T	C	T	1.1338	2.1800000000000007e-21	0.0314130656457003	0.0399087140265106	-0.8083081760236801	-3.1622138568613303	-3.55273107891656	Down	Down	Yes	Junction
chr6:32554972-32584108(-)		rs9269044:32438677:G:A	G	A	G	1.1336	2.54e-21	0.027290311828634	0.0399087140265106	-0.8083081760236801	-3.1622138568613303	-3.60045366893314	Down	Down	Yes	Junction
chr6:32554972-32584108(-)		rs9269045:32438715:G:C	G	C	G	1.1358	7.99e-21	0.027290311828634	0.0399087140265106	-0.8083081760236801	-3.1622138568613303	-3.60045366893314	Down	Down	Yes	Junction
chr6:32554972-32584108(-)		rs9269046:32438741:C:T	C	T	C	1.1327	7.58e-21	0.027290311828634	0.0399087140265106	-0.8083081760236801	-3.1622138568613303	-3.60045366893314	Down	Down	Yes	Junction
chr6:32554972-32584108(-)		rs9269048:32438792:C:T	C	T	C	1.1341	3.1300000000000002e-21	0.0314130656457003	0.0399087140265106	-0.8083081760236801	-3.1622138568613303	-3.55273107891656	Down	Down	Yes	Junction
chr6:32554972-32584108(-)		rs7452863:32439068:G:C	G	C	G	1.1208	1.79e-18	0.0292490649670767	0.0399087140265106	-0.8083081760236801	-3.1622138568613303	-3.57707540171172	Down	Down	Yes	Junction
chr6:32554972-32584108(-)		rs2157338	C	T	C	1.1356	7.2000000000000015e-22	0.0314130656457003	0.0399087140265106	-0.8083081760236801	-3.1622138568613303	-3.55273107891656	Down	Down	Yes	Junction
chr6:32554972-32584108(-)		rs5026740:32439753:T:A	T	A	T	1.1353	8.46e-22	0.0314130656457003	0.0399087140265106	-0.8083081760236801	-3.1622138568613303	-3.55273107891656	Down	Down	Yes	Junction
chr6:32554972-32584108(-)		rs9269094:32441934:T:C	T	C	T	1.1312	1.3000000000000001e-20	0.0259634367624232	0.0399087140265106	-0.8083081760236801	-3.1622138568613303	-3.61722405674981	Down	Down	Yes	Junction
chr6:32554972-32584108(-)		rs9269101:32442711:A:C	A	C	A	1.1253	1.6600000000000002e-19	0.0406481303751747	0.0399087140265106	-0.8083081760236801	-3.1622138568613303	-3.46262458300955	Down	Down	Yes	Junction
chr6:32554972-32584108(-)		rs9269106:32443131:C:T	C	T	C	1.131	1.9e-20	0.0423875775412918	0.0399087140265106	-0.8083081760236801	-3.1622138568613303	-3.44757968452144	Down	Down	Yes	Junction
chr6:32554972-32584108(-)		rs9269107:32443210:G:A	G	A	G	1.1405	2.0600000000000002e-21	0.0423875775412918	0.0399087140265106	-0.8083081760236801	-3.1622138568613303	-3.44757968452144	Down	Down	Yes	Junction
chr6:32554972-32584108(-)		rs9269111:32443358:A:G	A	G	A	1.1421	2.52e-21	0.0116683308122083	0.0399087140265106	-0.8083081760236801	-3.1622138568613303	-3.87173500439857	Down	Down	Yes	Junction
chr6:32554972-32584108(-)		rs9269112:32443368:C:G	C	G	C	1.1299	3.86e-20	0.00636155342089897	0.0399087140265106	-0.8083081760236801	-3.1622138568613303	-4.051103372419799	Down	Down	Yes	Junction
chr6:32554972-32584108(-)		rs9269113:32443387:T:A	T	A	T	1.1269	7.099999999999999e-20	0.032225012725747994	0.0399087140265106	-0.8083081760236801	-3.1622138568613303	-3.54394214500802	Down	Down	Yes	Junction
chr6:32554972-32584108(-)		rs9269119:32443797:A:G	A	G	A	1.1481	1.33e-22	0.0497602178476292	0.0399087140265106	-0.8083081760236801	-3.1622138568613303	-3.38909259547809	Down	Down	Yes	Junction
chr6:32554972-32584108(-)		rs6457595:32444040:T:A	T	A	T	1.1542	6.4099999999999985e-22	0.0455968261694435	0.0399087140265106	-0.8083081760236801	-3.1622138568613303	-3.4211176791566698	Down	Down	Yes	Junction
chr6:32554972-32584108(-)		rs147849660:32444051:TTCTA:T	T	TTCTA	TTCTA	0.870489	3.954e-21	0.0455968261694435	0.0399087140265106	-0.8083081760236801	-3.1622138568613303	-3.4211176791566698	Down	Down	Yes	Junction
chr6:32554972-32584108(-)		rs9269149:32445660:T:C	T	C	T	1.1265	2.29e-18	0.049937095053470985	0.0399087140265106	-0.8083081760236801	-3.1622138568613303	-3.38777289876731	Down	Down	Yes	Junction
chr6:32554972-32584108(-)		rs6925041:32446025:G:A	G	A	G	1.1211	1.62e-17	0.00122846719911933	0.0399087140265106	-0.8083081760236801	-3.1622138568613303	-4.494278878042509	Down	Down	Yes	Junction
chr6:32554972-32584108(-)		rs9269177:32447574:G:A	G	A	G	1.1193	6.069999999999999e-17	0.0444807923884033	0.0399087140265106	-0.8083081760236801	-3.1622138568613303	-3.43013678296776	Down	Down	Yes	Junction
chr6:32554972-32584108(-)		rs2395193:32447709:A:G	A	G	A	1.1223	2.0800000000000003e-17	0.0444807923884033	0.0399087140265106	-0.8083081760236801	-3.1622138568613303	-3.43013678296776	Down	Down	Yes	Junction
chr6:32554972-32584108(-)		rs2395194:32447953:G:A	G	A	G	1.1306	5.3799999999999995e-19	0.0153314953033058	0.0399087140265106	-0.8083081760236801	-3.1622138568613303	-3.78730119263697	Down	Down	Yes	Junction
chr6:32554972-32584108(-)		rs9270077:32554178:T:C	T	C	T	1.0676	2.8999999999999998e-08	7.87247803413131e-17	0.0399087140265106	-0.8083081760236801	-3.1622138568613303	-9.5973067238717	Down	Down	Yes	Junction
chr6:32554972-32584108(-)		rs76533559:32554897:C:G	C	G	C	1.0888	2.18e-12	7.81702671498314e-11	0.0399087140265106	-0.8083081760236801	-3.1622138568613303	-7.64314913122453	Down	Down	Yes	Junction
chr6:32554972-32584108(-)		rs144908432:32555469:T:TA	T	TA	T	1.07433	2.295e-09	1.3977109062220502e-16	0.0399087140265106	-0.8083081760236801	-3.1622138568613303	-9.521621057672279	Down	Down	Yes	Junction
chr6:32554972-32584108(-)		rs66962766:32555855:CTTT:C	CTTT	C	CTTT	1.08275	2.6030000000000005e-12	3.768840340019979e-19	0.0399087140265106	-0.8083081760236801	-3.1622138568613303	-10.2817390409304	Down	Down	Yes	Junction
chr6:32554972-32584108(-)		rs9270206:32556367:G:A	G	A	G	1.0675	3.1299999999999996e-08	7.380249285114681e-17	0.0399087140265106	-0.8083081760236801	-3.1622138568613303	-9.60576431835802	Down	Down	Yes	Junction
chr6:32554972-32584108(-)		rs79537776:32559256:TG:T	T	TG	TG	0.9236700000000001	4.2e-13	2.49645050209061e-19	0.0399087140265106	-0.8083081760236801	-3.1622138568613303	-10.3333468386777	Down	Down	Yes	Junction
chr6:32554972-32584108(-)		rs9270551:32560501:G:A	G	A	G	1.0715	5.870000000000001e-09	1.56834985741886e-14	0.0399087140265106	-0.8083081760236801	-3.1622138568613303	-8.884416757376268	Down	Down	Yes	Junction
chr6:32554972-32584108(-)		rs9270552:32560520:G:A	G	A	G	1.0678	3.25e-08	2.41435840007622e-14	0.0399087140265106	-0.8083081760236801	-3.1622138568613303	-8.82462916049972	Down	Down	Yes	Junction
chr6:32554972-32584108(-)		rs9270553:32560523:A:G	A	G	A	1.0673	4.2e-08	2.41435840007622e-14	0.0399087140265106	-0.8083081760236801	-3.1622138568613303	-8.82462916049972	Down	Down	Yes	Junction
chr6:32554972-32584108(-)		rs9270559:32560698:T:G	T	G	T	1.0777	6.27e-12	2.9581493090385e-12	0.0399087140265106	-0.8083081760236801	-3.1622138568613303	-8.13661453667043	Down	Down	Yes	Junction
chr6:32554972-32584108(-)		rs9270576:32561068:C:T	C	T	C	1.0797	1.56e-12	3.58856083100492e-16	0.0399087140265106	-0.8083081760236801	-3.1622138568613303	-9.39658969046374	Down	Down	Yes	Junction
chr6:32554972-32584108(-)		rs9270578:32561093:G:A	G	A	G	1.0797	1.4400000000000001e-12	2.9444366052138503e-16	0.0399087140265106	-0.8083081760236801	-3.1622138568613303	-9.42282743419893	Down	Down	Yes	Junction
chr6:32554972-32584108(-)		rs9270585:32561300:C:T	C	T	C	1.0881	3.4200000000000004e-15	6.499790191411629e-09	0.0399087140265106	-0.8083081760236801	-3.1622138568613303	-6.93300083881745	Down	Down	Yes	Junction
chr6:32554972-32584108(-)		rs9270588:32561327:C:T	C	T	C	1.087	4.62e-15	6.499790191411629e-09	0.0399087140265106	-0.8083081760236801	-3.1622138568613303	-6.93300083881745	Down	Down	Yes	Junction
chr6:32554972-32584108(-)		rs9270589:32561390:C:T	C	T	C	1.0805	7.900000000000001e-13	2.9846538936957597e-21	0.0399087140265106	-0.8083081760236801	-3.1622138568613303	-10.8778193079494	Down	Down	Yes	Junction
chr6:32554972-32584108(-)		rs9270590:32561392:G:A	G	A	G	1.0805	7.900000000000001e-13	2.9846538936957597e-21	0.0399087140265106	-0.8083081760236801	-3.1622138568613303	-10.8778193079494	Down	Down	Yes	Junction
chr6:32554972-32584108(-)		rs9270591:32561424:C:T	C	T	C	1.087	7.240000000000002e-15	9.28592008368507e-09	0.0399087140265106	-0.8083081760236801	-3.1622138568613303	-6.87294293825815	Down	Down	Yes	Junction
chr6:32554972-32584108(-)		rs9270592:32561429:A:T	A	T	A	1.0808	9.6e-13	1.2643170427167099e-20	0.0399087140265106	-0.8083081760236801	-3.1622138568613303	-10.7020054360599	Down	Down	Yes	Junction
chr6:32554972-32584108(-)		rs9270593:32561445:A:G	A	G	A	1.081	6.32e-13	5.78454076753262e-20	0.0399087140265106	-0.8083081760236801	-3.1622138568613303	-10.5150561997827	Down	Down	Yes	Junction
chr6:32554972-32584108(-)		rs9281907:32561587:G:GA	G	GA	G	1.0861100000000001	3.608e-12	6.15453235762845e-10	0.0399087140265106	-0.8083081760236801	-3.1622138568613303	-7.31908698653451	Down	Down	Yes	Junction
chr6:32554972-32584108(-)		rs9270597:32561598:T:G	T	G	T	1.0779	4.980000000000001e-12	8.784554834134129e-14	0.0399087140265106	-0.8083081760236801	-3.1622138568613303	-8.643840895552911	Down	Down	Yes	Junction
chr6:32554972-32584108(-)		rs9270598:32561618:T:C	T	C	T	1.078	4.54e-12	5.545900067887699e-16	0.0399087140265106	-0.8083081760236801	-3.1622138568613303	-9.33868994341068	Down	Down	Yes	Junction
chr6:32554972-32584108(-)		rs9270600:32561693:C:T	C	T	C	1.0965	3e-13	1.58482929881749e-09	0.0399087140265106	-0.8083081760236801	-3.1622138568613303	-7.16611620728956	Down	Down	Yes	Junction
chr6:32554972-32584108(-)		rs9270605:32564861:A:G	A	G	A	1.0689	2e-08	3.97498701625145e-15	0.0399087140265106	-0.8083081760236801	-3.1622138568613303	-9.07293347598178	Down	Down	Yes	Junction
chr6:32554972-32584108(-)		rs9270607:32564915:T:C	T	C	T	1.0762	4.55e-10	1.72851431748828e-13	0.0399087140265106	-0.8083081760236801	-3.1622138568613303	-8.5477164143887	Down	Down	Yes	Junction
chr6:32554972-32584108(-)		rs9270615:32565152:T:A	T	A	T	1.0673	3.69e-08	1.52613990939449e-15	0.0399087140265106	-0.8083081760236801	-3.1622138568613303	-9.20267637151799	Down	Down	Yes	Junction
chr6:32554972-32584108(-)		rs9270617:32565192:T:C	T	C	T	1.0684	1.82e-08	2.88115272192018e-15	0.0399087140265106	-0.8083081760236801	-3.1622138568613303	-9.116706258533581	Down	Down	Yes	Junction
chr6:32554972-32584108(-)		rs9270620:32565272:T:A	T	A	T	1.0994	8.16e-14	9.2949534334355e-09	0.0399087140265106	-0.8083081760236801	-3.1622138568613303	-6.872774592847391	Down	Down	Yes	Junction
chr6:32554972-32584108(-)		rs9270623	A	C	A	1.0961	1.3000000000000001e-12	9.52330277343357e-09	0.0399087140265106	-0.8083081760236801	-3.1622138568613303	-6.86867824721627	Down	Down	Yes	Junction
chr6:32554972-32584108(-)		rs9270624:32565413:G:C	G	C	G	1.0684	2.3900000000000002e-08	6.074512762670179e-14	0.0399087140265106	-0.8083081760236801	-3.1622138568613303	-8.695970348460241	Down	Down	Yes	Junction
chr6:32554972-32584108(-)		rs9270635:32565626:A:G	A	G	A	1.0658	2.12e-08	9.695380901377351e-17	0.0399087140265106	-0.8083081760236801	-3.1622138568613303	-9.56963885277899	Down	Down	Yes	Junction
chr6:32554972-32584108(-)		rs9270642:32565707:G:T	G	T	G	1.0873	5.629999999999999e-13	1.33483709526561e-10	0.0399087140265106	-0.8083081760236801	-3.1622138568613303	-7.56015624557212	Down	Down	Yes	Junction
chr6:32554972-32584108(-)		rs9270645:32565773:T:C	T	C	T	1.0979999999999999	5.38e-14	5.29310312278336e-09	0.0399087140265106	-0.8083081760236801	-3.1622138568613303	-6.96729420795521	Down	Down	Yes	Junction
chr6:32554972-32584108(-)		rs9270651:32565884:C:T	C	T	C	1.0833	1.17e-12	3.31128061233201e-12	0.0399087140265106	-0.8083081760236801	-3.1622138568613303	-8.12000291158393	Down	Down	Yes	Junction
chr6:32554972-32584108(-)		rs9270652:32565905:C:T	C	T	C	1.0837	9.240000000000001e-13	1.25553082350371e-11	0.0399087140265106	-0.8083081760236801	-3.1622138568613303	-7.92171560212774	Down	Down	Yes	Junction
chr6:32554972-32584108(-)		rs9270653:32565940:G:A	G	A	G	1.0859	2.46e-13	2.6173785837782e-12	0.0399087140265106	-0.8083081760236801	-3.1622138568613303	-8.15465676210122	Down	Down	Yes	Junction
chr6:32554972-32584108(-)		rs9270654:32565946:T:G	T	G	T	1.0859	2.46e-13	2.6173785837782e-12	0.0399087140265106	-0.8083081760236801	-3.1622138568613303	-8.15465676210122	Down	Down	Yes	Junction
chr6:32554972-32584108(-)		rs9270655:32565966:A:T	A	T	A	1.0859	2.46e-13	2.6173785837782e-12	0.0399087140265106	-0.8083081760236801	-3.1622138568613303	-8.15465676210122	Down	Down	Yes	Junction
chr6:32554972-32584108(-)		rs9270657:32566021:T:G	T	G	T	1.0829	8.71e-13	7.140276695945629e-11	0.0399087140265106	-0.8083081760236801	-3.1622138568613303	-7.657122134458691	Down	Down	Yes	Junction
chr6:32554972-32584108(-)		rs9270658:32566072:T:C	T	C	T	1.0859999999999999	3.09e-13	1.77745792877233e-12	0.0399087140265106	-0.8083081760236801	-3.1622138568613303	-8.21171457930593	Down	Down	Yes	Junction
chr6:32554972-32584108(-)		rs9270659:32566076:C:T	C	T	C	1.0877	2.52e-13	1.94351572034982e-12	0.0399087140265106	-0.8083081760236801	-3.1622138568613303	-8.19863276104313	Down	Down	Yes	Junction
chr6:32554972-32584108(-)		rs9270662:32566089:T:G	T	G	T	1.1002	8.41e-14	2.3518677989150498e-08	0.0399087140265106	-0.8083081760236801	-3.1622138568613303	-6.7143172413254	Down	Down	Yes	Junction
chr6:32554972-32584108(-)		rs9270663:32566101:A:G	A	G	A	1.0859	2.2500000000000005e-13	1.1847580953554696e-11	0.0399087140265106	-0.8083081760236801	-3.1622138568613303	-7.9304709725677585	Down	Down	Yes	Junction
chr6:32554972-32584108(-)		rs9270665:32566232:G:T	G	T	G	1.0951	1.89e-12	2.91065834060077e-08	0.0399087140265106	-0.8083081760236801	-3.1622138568613303	-6.677512671790758	Down	Down	Yes	Junction
chr6:32554972-32584108(-)		rs78057728:32566306:T:C	T	C	T	1.0867	1.25e-13	3.5925259684558704e-12	0.0399087140265106	-0.8083081760236801	-3.1622138568613303	-8.10796955417973	Down	Down	Yes	Junction
chr6:32554972-32584108(-)		rs9279768:32566609:GTA:G	G	GTA	GTA	0.937442	4.773e-08	1.5675266223959896e-16	0.0399087140265106	-0.8083081760236801	-3.1622138568613303	-9.506499400682367	Down	Down	Yes	Junction
chr6:32554972-32584108(-)		rs138569483:32567321:A:T	A	T	A	1.0858	2.86e-12	3.442426119503491e-10	0.0399087140265106	-0.8083081760236801	-3.1622138568613303	-7.41153558462989	Down	Down	Yes	Junction
chr6:32554972-32584108(-)		rs74587827:32567757:G:A	G	A	G	1.0768	2.31e-11	1.1614973475018402e-12	0.0399087140265106	-0.8083081760236801	-3.1622138568613303	-8.27376440189842	Down	Down	Yes	Junction
chr6:32554972-32584108(-)		rs76688373:32567795:A:G	A	G	A	1.0902	2.77e-12	3.46656829011813e-08	0.0399087140265106	-0.8083081760236801	-3.1622138568613303	-6.64695532548879	Down	Down	Yes	Junction
chr6:32554972-32584108(-)		rs9270724:32567820:A:T	A	T	A	1.0679	2.88e-08	9.22335447530273e-16	0.0399087140265106	-0.8083081760236801	-3.1622138568613303	-9.27059306963893	Down	Down	Yes	Junction
chr6:32554972-32584108(-)		rs4341046:32567880:C:T	C	T	C	1.0668	4.82e-08	4.068990249715e-16	0.0399087140265106	-0.8083081760236801	-3.1622138568613303	-9.37992959156267	Down	Down	Yes	Junction
chr6:32554972-32584108(-)		rs78466769:32568063:G:A	G	A	G	1.088	7.38e-12	3.91705503194334e-08	0.0399087140265106	-0.8083081760236801	-3.1622138568613303	-6.6255127406599295	Down	Down	Yes	Junction
chr6:32554972-32584108(-)		rs9270739:32568150:C:T	C	T	C	1.0779	2.46e-11	6.364746810929099e-10	0.0399087140265106	-0.8083081760236801	-3.1622138568613303	-7.31369793225355	Down	Down	Yes	Junction
chr6:32554972-32584108(-)		rs9270742:32568200:G:C	G	C	G	1.0675	1.1899999999999999e-08	1.13372408091644e-13	0.0399087140265106	-0.8083081760236801	-3.1622138568613303	-8.60745931028574	Down	Down	Yes	Junction
chr6:32554972-32584108(-)		rs9270745:32568264:G:A	G	A	G	1.0825	2.5399999999999998e-11	2.64626208390546e-09	0.0399087140265106	-0.8083081760236801	-3.1622138568613303	-7.08214000722114	Down	Down	Yes	Junction
chr6:32554972-32584108(-)		rs9270746:32568284:C:T	C	T	C	1.0818	2.7399999999999997e-11	1.07546473061287e-09	0.0399087140265106	-0.8083081760236801	-3.1622138568613303	-7.22911006299145	Down	Down	Yes	Junction
chr6:32554972-32584108(-)		rs76756699:32568426:C:T	C	T	C	1.0874	1.1199999999999999e-11	3.3308555853918396e-08	0.0399087140265106	-0.8083081760236801	-3.1622138568613303	-6.653971163573692	Down	Down	Yes	Junction
chr6:32554972-32584108(-)		rs9270765:32568740:G:T	G	T	G	1.0658	3.7999999999999996e-08	3.60634435725514e-14	0.0399087140265106	-0.8083081760236801	-3.1622138568613303	-8.76879601457262	Down	Down	Yes	Junction
chr6:32554972-32584108(-)		rs9270766:32568763:G:A	G	A	G	1.0751	3.4700000000000004e-10	2.24555382440405e-14	0.0399087140265106	-0.8083081760236801	-3.1622138568613303	-8.83465900243567	Down	Down	Yes	Junction
chr6:32554972-32584108(-)		rs9270767:32568770:T:C	T	C	T	1.072	1.9699999999999996e-09	2.24555382440405e-14	0.0399087140265106	-0.8083081760236801	-3.1622138568613303	-8.83465900243567	Down	Down	Yes	Junction
chr6:32554972-32584108(-)		rs9270769:32568907:T:A	T	A	T	1.0797	6.519999999999999e-12	9.179700989248852e-11	0.0399087140265106	-0.8083081760236801	-3.1622138568613303	-7.618341849144058	Down	Down	Yes	Junction
chr6:32554972-32584108(-)		rs9270770:32568910:T:A	T	A	T	1.0797	6.519999999999999e-12	9.179700989248852e-11	0.0399087140265106	-0.8083081760236801	-3.1622138568613303	-7.618341849144058	Down	Down	Yes	Junction
chr6:32554972-32584108(-)		rs9270771:32568964:G:T	G	T	G	1.0827	1.36e-12	2.39814926614906e-10	0.0399087140265106	-0.8083081760236801	-3.1622138568613303	-7.46852320596105	Down	Down	Yes	Junction
chr6:32554972-32584108(-)		rs78373427:32568967:T:C	T	C	T	1.0821	7.19e-12	3.75688722952441e-09	0.0399087140265106	-0.8083081760236801	-3.1622138568613303	-7.0242891618110095	Down	Down	Yes	Junction
chr6:32554972-32584108(-)		rs9270778:32569050:A:G	A	G	A	1.0653	4.3300000000000004e-08	1.10708279777973e-16	0.0399087140265106	-0.8083081760236801	-3.1622138568613303	-9.552222607848359	Down	Down	Yes	Junction
chr6:32554972-32584108(-)		rs9270787:32569174:C:T	C	T	C	1.0846	9.77e-12	1.36054968745067e-11	0.0399087140265106	-0.8083081760236801	-3.1622138568613303	-7.90964430046038	Down	Down	Yes	Junction
chr6:32554972-32584108(-)		rs138816361:32569208:G:A	G	A	G	1.0924	4.99e-11	5.79379510396006e-08	0.0399087140265106	-0.8083081760236801	-3.1622138568613303	-6.5566857650981705	Down	Down	Yes	Junction
chr6:32554972-32584108(-)		rs9270796:32569293:G:A	G	A	G	1.084	3.16e-11	9.38156662744346e-12	0.0399087140265106	-0.8083081760236801	-3.1622138568613303	-7.965387660561008	Down	Down	Yes	Junction
chr6:32554972-32584108(-)		rs147313200:32569318:C:T	C	T	C	1.0907	9.45e-11	6.21355454466327e-09	0.0399087140265106	-0.8083081760236801	-3.1622138568613303	-6.94057874342411	Down	Down	Yes	Junction
chr6:32554972-32584108(-)		rs9270803:32569415:G:A	G	A	G	1.0761	3.67e-10	3.22361645451737e-13	0.0399087140265106	-0.8083081760236801	-3.1622138568613303	-8.45883478814569	Down	Down	Yes	Junction
chr6:32554972-32584108(-)		rs9270807:32569572:G:A	G	A	G	1.0708	1.42e-10	3.682357246041809e-24	0.0399087140265106	-0.8083081760236801	-3.1622138568613303	-11.673794900561301	Down	Down	Yes	Junction
chr6:32554972-32584108(-)		rs476602:32569792:T:C	T	C	T	1.0722	4.41e-11	1.09764338843136e-23	0.0399087140265106	-0.8083081760236801	-3.1622138568613303	-11.545723738023698	Down	Down	Yes	Junction
chr6:32554972-32584108(-)		rs2516050:32570352:G:A	G	A	G	1.0769	9.789999999999998e-12	4.25394959424894e-23	0.0399087140265106	-0.8083081760236801	-3.1622138568613303	-11.3859180658833	Down	Down	Yes	Junction
chr6:32554972-32584108(-)		rs678770:32570817:T:A	T	A	T	1.0906	3.85e-12	6.40507917539255e-08	0.0399087140265106	-0.8083081760236801	-3.1622138568613303	-6.53901777304792	Down	Down	Yes	Junction
chr6:32554972-32584108(-)		rs9281920:32570947:T:TG	T	TG	T	1.07778	2.7400000000000004e-12	4.997636060420728e-19	0.0399087140265106	-0.8083081760236801	-3.1622138568613303	-10.246085374898401	Down	Down	Yes	Junction
chr6:32554972-32584108(-)		rs679243:32570959:C:T	C	T	C	1.0759999999999998	8.37e-12	7.074523388524028e-20	0.0399087140265106	-0.8083081760236801	-3.1622138568613303	-10.490160544917199	Down	Down	Yes	Junction
chr6:32554972-32584108(-)		rs9270868:32571117:A:G	A	G	A	1.0953	4.469999999999999e-12	2.47205215698429e-06	0.0399087140265106	-0.8083081760236801	-3.1622138568613303	-5.86116897932293	Down	Down	Yes	Junction
chr6:32554972-32584108(-)		rs9270869:32571155:T:C	T	C	T	1.069	2.36e-09	1.97001734654913e-20	0.0399087140265106	-0.8083081760236801	-3.1622138568613303	-10.6477161536093	Down	Down	Yes	Junction
chr6:32554972-32584108(-)		rs9270871:32571160:A:G	A	G	A	1.0703	1.46e-09	1.97001734654913e-20	0.0399087140265106	-0.8083081760236801	-3.1622138568613303	-10.6477161536093	Down	Down	Yes	Junction
chr6:32554972-32584108(-)		rs680151:32571166:A:G	A	G	A	1.0761	6.4e-11	5.0402782143823107e-11	0.0399087140265106	-0.8083081760236801	-3.1622138568613303	-7.7106273720945	Down	Down	Yes	Junction
chr6:32554972-32584108(-)		rs146705926:32571663:T:TA	T	TA	T	1.0662	1.8319999999999998e-08	3.3027634426574e-17	0.0399087140265106	-0.8083081760236801	-3.1622138568613303	-9.71053201765578	Down	Down	Yes	Junction
chr6:32554972-32584108(-)		rs9270902:32571962:A:G	A	G	A	1.0705	2.85e-09	4.45228459964966e-16	0.0399087140265106	-0.8083081760236801	-3.1622138568613303	-9.3679487064461	Down	Down	Yes	Junction
chr6:32554972-32584108(-)		rs75324027:32573629:A:G	A	G	A	1.0708	3.35e-08	7.09277526793109e-10	0.0399087140265106	-0.8083081760236801	-3.1622138568613303	-7.29630289447338	Down	Down	Yes	Junction
chr6:32554972-32584108(-)		rs9270976:32573728:A:G	A	G	A	1.0768	3.320000000000001e-11	1.0948415919017697e-11	0.0399087140265106	-0.8083081760236801	-3.1622138568613303	-7.94229201511034	Down	Down	Yes	Junction
chr6:32554972-32584108(-)		rs615672:32574171:G:C	G	C	G	1.0753	2.5999999999999997e-11	5.38409660507718e-13	0.0399087140265106	-0.8083081760236801	-3.1622138568613303	-8.38507807296656	Down	Down	Yes	Junction
chr6:32554972-32584108(-)		rs616187:32574305:G:A	G	A	G	1.0748	8.26e-11	9.738432224206279e-11	0.0399087140265106	-0.8083081760236801	-3.1622138568613303	-7.60919394654688	Down	Down	Yes	Junction
chr6:32554972-32584108(-)		rs617058:32574479:G:T	G	T	G	1.0857	1.84e-11	4.5876794195538696e-09	0.0399087140265106	-0.8083081760236801	-3.1622138568613303	-6.99111229419385	Down	Down	Yes	Junction
chr6:32554972-32584108(-)		rs9271009:32574649:C:A	C	A	C	1.065	4.58e-08	8.526292400843232e-16	0.0399087140265106	-0.8083081760236801	-3.1622138568613303	-9.28112668090736	Down	Down	Yes	Junction
chr6:32554972-32584108(-)		rs9271010:32574652:T:C	T	C	T	1.0654	3.7e-08	7.35645209753288e-16	0.0399087140265106	-0.8083081760236801	-3.1622138568613303	-9.30085058595402	Down	Down	Yes	Junction
chr6:32554972-32584108(-)		rs618095:32574736:G:A	G	A	G	1.0771	2.68e-11	5.95106406550976e-11	0.0399087140265106	-0.8083081760236801	-3.1622138568613303	-7.68515773919857	Down	Down	Yes	Junction
chr6:32554972-32584108(-)		rs628754:32574787:G:A	G	A	G	1.0748	4.0899999999999996e-11	6.06254235092084e-22	0.0399087140265106	-0.8083081760236801	-3.1622138568613303	-11.0696125321756	Down	Down	Yes	Junction
chr6:32554972-32584108(-)		rs9271021:32574863:G:A	G	A	G	1.0649	3.2200000000000004e-08	1.28407420746331e-16	0.0399087140265106	-0.8083081760236801	-3.1622138568613303	-9.5327765507091	Down	Down	Yes	Junction
chr6:32554972-32584108(-)		rs9271028:32575049:A:G	A	G	A	1.0645	4.13e-08	7.081316279518872e-16	0.0399087140265106	-0.8083081760236801	-3.1622138568613303	-9.305978235760948	Down	Down	Yes	Junction
chr6:32554972-32584108(-)		rs2858867	A	G	A	1.0747	5.1999999999999995e-11	4.913284837468471e-10	0.0399087140265106	-0.8083081760236801	-3.1622138568613303	-7.35503796065733	Down	Down	Yes	Junction
chr6:32554972-32584108(-)		rs2858866:32575391:G:C	G	C	G	1.0738	6.18e-11	2.6231929100455003e-10	0.0399087140265106	-0.8083081760236801	-3.1622138568613303	-7.4543898664641395	Down	Down	Yes	Junction
chr6:32554972-32584108(-)		rs486912:32575493:C:G	C	G	C	1.0697	1.2800000000000001e-09	1.5218364369604502e-05	0.0399087140265106	-0.8083081760236801	-3.1622138568613303	-5.49567728053012	Down	Down	Yes	Junction
chr6:32554972-32584108(-)		rs3021303:32575746:G:T	G	T	G	1.0743	5.54e-11	1.8666769132353894e-11	0.0399087140265106	-0.8083081760236801	-3.1622138568613303	-7.86187164931558	Down	Down	Yes	Junction
chr6:32554972-32584108(-)		rs481245:32576114:A:C	A	C	A	1.0754	3.79e-11	1.28443399982041e-11	0.0399087140265106	-0.8083081760236801	-3.1622138568613303	-7.918291105564459	Down	Down	Yes	Junction
chr6:32554972-32584108(-)		rs646159:32576446:C:T	C	T	C	1.0743	7.43e-11	1.04498060269449e-10	0.0399087140265106	-0.8083081760236801	-3.1622138568613303	-7.598248065489519	Down	Down	Yes	Junction
chr6:32554972-32584108(-)		rs566861:32576538:T:C	T	C	T	1.0726	4.55e-10	5.153786241008921e-09	0.0399087140265106	-0.8083081760236801	-3.1622138568613303	-6.97175728016665	Down	Down	Yes	Junction
chr6:32554972-32584108(-)		rs9271106:32576595:G:A	G	A	G	1.0649	3.88e-08	8.00784752944242e-17	0.0399087140265106	-0.8083081760236801	-3.1622138568613303	-9.59506474724548	Down	Down	Yes	Junction
chr6:32554972-32584108(-)		rs9271107:32576604:A:T	A	T	A	1.0647	4.3300000000000004e-08	8.911038505907321e-17	0.0399087140265106	-0.8083081760236801	-3.1622138568613303	-9.580934853655947	Down	Down	Yes	Junction
chr6:32554972-32584108(-)		rs659204:32577001:A:G	A	G	A	1.0846	2.95e-11	1.5999878117216502e-09	0.0399087140265106	-0.8083081760236801	-3.1622138568613303	-7.16457276719158	Down	Down	Yes	Junction
chr6:32554972-32584108(-)		rs9271150:32577470:T:G	T	G	T	1.0651	2.99e-08	1.50649745030215e-17	0.0399087140265106	-0.8083081760236801	-3.1622138568613303	-9.812284963096973	Down	Down	Yes	Junction
chr6:32554972-32584108(-)		rs9271151:32577474:T:G	T	G	T	1.0653	2.7900000000000002e-08	1.50649745030215e-17	0.0399087140265106	-0.8083081760236801	-3.1622138568613303	-9.812284963096973	Down	Down	Yes	Junction
chr6:32554972-32584108(-)		rs535777:32577633:G:C	G	C	G	1.175	4.72e-23	0.00927425206153804	0.0399087140265106	-0.8083081760236801	-3.1622138568613303	-3.9408896167507006	Down	Down	Yes	Junction
chr6:32554972-32584108(-)		rs673336:32577858:G:A	G	A	G	1.0727	3.1399999999999995e-10	1.55974616659236e-08	0.0399087140265106	-0.8083081760236801	-3.1622138568613303	-6.784856652784881	Down	Down	Yes	Junction
chr6:32554972-32584108(-)		rs674313:32578082:C:T	C	T	C	1.0756	2.7500000000000002e-09	9.02302443404168e-08	0.0399087140265106	-0.8083081760236801	-3.1622138568613303	-6.47838247945263	Down	Down	Yes	Junction
chr6:32554972-32584108(-)		rs2858864:32578229:C:T	C	T	C	1.0817	3.36e-11	7.86502267038756e-12	0.0399087140265106	-0.8083081760236801	-3.1622138568613303	-7.991761526424072	Down	Down	Yes	Junction
chr6:32554972-32584108(-)		rs9271190:32578369:C:A	C	A	C	1.0771	1.5800000000000002e-10	8.897717316423109e-12	0.0399087140265106	-0.8083081760236801	-3.1622138568613303	-7.97331824483462	Down	Down	Yes	Junction
chr6:32554972-32584108(-)		rs77064057:32578653:A:G	A	G	A	1.0786	9.52e-11	2.28080387287371e-11	0.0399087140265106	-0.8083081760236801	-3.1622138568613303	-7.8316084482233395	Down	Down	Yes	Junction
chr6:32554972-32584108(-)		rs75639337:32578656:C:T	C	T	C	1.0786	9.54e-11	2.28080387287371e-11	0.0399087140265106	-0.8083081760236801	-3.1622138568613303	-7.8316084482233395	Down	Down	Yes	Junction
chr6:32554972-32584108(-)		rs76946723:32578917:A:T	A	T	A	1.0712	5.560000000000001e-09	6.02587894579916e-12	0.0399087140265106	-0.8083081760236801	-3.1622138568613303	-8.03141104162372	Down	Down	Yes	Junction
chr6:32554972-32584108(-)		rs502771:32578970:T:C	T	C	T	1.071	6.720000000000002e-09	6.02587894579916e-12	0.0399087140265106	-0.8083081760236801	-3.1622138568613303	-8.03141104162372	Down	Down	Yes	Junction
chr6:32554972-32584108(-)		rs502055:32579003:T:C	T	C	T	1.077	1.79e-10	6.02587894579916e-12	0.0399087140265106	-0.8083081760236801	-3.1622138568613303	-8.03141104162372	Down	Down	Yes	Junction
chr6:32554972-32584108(-)		rs111354037:32579285:A:C	A	C	A	1.0914	4.4600000000000006e-11	2.1165741311857604e-09	0.0399087140265106	-0.8083081760236801	-3.1622138568613303	-7.118757437461691	Down	Down	Yes	Junction
chr6:32554972-32584108(-)		rs582591:32579373:G:A	G	A	G	1.0911	1.93e-11	1.19652116673545e-08	0.0399087140265106	-0.8083081760236801	-3.1622138568613303	-6.8300292389539	Down	Down	Yes	Junction
chr6:32554972-32584108(-)		rs9271227:32579480:A:G	A	G	A	1.0649	3.17e-08	2.7042733047568303e-17	0.0399087140265106	-0.8083081760236801	-3.1622138568613303	-9.736519356506447	Down	Down	Yes	Junction
chr6:32554972-32584108(-)		rs9271228:32579481:A:G	A	G	A	1.0647	4.059999999999999e-08	2.7042733047568303e-17	0.0399087140265106	-0.8083081760236801	-3.1622138568613303	-9.736519356506447	Down	Down	Yes	Junction
chr6:32554972-32584108(-)		rs583177:32579567:C:A	C	A	C	1.0785	7.559999999999999e-11	1.15899952770508e-12	0.0399087140265106	-0.8083081760236801	-3.1622138568613303	-8.27407853857506	Down	Down	Yes	Junction
chr6:32554972-32584108(-)		rs77828616:32580007:G:A	G	A	G	1.0741	1.55e-09	9.15476410856375e-12	0.0399087140265106	-0.8083081760236801	-3.1622138568613303	-7.96905561012028	Down	Down	Yes	Junction
chr6:32554972-32584108(-)		rs3104420:32580028:G:A	G	A	G	1.0739	1.7800000000000005e-09	1.24532238799424e-11	0.0399087140265106	-0.8083081760236801	-3.1622138568613303	-7.9229431127732095	Down	Down	Yes	Junction
chr6:32554972-32584108(-)		rs2858862:32580321:C:T	C	T	C	1.0844	8.210000000000003e-12	9.15476410856375e-12	0.0399087140265106	-0.8083081760236801	-3.1622138568613303	-7.96905561012028	Down	Down	Yes	Junction
chr6:32554972-32584108(-)		rs2647094:32580322:A:G	A	G	A	1.0841	9.7e-12	9.15476410856375e-12	0.0399087140265106	-0.8083081760236801	-3.1622138568613303	-7.96905561012028	Down	Down	Yes	Junction
chr6:32554972-32584108(-)		rs80243928:32580571:C:T	C	T	C	1.0743	1.49e-09	9.15476410856375e-12	0.0399087140265106	-0.8083081760236801	-3.1622138568613303	-7.96905561012028	Down	Down	Yes	Junction
chr6:32554972-32584108(-)		rs79838044:32580632:T:C	T	C	T	1.0745	1.2800000000000001e-09	9.15476410856375e-12	0.0399087140265106	-0.8083081760236801	-3.1622138568613303	-7.96905561012028	Down	Down	Yes	Junction
chr6:32554972-32584108(-)		rs77568742:32580790:T:C	T	C	T	1.0797	5.04e-11	1.24348228478045e-11	0.0399087140265106	-0.8083081760236801	-3.1622138568613303	-7.923196029988071	Down	Down	Yes	Junction
chr6:32554972-32584108(-)		rs9271268:32580806:G:A	G	A	G	1.0785	2.2e-12	0.0385213600179636	0.0399087140265106	-0.8083081760236801	-3.1622138568613303	-3.481744285175	Down	Down	Yes	Junction
chr6:32554972-32584108(-)		rs9271269:32580820:G:T	G	T	G	1.078	2.24e-12	0.0223789321831581	0.0399087140265106	-0.8083081760236801	-3.1622138568613303	-3.66634421905136	Down	Down	Yes	Junction
chr6:32554972-32584108(-)		rs76662008:32580869:C:G	C	G	C	1.0798	6.25e-11	5.07440760011705e-12	0.0399087140265106	-0.8083081760236801	-3.1622138568613303	-8.05689987707707	Down	Down	Yes	Junction
chr6:32554972-32584108(-)		rs9271272:32580894:T:C	T	C	T	1.0794	1.92e-12	0.008970946836629141	0.0399087140265106	-0.8083081760236801	-3.1622138568613303	-3.95075860168449	Down	Down	Yes	Junction
chr6:32554972-32584108(-)		rs9271274:32580935:A:C	A	C	A	1.0785	2.5099999999999996e-12	0.0128588980142691	0.0399087140265106	-0.8083081760236801	-3.1622138568613303	-3.8419764286471496	Down	Down	Yes	Junction
chr6:32554972-32584108(-)		rs9271275:32580961:A:T	A	T	A	1.079	2.65e-12	0.037107036387046	0.0399087140265106	-0.8083081760236801	-3.1622138568613303	-3.49490202669508	Down	Down	Yes	Junction
chr6:32554972-32584108(-)		rs9271276:32580971:A:C	A	C	A	1.0789	2.13e-12	0.037107036387046	0.0399087140265106	-0.8083081760236801	-3.1622138568613303	-3.49490202669508	Down	Down	Yes	Junction
chr6:32554972-32584108(-)		rs9271277:32580998:T:C	T	C	T	1.0768	8.170000000000001e-12	0.019849122950257	0.0399087140265106	-0.8083081760236801	-3.1622138568613303	-3.7052736842645	Down	Down	Yes	Junction
chr6:32554972-32584108(-)		rs9271280:32581047:T:A	T	A	T	1.0792	1.71e-10	1.9813470950616e-11	0.0399087140265106	-0.8083081760236801	-3.1622138568613303	-7.85289306782999	Down	Down	Yes	Junction
chr6:32554972-32584108(-)		rs9271282:32581062:T:C	T	C	T	1.077	1.28e-11	0.021368663798520003	0.0399087140265106	-0.8083081760236801	-3.1622138568613303	-3.68142219493658	Down	Down	Yes	Junction
chr6:32554972-32584108(-)		rs9271283:32581092:T:A	T	A	T	1.0754	1.1399999999999999e-11	0.0188560880531236	0.0399087140265106	-0.8083081760236801	-3.1622138568613303	-3.72181203894177	Down	Down	Yes	Junction
chr6:32554972-32584108(-)		rs9271284:32581190:T:C	T	C	T	1.0755	1.02e-11	0.0334966201788189	0.0399087140265106	-0.8083081760236801	-3.1622138568613303	-3.5305738284047004	Down	Down	Yes	Junction
chr6:32554972-32584108(-)		rs9271285:32581193:A:G	A	G	A	1.0755	1.02e-11	0.0254191640173962	0.0399087140265106	-0.8083081760236801	-3.1622138568613303	-3.62433099664062	Down	Down	Yes	Junction
chr6:32554972-32584108(-)		rs9271286:32581221:G:A	G	A	G	1.0756	9.979999999999999e-12	0.0261943451601796	0.0399087140265106	-0.8083081760236801	-3.1622138568613303	-3.61427207467178	Down	Down	Yes	Junction
chr6:32554972-32584108(-)		rs9271287:32581253:A:G	A	G	A	1.0746	1.76e-11	0.0261943451601796	0.0399087140265106	-0.8083081760236801	-3.1622138568613303	-3.61427207467178	Down	Down	Yes	Junction
chr6:32554972-32584108(-)		rs9271288:32581260:A:G	A	G	A	1.0746	1.76e-11	0.0261943451601796	0.0399087140265106	-0.8083081760236801	-3.1622138568613303	-3.61427207467178	Down	Down	Yes	Junction
chr6:32554972-32584108(-)		rs9271289:32581305:C:T	C	T	C	1.0761	6.69e-12	0.0270413039343966	0.0399087140265106	-0.8083081760236801	-3.1622138568613303	-3.60355687718791	Down	Down	Yes	Junction
chr6:32554972-32584108(-)		rs9271291:32581335:G:A	G	A	G	1.0765	5.26e-12	0.0260201285738918	0.0399087140265106	-0.8083081760236801	-3.1622138568613303	-3.6164934291036297	Down	Down	Yes	Junction
chr6:32554972-32584108(-)		rs9271292:32581350:T:C	T	C	T	1.0765	5.26e-12	0.0260201285738918	0.0399087140265106	-0.8083081760236801	-3.1622138568613303	-3.6164934291036297	Down	Down	Yes	Junction
chr6:32554972-32584108(-)		rs9271293:32581459:G:T	G	T	G	1.079	2.36e-12	0.038723830215574	0.0399087140265106	-0.8083081760236801	-3.1622138568613303	-3.47987859616876	Down	Down	Yes	Junction
chr6:32554972-32584108(-)		rs9271295:32581467:T:C	T	C	T	1.0773	4.9e-12	0.038723830215574	0.0399087140265106	-0.8083081760236801	-3.1622138568613303	-3.47987859616876	Down	Down	Yes	Junction
chr6:32554972-32584108(-)		rs9271299:32581537:G:C	G	C	G	1.0757	1.13e-11	0.0315009453453809	0.0399087140265106	-0.8083081760236801	-3.1622138568613303	-3.55176693262	Down	Down	Yes	Junction
chr6:32554972-32584108(-)		rs9271301:32581614:C:T	C	T	C	1.0773	2.19e-10	1.64273458438244e-11	0.0399087140265106	-0.8083081760236801	-3.1622138568613303	-7.88115352605868	Down	Down	Yes	Junction
chr6:32554972-32584108(-)		rs9271302:32581621:T:C	T	C	T	1.0768	5.5e-12	0.0412301248509329	0.0399087140265106	-0.8083081760236801	-3.1622138568613303	-3.4575379134178297	Down	Down	Yes	Junction
chr6:32554972-32584108(-)		rs2894275:32581754:T:G	T	G	T	1.0719	2.11e-10	0.0257407286471567	0.0399087140265106	-0.8083081760236801	-3.1622138568613303	-3.6200923788924895	Down	Down	Yes	Junction
chr6:32554972-32584108(-)		rs2395223:32581778:C:T	C	T	C	1.0723	1.7e-10	0.0257407286471567	0.0399087140265106	-0.8083081760236801	-3.1622138568613303	-3.6200923788924895	Down	Down	Yes	Junction
chr6:32554972-32584108(-)		rs66464558:32581845:C:CG	CG	C	C	0.932207	1.2790000000000002e-10	0.0213724097776789	0.0399087140265106	-0.8083081760236801	-3.1622138568613303	-3.6813661454914506	Down	Down	Yes	Junction
chr6:32554972-32584108(-)		rs376714349:32581950:AG:A	A	AG	AG	0.93314	2.5e-10	0.0323886660379519	0.0399087140265106	-0.8083081760236801	-3.1622138568613303	-3.54218844917326	Down	Down	Yes	Junction
chr6:32554972-32584108(-)		rs521512:32581982:T:C	T	C	T	1.0708	3.86e-10	0.0451947528471298	0.0399087140265106	-0.8083081760236801	-3.1622138568613303	-3.4243661832803	Down	Down	Yes	Junction
chr6:32554972-32584108(-)		rs641685:32582003:G:A	G	A	G	1.0709	3.75e-10	0.0424419763706176	0.0399087140265106	-0.8083081760236801	-3.1622138568613303	-3.44712547474792	Down	Down	Yes	Junction
chr6:32554972-32584108(-)		rs642093	G	A	G	1.0804	5.18e-10	3.41218037126878e-08	0.0399087140265106	-0.8083081760236801	-3.1622138568613303	-6.649757194144349	Down	Down	Yes	Junction
chr6:32554972-32584108(-)		rs5004275:32582190:G:A	G	A	G	1.0716	2.55e-10	0.0419803067155442	0.0399087140265106	-0.8083081760236801	-3.1622138568613303	-3.45105122805253	Down	Down	Yes	Junction
chr6:32554972-32584108(-)		rs4532479:32582194:C:T	C	T	C	1.0686	8.72e-09	1.0486661706118099e-11	0.0399087140265106	-0.8083081760236801	-3.1622138568613303	-7.94874472250725	Down	Down	Yes	Junction
chr6:32554972-32584108(-)		rs2858859:32582275:G:A	G	A	G	1.0698	6.83e-10	0.0264094111209979	0.0399087140265106	-0.8083081760236801	-3.1622138568613303	-3.6115428772784	Down	Down	Yes	Junction
chr6:32554972-32584108(-)		rs5004276:32582332:G:A	G	A	G	1.0709	3.8199999999999997e-10	0.0443077369683621	0.0399087140265106	-0.8083081760236801	-3.1622138568613303	-3.43155271944864	Down	Down	Yes	Junction
chr6:32554972-32584108(-)		rs5004277:32582354:C:T	C	T	C	1.071	3.4500000000000005e-10	0.0443077369683621	0.0399087140265106	-0.8083081760236801	-3.1622138568613303	-3.43155271944864	Down	Down	Yes	Junction
chr6:32554972-32584108(-)		rs7451962:32582435:G:A	G	A	G	1.0758	9.42e-12	0.0443077369683621	0.0399087140265106	-0.8083081760236801	-3.1622138568613303	-3.43155271944864	Down	Down	Yes	Junction
chr6:32554972-32584108(-)		rs9271325:32582513:C:G	C	G	C	1.0772	1.88e-12	2.39589217922625e-05	0.0399087140265106	-0.8083081760236801	-3.1622138568613303	-5.40068879292341	Down	Down	Yes	Junction
chr6:32554972-32584108(-)		rs9271326:32582527:C:T	C	T	C	1.0795	6.65e-11	7.73155993473984e-12	0.0399087140265106	-0.8083081760236801	-3.1622138568613303	-7.99433009521082	Down	Down	Yes	Junction
chr6:32554972-32584108(-)		rs9271330:32582640:G:A	G	A	G	1.0812	2.93e-11	1.08805771089083e-11	0.0399087140265106	-0.8083081760236801	-3.1622138568613303	-7.94322572243217	Down	Down	Yes	Junction
chr6:32554972-32584108(-)		rs9271333:32582678:C:T	C	T	C	1.0829	1.8600000000000002e-11	1.30922732861684e-11	0.0399087140265106	-0.8083081760236801	-3.1622138568613303	-7.9154210593715	Down	Down	Yes	Junction
chr6:32554972-32584108(-)		rs9271334:32582711:A:C	A	C	A	1.0735	3.0099999999999997e-09	9.312206429010381e-12	0.0399087140265106	-0.8083081760236801	-3.1622138568613303	-7.966500885100889	Down	Down	Yes	Junction
chr6:32554972-32584108(-)		rs373040826:32582938:AG:A	A	AG	AG	0.9256120000000001	4.154e-11	5.8053818188095995e-12	0.0399087140265106	-0.8083081760236801	-3.1622138568613303	-8.03695533520343	Down	Down	Yes	Junction
chr6:32554972-32584108(-)		rs9271342:32583122:G:C	G	C	G	1.0847	2.32e-11	9.18386442929934e-08	0.0399087140265106	-0.8083081760236801	-3.1622138568613303	-6.47521641579337	Down	Down	Yes	Junction
chr6:32554972-32584108(-)		rs7760731:32583401:C:A	C	A	C	1.0869	7.2099999999999986e-12	3.41218037126878e-08	0.0399087140265106	-0.8083081760236801	-3.1622138568613303	-6.649757194144349	Down	Down	Yes	Junction
chr6:32554972-32584108(-)		6:32583831:G:C	G	C	G	1.1954	6.67e-26	2.82166426026487e-05	0.0399087140265106	-0.8083081760236801	-3.1622138568613303	-5.36606487683704	Down	Down	Yes	Junction
chr6:32554972-32584108(-)		rs9271352:32583938:T:C	T	C	T	1.0935	2.9e-12	1.9286828623244e-08	0.0399087140265106	-0.8083081760236801	-3.1622138568613303	-6.74841286945913	Down	Down	Yes	Junction
chr6:32554972-32584108(-)		rs2647092:32584440:C:T	C	T	C	1.0775	1.6e-09	3.41218037126878e-08	0.0399087140265106	-0.8083081760236801	-3.1622138568613303	-6.649757194144349	Down	Down	Yes	Junction
chr6:32554972-32584108(-)		rs2856724:32585161:A:G	A	G	A	1.0902	7.68e-12	0.00032012315208577004	0.0399087140265106	-0.8083081760236801	-3.1622138568613303	-4.82340495821497	Down	Down	Yes	Junction
chr6:32554972-32584108(-)		rs562462:32586437:T:C	T	C	T	1.0989	7.97e-14	2.00338902073482e-08	0.0399087140265106	-0.8083081760236801	-3.1622138568613303	-6.741889056449209	Down	Down	Yes	Junction
chr6:32554972-32584108(-)		rs607998:32587038:G:A	G	A	G	1.0963	2.51e-13	5.27686177458579e-08	0.0399087140265106	-0.8083081760236801	-3.1622138568613303	-6.57315117950925	Down	Down	Yes	Junction
chr6:32554972-32584108(-)		rs9271379:32587333:C:T	C	T	C	1.0844	1.83e-11	3.78827523044416e-05	0.0399087140265106	-0.8083081760236801	-3.1622138568613303	-5.30333111379153	Down	Down	Yes	Junction
chr6:32554972-32584108(-)		rs9271384:32587408:C:T	C	T	C	1.0951	2.57e-14	5.275347880988149e-18	0.0399087140265106	-0.8083081760236801	-3.1622138568613303	-9.94708346950957	Down	Down	Yes	Junction
chr6:32554972-32584108(-)		rs9271401:32587525:A:G	A	G	A	1.0839	8.619999999999997e-12	0.000240758374847125	0.0399087140265106	-0.8083081760236801	-3.1622138568613303	-4.89018483477683	Down	Down	Yes	Junction
chr6:32554972-32584108(-)		rs9271405:32587584:T:C	T	C	T	1.0881	1.2500000000000001e-12	2.61418749123251e-06	0.0399087140265106	-0.8083081760236801	-3.1622138568613303	-5.85013739580776	Down	Down	Yes	Junction
chr6:32554972-32584108(-)		rs9271407:32587605:C:T	C	T	C	1.0888	8.459999999999998e-13	2.61418749123251e-06	0.0399087140265106	-0.8083081760236801	-3.1622138568613303	-5.85013739580776	Down	Down	Yes	Junction
chr6:32554972-32584108(-)		rs9271410:32587645:A:G	A	G	A	1.0848	1.51e-11	1.32790009105707e-06	0.0399087140265106	-0.8083081760236801	-3.1622138568613303	-5.981262415302512	Down	Down	Yes	Junction
chr6:32554972-32584108(-)		rs9271412:32587685:C:T	C	T	C	1.0845	1.75e-11	1.9581684717231203e-06	0.0399087140265106	-0.8083081760236801	-3.1622138568613303	-5.90649315416429	Down	Down	Yes	Junction
chr6:32554972-32584108(-)		rs9271417:32587818:T:C	T	C	T	1.0906	3.01e-13	7.906881626986e-07	0.0399087140265106	-0.8083081760236801	-3.1622138568613303	-6.08007860896212	Down	Down	Yes	Junction
chr6:32554972-32584108(-)		rs9271424:32587922:T:C	T	C	T	1.0944	1.2e-13	9.8805623911826e-06	0.0399087140265106	-0.8083081760236801	-3.1622138568613303	-5.5846153482996	Down	Down	Yes	Junction
chr6:32554972-32584108(-)		rs9271425:32587923:A:G	A	G	A	1.0943	1.26e-13	9.8805623911826e-06	0.0399087140265106	-0.8083081760236801	-3.1622138568613303	-5.5846153482996	Down	Down	Yes	Junction
chr6:32554972-32584108(-)		rs9271437:32588166:G:A	G	A	G	1.0877	4.73e-12	1.12711187333437e-06	0.0399087140265106	-0.8083081760236801	-3.1622138568613303	-6.0128187625306495	Down	Down	Yes	Junction
chr6:32554972-32584108(-)		rs9271439:32588234:A:G	A	G	A	1.0932	1.42e-13	2.55628134272086e-06	0.0399087140265106	-0.8083081760236801	-3.1622138568613303	-5.854519024382089	Down	Down	Yes	Junction
chr6:32554972-32584108(-)		rs78564544:32588263:A:C	A	C	A	1.1058	5.520000000000001e-15	4.975889505750151e-08	0.0399087140265106	-0.8083081760236801	-3.1622138568613303	-6.58364904211565	Down	Down	Yes	Junction
chr6:32554972-32584108(-)		rs9271462:32588501:T:C	T	C	T	1.0881	1.07e-12	3.5670393756902296e-05	0.0399087140265106	-0.8083081760236801	-3.1622138568613303	-5.31620165963788	Down	Down	Yes	Junction
chr6:32554972-32584108(-)		rs9271471:32588665:C:G	C	G	C	1.0917	1.4400000000000002e-13	1.8761628674310398e-06	0.0399087140265106	-0.8083081760236801	-3.1622138568613303	-5.9147566218346	Down	Down	Yes	Junction
chr6:32554972-32584108(-)		rs76351919:32588703:G:C	G	C	G	1.0999	3.54e-14	2.52170149944558e-08	0.0399087140265106	-0.8083081760236801	-3.1622138568613303	-6.70228067806263	Down	Down	Yes	Junction
chr6:32554972-32584108(-)		rs9271484:32588905:G:T	G	T	G	1.089	7.049999999999999e-13	2.03936993708063e-06	0.0399087140265106	-0.8083081760236801	-3.1622138568613303	-5.89860068941705	Down	Down	Yes	Junction
chr6:32554972-32584108(-)		rs9271489:32589051:C:A	C	A	C	1.0731	5.89e-10	8.46613821212002e-15	0.0399087140265106	-0.8083081760236801	-3.1622138568613303	-8.96949093565445	Down	Down	Yes	Junction
chr6:32554972-32584108(-)		rs9271492:32589122:A:C	A	C	A	1.0679	2.8199999999999998e-09	1.9030364366958095e-20	0.0399087140265106	-0.8083081760236801	-3.1622138568613303	-10.65194850276	Down	Down	Yes	Junction
chr6:32554972-32584108(-)		rs9271508:32589410:C:T	C	T	C	1.0784	1.39e-11	4.981048061437451e-15	0.0399087140265106	-0.8083081760236801	-3.1622138568613303	-9.04216761227827	Down	Down	Yes	Junction
chr6:32554972-32584108(-)		rs9271522:32589791:T:C	T	C	T	1.0771	2.8800000000000013e-11	1.01118684509964e-13	0.0399087140265106	-0.8083081760236801	-3.1622138568613303	-8.623803185763169	Down	Down	Yes	Junction
chr6:32554972-32584108(-)		rs9271524:32589820:A:C	A	C	A	1.0965	2.2800000000000004e-13	6.54652173477899e-08	0.0399087140265106	-0.8083081760236801	-3.1622138568613303	-6.535143740883111	Down	Down	Yes	Junction
chr6:32554972-32584108(-)		rs9271526:32589862:G:A	G	A	G	1.089	8.880000000000002e-13	1.12615677394862e-06	0.0399087140265106	-0.8083081760236801	-3.1622138568613303	-6.0129829704758295	Down	Down	Yes	Junction
chr6:32554972-32584108(-)		rs9271527:32589867:C:T	C	T	C	1.0797	1.0400000000000001e-11	2.19744018390847e-15	0.0399087140265106	-0.8083081760236801	-3.1622138568613303	-9.153387197297713	Down	Down	Yes	Junction
chr6:32554972-32584108(-)		rs9271528:32589923:C:T	C	T	C	1.0951	5.93e-13	2.24419863800138e-08	0.0399087140265106	-0.8083081760236801	-3.1622138568613303	-6.722393712898481	Down	Down	Yes	Junction
chr6:32554972-32584108(-)		rs9271535:32589959:C:T	C	T	C	1.0788	2.0600000000000002e-11	3.13739524318033e-14	0.0399087140265106	-0.8083081760236801	-3.1622138568613303	-8.788154156449268	Down	Down	Yes	Junction
chr6:32554972-32584108(-)		rs9271539:32590028:G:A	G	A	G	1.0711	1.65e-09	1.7883212473745802e-15	0.0399087140265106	-0.8083081760236801	-3.1622138568613303	-9.18126198840483	Down	Down	Yes	Junction
chr6:32554972-32584108(-)		rs9271541:32590070:A:C	A	C	A	1.0902	1.56e-11	1.9286828623244e-08	0.0399087140265106	-0.8083081760236801	-3.1622138568613303	-6.74841286945913	Down	Down	Yes	Junction
chr6:32554972-32584108(-)		rs9271545:32590153:C:T	C	T	C	1.0964	2.39e-13	5.19406134588955e-08	0.0399087140265106	-0.8083081760236801	-3.1622138568613303	-6.57601043366922	Down	Down	Yes	Junction
chr6:32554972-32584108(-)		rs9271550:32590274:T:A	T	A	T	1.0885	8.99e-13	2.1418899806510603e-06	0.0399087140265106	-0.8083081760236801	-3.1622138568613303	-5.8891122191846	Down	Down	Yes	Junction
chr6:32554972-32584108(-)		rs9271558:32590348:A:G	A	G	A	1.0808	4.6e-12	6.45096859052813e-15	0.0399087140265106	-0.8083081760236801	-3.1622138568613303	-9.00682881934352	Down	Down	Yes	Junction
chr6:32554972-32584108(-)		rs9271562:32590411:G:A	G	A	G	1.0881	1.17e-12	6.05581701703051e-06	0.0399087140265106	-0.8083081760236801	-3.1622138568613303	-5.6837327722625615	Down	Down	Yes	Junction
chr6:32554972-32584108(-)		rs2395224:32590482:C:G	C	G	C	1.0987	7.1e-14	1.8574267918207e-06	0.0399087140265106	-0.8083081760236801	-3.1622138568613303	-5.9167057826411416	Down	Down	Yes	Junction
chr6:32554972-32584108(-)		rs2395225:32590624:T:C	T	C	T	1.0785	1.2900000000000002e-11	9.081418428039619e-14	0.0399087140265106	-0.8083081760236801	-3.1622138568613303	-8.638977003005179	Down	Down	Yes	Junction
chr6:32554972-32584108(-)		rs2097432:32590771:T:C	T	C	T	1.0972	1.5699999999999999e-13	6.50467782136361e-08	0.0399087140265106	-0.8083081760236801	-3.1622138568613303	-6.53628023101789	Down	Down	Yes	Junction
chr6:32554972-32584108(-)		rs3129763	G	A	G	1.0976	1.29e-13	5.1407607636698794e-09	0.0399087140265106	-0.8083081760236801	-3.1622138568613303	-6.972179351519	Down	Down	Yes	Junction
chr6:32554972-32584108(-)		rs3135003:32591476:C:T	C	T	C	1.0976	1.8000000000000002e-13	1.2643646688793301e-12	0.0399087140265106	-0.8083081760236801	-3.1622138568613303	-8.26135395831557	Down	Down	Yes	Junction
chr6:32554972-32584108(-)		rs9281959:32591531:A:AC	A	AC	A	1.0897	2.602e-11	1.2643646688793301e-12	0.0399087140265106	-0.8083081760236801	-3.1622138568613303	-8.26135395831557	Down	Down	Yes	Junction
chr6:32554972-32584108(-)		rs9271612:32591654:A:G	A	G	A	1.0976	2.47e-13	1.2643646688793301e-12	0.0399087140265106	-0.8083081760236801	-3.1622138568613303	-8.26135395831557	Down	Down	Yes	Junction
chr6:32554972-32584108(-)		rs9271613:32591666:C:T	C	T	C	1.0992	1.3200000000000002e-13	1.2643646688793301e-12	0.0399087140265106	-0.8083081760236801	-3.1622138568613303	-8.26135395831557	Down	Down	Yes	Junction
chr6:32554972-32584108(-)		rs9271619:32591773:G:A	G	A	G	1.0967	3.37e-13	1.2643646688793301e-12	0.0399087140265106	-0.8083081760236801	-3.1622138568613303	-8.26135395831557	Down	Down	Yes	Junction
chr6:32554972-32584108(-)		rs9271623:32591914:G:C	G	C	G	1.0753	1.0200000000000001e-10	1.1067570273999899e-20	0.0399087140265106	-0.8083081760236801	-3.1622138568613303	-10.718238237213	Down	Down	Yes	Junction
chr6:32554972-32584108(-)		rs9271626:32591944:C:A	C	A	C	1.0964	7.04e-13	1.9292702069133502e-12	0.0399087140265106	-0.8083081760236801	-3.1622138568613303	-8.19971630082263	Down	Down	Yes	Junction
chr6:32554972-32584108(-)		rs9271627:32591949:C:T	C	T	C	1.0964	7.04e-13	1.9292702069133502e-12	0.0399087140265106	-0.8083081760236801	-3.1622138568613303	-8.19971630082263	Down	Down	Yes	Junction
chr6:32554972-32584108(-)		rs9271633:32592072:T:G	T	G	T	1.0997	1.0300000000000003e-13	1.52109366133748e-11	0.0399087140265106	-0.8083081760236801	-3.1622138568613303	-7.892726786276809	Down	Down	Yes	Junction
chr6:32554972-32584108(-)		rs9271649:32592359:C:G	C	G	C	1.0891	7.69e-13	2.71544525755069e-16	0.0399087140265106	-0.8083081760236801	-3.1622138568613303	-9.43380608624674	Down	Down	Yes	Junction
chr6:32554972-32584108(-)		rs9271666:32592693:T:C	T	C	T	1.0972	3.02e-13	2.9408024798553196e-13	0.0399087140265106	-0.8083081760236801	-3.1622138568613303	-8.47201245818026	Down	Down	Yes	Junction
chr6:32554972-32584108(-)		rs9271667:32592710:T:C	T	C	T	1.0777	2.59e-11	3.3454040553990598e-22	0.0399087140265106	-0.8083081760236801	-3.1622138568613303	-11.1408002128192	Down	Down	Yes	Junction
chr6:32554972-32584108(-)		rs9271684:32592953:C:T	C	T	C	1.0817	1.24e-11	2.8829382108140496e-20	0.0399087140265106	-0.8083081760236801	-3.1622138568613303	-10.6009499327438	Down	Down	Yes	Junction
chr6:32554972-32584108(-)		rs9271688:32592992:A:G	A	G	A	1.0805	5.49e-11	6.254392122929549e-20	0.0399087140265106	-0.8083081760236801	-3.1622138568613303	-10.50541634478	Down	Down	Yes	Junction
chr6:32554972-32584108(-)		rs9271694:32593051:T:C	T	C	T	1.0795	1.59e-11	1.51669672376499e-19	0.0399087140265106	-0.8083081760236801	-3.1622138568613303	-10.395621092798999	Down	Down	Yes	Junction
chr6:32554972-32584108(-)		rs9271703:32593280:C:T	C	T	C	1.0783	5.2299999999999996e-11	2.1058536701917095e-20	0.0399087140265106	-0.8083081760236801	-3.1622138568613303	-10.6395518555775	Down	Down	Yes	Junction
chr6:32554972-32584108(-)		rs9271704:32593317:T:G	T	G	T	1.0848	6.929999999999999e-12	8.28120568273064e-20	0.0399087140265106	-0.8083081760236801	-3.1622138568613303	-10.4706746117885	Down	Down	Yes	Junction
chr6:32554972-32584108(-)		rs9271705:32593321:G:T	G	T	G	1.084	1.0800000000000001e-11	1.56192308702638e-19	0.0399087140265106	-0.8083081760236801	-3.1622138568613303	-10.3919713335086	Down	Down	Yes	Junction
chr6:32554972-32584108(-)		rs4311504:32593349:C:G	C	G	C	1.0969	5.510000000000001e-13	9.8186612703472e-13	0.0399087140265106	-0.8083081760236801	-3.1622138568613303	-8.298146530407589	Down	Down	Yes	Junction
chr6:32554972-32584108(-)		rs9271708:32593386:C:A	C	A	C	1.078	1.28e-10	3.11515868283944e-17	0.0399087140265106	-0.8083081760236801	-3.1622138568613303	-9.718143306664269	Down	Down	Yes	Junction
chr6:32554972-32584108(-)		rs9271709:32593392:G:A	G	A	G	1.0779	1.35e-10	3.11515868283944e-17	0.0399087140265106	-0.8083081760236801	-3.1622138568613303	-9.718143306664269	Down	Down	Yes	Junction
chr6:32554972-32584108(-)		rs28362368:32594040:A:G	A	G	A	1.082	5.96e-12	3.8442900353122e-18	0.0399087140265106	-0.8083081760236801	-3.1622138568613303	-9.987499237718849	Down	Down	Yes	Junction
chr6:32554972-32584108(-)		rs72848204:32594073:G:T	G	T	G	1.0807	8.13e-12	7.301378534635659e-19	0.0399087140265106	-0.8083081760236801	-3.1622138568613303	-10.198361717784	Down	Down	Yes	Junction
chr6:32554972-32584108(-)		rs74291249:32594098:G:A	G	A	G	1.0991	9.13e-14	1.38012936147912e-11	0.0399087140265106	-0.8083081760236801	-3.1622138568613303	-7.90749648212397	Down	Down	Yes	Junction
chr6:32554972-32584108(-)		rs35130701:32594199:A:G	A	G	A	1.0783	3.64e-11	2.77202339466241e-19	0.0399087140265106	-0.8083081760236801	-3.1622138568613303	-10.3203210629209	Down	Down	Yes	Junction
chr6:32554972-32584108(-)		rs9271790:32594775:G:A	G	A	G	1.1039	2.98e-13	5.34846317968413e-12	0.0399087140265106	-0.8083081760236801	-3.1622138568613303	-8.04911772330621	Down	Down	Yes	Junction
chr6:32554972-32584108(-)		rs9271887:32595679:G:A	G	A	G	1.0795	2.15e-11	1.20704310198083e-21	0.0399087140265106	-0.8083081760236801	-3.1622138568613303	-10.9870644133218	Down	Down	Yes	Junction
chr6:32554972-32584108(-)		rs9271894:32595874:C:T	C	T	C	1.0787	3.3e-11	3.19489575077713e-22	0.0399087140265106	-0.8083081760236801	-3.1622138568613303	-11.1462948759218	Down	Down	Yes	Junction
chr6:32554972-32584108(-)		rs9271895:32595906:T:C	T	C	T	1.1026	5.35e-14	4.02202097617539e-13	0.0399087140265106	-0.8083081760236801	-3.1622138568613303	-8.42707194240012	Down	Down	Yes	Junction
chr6:32554972-32584108(-)		rs9271900:32596013:A:G	A	G	A	1.0837	5.58e-12	2.95783401514318e-20	0.0399087140265106	-0.8083081760236801	-3.1622138568613303	-10.5977961542585	Down	Down	Yes	Junction
chr6:32554972-32584108(-)		rs9271927:32596647:T:C	T	C	T	1.0631	1.82e-08	2.18939377100985e-10	0.0399087140265106	-0.8083081760236801	-3.1622138568613303	-7.48277214461094	Down	Down	Yes	Junction
chr6:32554972-32584108(-)		rs9271928:32596648:G:A	G	A	G	1.0628	2.04e-08	2.1764081461761702e-10	0.0399087140265106	-0.8083081760236801	-3.1622138568613303	-7.48370005300763	Down	Down	Yes	Junction
chr6:32554972-32584108(-)		rs9271929:32596650:A:C	A	C	A	1.0628	2.17e-08	8.66151040495988e-12	0.0399087140265106	-0.8083081760236801	-3.1622138568613303	-7.977347067187389	Down	Down	Yes	Junction
chr6:32554972-32584108(-)		rs74389316:32596869:C:T	C	T	C	1.0988	2.84e-14	5.90454618289226e-22	0.0399087140265106	-0.8083081760236801	-3.1622138568613303	-11.072764314079098	Down	Down	Yes	Junction
chr6:32554972-32584108(-)		rs75375346:32596908:G:C	G	C	G	1.0859999999999999	9.68e-13	3.9044141428416397e-19	0.0399087140265106	-0.8083081760236801	-3.1622138568613303	-10.277314695212699	Down	Down	Yes	Junction
chr6:32554972-32584108(-)		rs77108330:32596951:T:C	T	C	T	1.1057	5.420000000000001e-15	6.11880234972416e-12	0.0399087140265106	-0.8083081760236801	-3.1622138568613303	-8.02911375027197	Down	Down	Yes	Junction
chr6:32554972-32584108(-)		rs76890528:32596966:A:G	A	G	A	1.1056	5.18e-15	6.11880234972416e-12	0.0399087140265106	-0.8083081760236801	-3.1622138568613303	-8.02911375027197	Down	Down	Yes	Junction
chr6:32554972-32584108(-)		rs9271958:32597372:G:A	G	A	G	1.0988	4.07e-13	3.08949179452091e-11	0.0399087140265106	-0.8083081760236801	-3.1622138568613303	-7.78547549643695	Down	Down	Yes	Junction
chr6:32554972-32584108(-)		rs115354686:32598262:G:A	G	A	G	1.0907	8.070000000000001e-13	6.3248159341643e-08	0.0399087140265106	-0.8083081760236801	-3.1622138568613303	-6.54124917391045	Down	Down	Yes	Junction
chr6:32554972-32584108(-)		rs9272023:32598558:C:G	C	G	C	1.0637	2.76e-08	1.4752578112725e-09	0.0399087140265106	-0.8083081760236801	-3.1622138568613303	-7.17781450045048	Down	Down	Yes	Junction
chr6:32554972-32584108(-)		rs74819806:32599031:T:A	T	A	T	1.1048	2.74e-14	1.1552156319629801e-11	0.0399087140265106	-0.8083081760236801	-3.1622138568613303	-7.93426335456635	Down	Down	Yes	Junction
chr6:32554972-32584108(-)		rs9272050:32599071:G:A	G	A	G	1.0623	3.84e-08	0.00663782051141437	0.0399087140265106	-0.8083081760236801	-3.1622138568613303	-4.03881950386671	Down	Down	Yes	Junction
chr6:32554972-32584108(-)		rs9272052:32599155:A:G	A	G	A	1.1026	2.41e-14	4.75869850223517e-14	0.0399087140265106	-0.8083081760236801	-3.1622138568613303	-8.73012438779174	Down	Down	Yes	Junction
chr6:32554972-32584108(-)		rs9272058:32599197:T:C	T	C	T	1.1116	1.15e-15	2.45555135982836e-13	0.0399087140265106	-0.8083081760236801	-3.1622138568613303	-8.49777486874863	Down	Down	Yes	Junction
chr6:32554972-32584108(-)		rs9272060:32599237:G:A	G	A	G	1.1052	6.4799999999999996e-15	1.4571043136934901e-12	0.0399087140265106	-0.8083081760236801	-3.1622138568613303	-8.24075690528554	Down	Down	Yes	Junction
chr6:32554972-32584108(-)		rs9272063:32599303:C:T	C	T	C	1.1015	1.66e-14	3.71716814656008e-10	0.0399087140265106	-0.8083081760236801	-3.1622138568613303	-7.39936738864268	Down	Down	Yes	Junction
chr6:32554972-32584108(-)		rs9272065:32599352:T:G	T	G	T	1.1005	2.93e-14	3.71716814656008e-10	0.0399087140265106	-0.8083081760236801	-3.1622138568613303	-7.39936738864268	Down	Down	Yes	Junction
chr6:32554972-32584108(-)		rs9272066:32599374:C:A	C	A	C	1.1002	3.38e-14	3.71716814656008e-10	0.0399087140265106	-0.8083081760236801	-3.1622138568613303	-7.39936738864268	Down	Down	Yes	Junction
chr6:32554972-32584108(-)		rs9272069:32599425:T:A	T	A	T	1.1002	3.47e-14	5.22441761495795e-10	0.0399087140265106	-0.8083081760236801	-3.1622138568613303	-7.345280567852299	Down	Down	Yes	Junction
chr6:32554972-32584108(-)		rs9272101:32599824:C:T	C	T	C	1.1184	1.74e-16	3.69757101904081e-10	0.0399087140265106	-0.8083081760236801	-3.1622138568613303	-7.40021108065545	Down	Down	Yes	Junction
chr6:32554972-32584108(-)		rs138839740:32599837:CTCA:C	CTCA	C	CTCA	1.10905	3.520000000000001e-15	1.72140562019771e-10	0.0399087140265106	-0.8083081760236801	-3.1622138568613303	-7.52046490482948	Down	Down	Yes	Junction
chr6:32554972-32584108(-)		rs116791690:32600573:C:T	C	T	C	1.1112	8.919999999999999e-16	1.30597702796963e-10	0.0399087140265106	-0.8083081760236801	-3.1622138568613303	-7.56354849996513	Down	Down	Yes	Junction
chr6:32554972-32584108(-)		rs79617990:32600694:G:A	G	A	G	1.0984	1.2700000000000001e-13	6.67136027904592e-11	0.0399087140265106	-0.8083081760236801	-3.1622138568613303	-7.66755709859209	Down	Down	Yes	Junction
chr6:32554972-32584108(-)		rs9272139:32600765:G:A	G	A	G	1.1834	2.61e-24	5.65872527937691e-07	0.0399087140265106	-0.8083081760236801	-3.1622138568613303	-6.143110735000219	Down	Down	Yes	Junction
chr6:32554972-32584108(-)		rs78776954:32600817:T:G	T	G	T	1.1013	2.54e-14	1.01930901798018e-10	0.0399087140265106	-0.8083081760236801	-3.1622138568613303	-7.60211636087793	Down	Down	Yes	Junction
chr6:32554972-32584108(-)		rs78240203:32600881:A:G	A	G	A	1.1005	2.64e-14	4.576794314998521e-11	0.0399087140265106	-0.8083081760236801	-3.1622138568613303	-7.725383555375309	Down	Down	Yes	Junction
chr6:32554972-32584108(-)		rs9272168:32601222:T:C	T	C	T	1.1059999999999999	1.6200000000000002e-16	9.064999484857541e-10	0.0399087140265106	-0.8083081760236801	-3.1622138568613303	-7.25671559912253	Down	Down	Yes	Junction
chr6:32554972-32584108(-)		rs9272170:32601243:C:G	C	G	C	1.0622	3.33e-08	2.09447978222383e-07	0.0399087140265106	-0.8083081760236801	-3.1622138568613303	-6.3266439602491	Down	Down	Yes	Junction
chr6:32554972-32584108(-)		rs9272173:32601268:T:C	T	C	T	1.1045	7.83e-15	1.05008650259594e-11	0.0399087140265106	-0.8083081760236801	-3.1622138568613303	-7.94854199939932	Down	Down	Yes	Junction
chr6:32554972-32584108(-)		rs9272176:32601333:C:T	C	T	C	1.1058	1.35e-14	1.24732401960078e-12	0.0399087140265106	-0.8083081760236801	-3.1622138568613303	-8.26337411453786	Down	Down	Yes	Junction
chr6:32554972-32584108(-)		rs9272177:32601361:T:C	T	C	T	1.1014	1.72e-14	3.161575387265281e-13	0.0399087140265106	-0.8083081760236801	-3.1622138568613303	-8.46160910050804	Down	Down	Yes	Junction
chr6:32554972-32584108(-)		rs9272178:32601427:C:G	C	G	C	1.0998	3.23e-14	3.2258909083685906e-14	0.0399087140265106	-0.8083081760236801	-3.1622138568613303	-8.78429115365213	Down	Down	Yes	Junction
chr6:32554972-32584108(-)		rs9272181:32601563:G:A	G	A	G	1.1032	1.16e-14	3.561687144819689e-13	0.0399087140265106	-0.8083081760236801	-3.1622138568613303	-8.44453356811972	Down	Down	Yes	Junction
chr6:32554972-32584108(-)		rs9272184:32601617:T:C	T	C	T	1.1	3.9e-14	4.18199562375141e-13	0.0399087140265106	-0.8083081760236801	-3.1622138568613303	-8.42142589104454	Down	Down	Yes	Junction
chr6:32554972-32584108(-)		rs9272188:32601688:C:G	C	G	C	1.1015	1.42e-14	2.1348584472825602e-10	0.0399087140265106	-0.8083081760236801	-3.1622138568613303	-7.48672766557054	Down	Down	Yes	Junction
chr6:32554972-32584108(-)		rs2395521:32601700:C:T	C	T	C	1.1014	1.46e-14	4.52932840123732e-08	0.0399087140265106	-0.8083081760236801	-3.1622138568613303	-6.600156705095941	Down	Down	Yes	Junction
chr6:32554972-32584108(-)		rs9272190:32601760:A:G	A	G	A	1.1096	2.38e-15	3.88538035088855e-10	0.0399087140265106	-0.8083081760236801	-3.1622138568613303	-7.39233349360914	Down	Down	Yes	Junction
chr6:32554972-32584108(-)		rs9272191:32601769:G:T	G	T	G	1.1083	6.95e-15	9.73658638338736e-11	0.0399087140265106	-0.8083081760236801	-3.1622138568613303	-7.60922414925636	Down	Down	Yes	Junction
chr6:32554972-32584108(-)		rs9272192:32601775:A:G	A	G	A	1.1102	1.8e-15	1.57027510547312e-10	0.0399087140265106	-0.8083081760236801	-3.1622138568613303	-7.534802849351702	Down	Down	Yes	Junction
chr6:32554972-32584108(-)		rs9272202:32601885:C:T	C	T	C	1.2045	1.8399999999999998e-23	0.00015218983446798004	0.0399087140265106	-0.8083081760236801	-3.1622138568613303	-4.99607459092418	Down	Down	Yes	Junction
chr6:32554972-32584108(-)		rs9272204:32601915:G:A	G	A	G	1.1124	4.76e-15	6.336131509080079e-08	0.0399087140265106	-0.8083081760236801	-3.1622138568613303	-6.5409326312610805	Down	Down	Yes	Junction
chr6:32554972-32584108(-)		rs9272206:32601933:C:T	C	T	C	1.1128	1.6199999999999999e-15	3.62699819684868e-08	0.0399087140265106	-0.8083081760236801	-3.1622138568613303	-6.639079967381929	Down	Down	Yes	Junction
chr6:32554972-32584108(-)		rs9272209:32601977:A:C	A	C	A	1.1874	1.0900000000000001e-21	0.00203123688917169	0.0399087140265106	-0.8083081760236801	-3.1622138568613303	-4.36417592302472	Down	Down	Yes	Junction
chr6:32554972-32584108(-)		rs9272215:32602105:G:T	G	T	G	1.1029	1.3e-14	6.82539389812941e-10	0.0399087140265106	-0.8083081760236801	-3.1622138568613303	-7.302473289542039	Down	Down	Yes	Junction
chr6:32554972-32584108(-)		rs9272219	G	T	G	1.0965	4.77e-14	6.68129961282931e-08	0.0399087140265106	-0.8083081760236801	-3.1622138568613303	-6.531547144872558	Down	Down	Yes	Junction
chr6:32554972-32584108(-)		rs9272224:32602352:C:T	C	T	C	1.0951	4.92e-14	1.02578499803391e-08	0.0399087140265106	-0.8083081760236801	-3.1622138568613303	-6.85614264254845	Down	Down	Yes	Junction
chr6:32554972-32584108(-)		rs9272225:32602372:G:T	G	T	G	1.0977	9.15e-15	9.77649946217758e-09	0.0399087140265106	-0.8083081760236801	-3.1622138568613303	-6.8642512220183205	Down	Down	Yes	Junction
chr6:32554972-32584108(-)		rs9272226:32602396:C:T	C	T	C	1.0693	2.25e-09	0.0104060442350678	0.0399087140265106	-0.8083081760236801	-3.1622138568613303	-3.90646308767312	Down	Down	Yes	Junction
chr6:32554972-32584108(-)		rs9272230:32602602:C:A	C	A	C	1.0984	1.05e-13	2.17183216518029e-10	0.0399087140265106	-0.8083081760236801	-3.1622138568613303	-7.48402845414845	Down	Down	Yes	Junction
chr6:32554972-32584108(-)		rs9272233:32602686:G:A	G	A	G	1.1038	1.3999999999999999e-14	2.02064276661179e-10	0.0399087140265106	-0.8083081760236801	-3.1622138568613303	-7.49535360643238	Down	Down	Yes	Junction
chr6:32554972-32584108(-)		rs9272234:32602691:G:A	G	A	G	1.1038	1.3999999999999999e-14	2.02064276661179e-10	0.0399087140265106	-0.8083081760236801	-3.1622138568613303	-7.49535360643238	Down	Down	Yes	Junction
chr6:32554972-32584108(-)		rs78827939:32602698:C:T	C	T	C	1.1732	1.0499999999999999e-22	5.25989291166346e-07	0.0399087140265106	-0.8083081760236801	-3.1622138568613303	-6.156857252033111	Down	Down	Yes	Junction
chr6:32554972-32584108(-)		rs9272236:32602702:T:C	T	C	T	1.099	4.86e-15	2.6265671826935406e-08	0.0399087140265106	-0.8083081760236801	-3.1622138568613303	-6.695255726919888	Down	Down	Yes	Junction
chr6:32554972-32584108(-)		rs80095283:32602760:A:C	A	C	A	1.1707	9.21e-22	7.57528087775985e-07	0.0399087140265106	-0.8083081760236801	-3.1622138568613303	-6.08816947912408	Down	Down	Yes	Junction
chr6:32554972-32584108(-)		rs35804790:32602827:GCAGCCCCT:G	G	GCAGCCCCT	GCAGCCCCT	0.9084639999999999	1.223e-13	1.32609732991921e-10	0.0399087140265106	-0.8083081760236801	-3.1622138568613303	-7.56117344934577	Down	Down	Yes	Junction
chr6:32554972-32584108(-)		rs9272245:32602872:C:G	C	G	C	1.0695	2.0300000000000002e-09	0.00438341350918951	0.0399087140265106	-0.8083081760236801	-3.1622138568613303	-4.15647850259414	Down	Down	Yes	Junction
chr6:32554972-32584108(-)		rs9272246:32602903:G:C	G	C	G	1.0975	2.8300000000000016e-13	2.1796595077450298e-10	0.0399087140265106	-0.8083081760236801	-3.1622138568613303	-7.48346725397316	Down	Down	Yes	Junction
chr6:32554972-32584108(-)		rs9272247:32602924:G:A	G	A	G	1.1006	6.98e-14	2.38238609598808e-11	0.0399087140265106	-0.8083081760236801	-3.1622138568613303	-7.824994806110738	Down	Down	Yes	Junction
chr6:32554972-32584108(-)		rs9272248:32602941:G:A	G	A	G	1.1019	4.52e-14	6.91074036472667e-11	0.0399087140265106	-0.8083081760236801	-3.1622138568613303	-7.66215020259226	Down	Down	Yes	Junction
chr6:32554972-32584108(-)		rs9272249:32602952:T:A	T	A	T	1.1021	1.67e-15	2.86310931434771e-08	0.0399087140265106	-0.8083081760236801	-3.1622138568613303	-6.6803714802214085	Down	Down	Yes	Junction
chr6:32554972-32584108(-)		rs9272250:32602958:A:T	A	T	A	1.0988	8.36e-15	3.0320965202589e-08	0.0399087140265106	-0.8083081760236801	-3.1622138568613303	-6.67042525350181	Down	Down	Yes	Junction
chr6:32554972-32584108(-)		rs9272251:32602966:A:G	A	G	A	1.099	7.840000000000003e-15	3.0320965202589e-08	0.0399087140265106	-0.8083081760236801	-3.1622138568613303	-6.67042525350181	Down	Down	Yes	Junction
chr6:32554972-32584108(-)		rs2040406:32603007:A:G	A	G	A	1.1413	1.09e-20	4.627728555449121e-08	0.0399087140265106	-0.8083081760236801	-3.1622138568613303	-6.596396453704151	Down	Down	Yes	Junction
chr6:32554972-32584108(-)		rs9272255:32603133:C:T	C	T	C	1.0968	1.5e-14	2.70794905867447e-07	0.0399087140265106	-0.8083081760236801	-3.1622138568613303	-6.27982067756371	Down	Down	Yes	Junction
chr6:32554972-32584108(-)		rs9272256:32603169:T:C	T	C	T	1.0969	4.2299999999999996e-13	8.14759615742308e-11	0.0399087140265106	-0.8083081760236801	-3.1622138568613303	-7.63675648105887	Down	Down	Yes	Junction
chr6:32554972-32584108(-)		rs9272260:32603236:T:A	T	A	T	1.1049	7.52e-15	2.98336210730556e-10	0.0399087140265106	-0.8083081760236801	-3.1622138568613303	-7.43412857881338	Down	Down	Yes	Junction
chr6:32554972-32584108(-)		rs9272261:32603242:G:A	G	A	G	1.1013	2.09e-15	2.25697929527732e-08	0.0399087140265106	-0.8083081760236801	-3.1622138568613303	-6.72141956595234	Down	Down	Yes	Junction
chr6:32554972-32584108(-)		rs9272262:32603291:A:T	A	T	A	1.0978	1.6399999999999998e-13	3.47421781654463e-10	0.0399087140265106	-0.8083081760236801	-3.1622138568613303	-7.41006709345929	Down	Down	Yes	Junction
chr6:32554972-32584108(-)		rs9272264:32603309:A:G	A	G	A	1.0978	1.6399999999999998e-13	3.47421781654463e-10	0.0399087140265106	-0.8083081760236801	-3.1622138568613303	-7.41006709345929	Down	Down	Yes	Junction
chr6:32554972-32584108(-)		rs9272314:32604037:C:G	C	G	C	1.0965	9.25e-14	1.3939837663873099e-05	0.0399087140265106	-0.8083081760236801	-3.1622138568613303	-5.51382195086352	Down	Down	Yes	Junction
chr6:32554972-32584108(-)		rs9272315:32604039:T:C	T	C	T	1.0968	8.09e-14	1.3939837663873099e-05	0.0399087140265106	-0.8083081760236801	-3.1622138568613303	-5.51382195086352	Down	Down	Yes	Junction
chr6:32554972-32584108(-)		rs66923009:32604597:GC:G	G	GC	GC	0.91384	1.788e-12	4.5035266613112697e-10	0.0399087140265106	-0.8083081760236801	-3.1622138568613303	-7.3688752063781395	Down	Down	Yes	Junction
chr6:32554972-32584108(-)		rs9272421:32605118:G:A	G	A	G	1.09	8.09e-13	1.00538116846813e-06	0.0399087140265106	-0.8083081760236801	-3.1622138568613303	-6.0345785754330095	Down	Down	Yes	Junction
chr6:32554972-32584108(-)		rs9272423:32605164:T:G	T	G	T	1.0922	6.34e-12	1.78203008690964e-08	0.0399087140265106	-0.8083081760236801	-3.1622138568613303	-6.7620138781116506	Down	Down	Yes	Junction
chr6:32554972-32584108(-)		rs3207966:32605197:G:A	G	A	G	1.0979999999999999	3.3899999999999997e-13	1.1140935787363299e-10	0.0399087140265106	-0.8083081760236801	-3.1622138568613303	-7.588282727510839	Down	Down	Yes	Junction
chr6:32554972-32584108(-)		rs1047985:32605216:G:A	G	A	G	1.0959999999999999	7.63e-13	5.7047119307258796e-08	0.0399087140265106	-0.8083081760236801	-3.1622138568613303	-6.55941513532467	Down	Down	Yes	Junction
chr6:32554972-32584108(-)		rs1047993:32605271:C:T	C	T	C	1.0902	6.159999999999999e-13	1.0369419427900501e-07	0.0399087140265106	-0.8083081760236801	-3.1622138568613303	-6.4534354828479	Down	Down	Yes	Junction
chr6:32554972-32584108(-)		rs9272434:32605325:C:T	C	T	C	1.0967	3.7799999999999995e-13	5.64485493127369e-09	0.0399087140265106	-0.8083081760236801	-3.1622138568613303	-6.95655948749421	Down	Down	Yes	Junction
chr6:32554972-32584108(-)		rs9272449:32605451:A:G	A	G	A	1.0985	3.34e-14	4.04008288385169e-07	0.0399087140265106	-0.8083081760236801	-3.1622138568613303	-6.205893430417008	Down	Down	Yes	Junction
chr6:32554972-32584108(-)		rs9272462:32605620:G:A	G	A	G	1.0915	5.1e-12	2.9493742356525207e-09	0.0399087140265106	-0.8083081760236801	-3.1622138568613303	-7.06429831760141	Down	Down	Yes	Junction
chr6:32554972-32584108(-)		rs9272480:32605800:A:G	A	G	A	1.0997	9.61e-14	3.8962923211025396e-08	0.0399087140265106	-0.8083081760236801	-3.1622138568613303	-6.6264330399970985	Down	Down	Yes	Junction
chr6:32554972-32584108(-)		rs2187668	C	T	C	1.1623	1.66e-18	1.06455402723685e-06	0.0399087140265106	-0.8083081760236801	-3.1622138568613303	-6.023708636590179	Down	Down	Yes	Junction
chr6:32554972-32584108(-)		rs78045276:32605935:G:T	G	T	G	1.1682	4.9e-19	6.44765216934584e-06	0.0399087140265106	-0.8083081760236801	-3.1622138568613303	-5.67115719223267	Down	Down	Yes	Junction
chr6:32554972-32584108(-)		rs9272486:32605982:T:TTA	T	TTA	T	1.0897	2.0899999999999998e-12	2.0789679497027602e-07	0.0399087140265106	-0.8083081760236801	-3.1622138568613303	-6.327997719566231	Down	Down	Yes	Junction
chr6:32554972-32584108(-)		rs9272495:32606133:C:A	C	A	C	1.0963	4.1899999999999993e-13	2.46662781541273e-08	0.0399087140265106	-0.8083081760236801	-3.1622138568613303	-6.706083477563242	Down	Down	Yes	Junction
chr6:32554972-32584108(-)		rs67321228:32606243:GC:G	G	GC	GC	0.8926149999999999	7.111000000000003e-16	2.6726938352274404e-10	0.0399087140265106	-0.8083081760236801	-3.1622138568613303	-7.45146651282075	Down	Down	Yes	Junction
chr6:32554972-32584108(-)		rs9272616:32607890:C:G	C	G	C	1.0999	9.53e-14	2.7749712721046693e-09	0.0399087140265106	-0.8083081760236801	-3.1622138568613303	-7.07435444041975	Down	Down	Yes	Junction
chr6:32554972-32584108(-)		rs9272626:32608041:A:C	A	C	A	1.0965	1.23e-13	6.315019369487032e-10	0.0399087140265106	-0.8083081760236801	-3.1622138568613303	-7.31497384922691	Down	Down	Yes	Junction
chr6:32554972-32584108(-)		rs9282025:32608357:G:GA	G	GA	G	1.09122	3.272e-13	5.43360855716594e-07	0.0399087140265106	-0.8083081760236801	-3.1622138568613303	-6.1507979179953	Down	Down	Yes	Junction
chr6:32554972-32584108(-)		rs9272648:32608524:T:C	T	C	T	1.1012	6.12e-14	7.2868361210418e-09	0.0399087140265106	-0.8083081760236801	-3.1622138568613303	-6.91381898123032	Down	Down	Yes	Junction
chr6:32554972-32584108(-)		rs9272665:32608721:G:A	G	A	G	1.1026	4.62e-14	6.007929706017099e-09	0.0399087140265106	-0.8083081760236801	-3.1622138568613303	-6.94619043178488	Down	Down	Yes	Junction
chr6:32554972-32584108(-)		rs9272676:32608903:T:C	T	C	T	1.0893	1.75e-12	2.6907949866286e-06	0.0399087140265106	-0.8083081760236801	-3.1622138568613303	-5.8444687013326	Down	Down	Yes	Junction
chr6:32554972-32584108(-)		rs9272677:32608907:C:A	C	A	C	1.0911	6.6e-13	3.11960634126317e-06	0.0399087140265106	-0.8083081760236801	-3.1622138568613303	-5.81542278759377	Down	Down	Yes	Junction
chr6:32554972-32584108(-)		rs9272682:32608953:C:T	C	T	C	1.0977	2.67e-13	2.9422105600418402e-08	0.0399087140265106	-0.8083081760236801	-3.1622138568613303	-6.6756509579456615	Down	Down	Yes	Junction
chr6:32554972-32584108(-)		rs9272683:32608969:A:G	A	G	A	1.0912	5.030000000000001e-13	1.24945679385965e-06	0.0399087140265106	-0.8083081760236801	-3.1622138568613303	-5.99296810019129	Down	Down	Yes	Junction
chr6:32554972-32584108(-)		rs9272686:32609015:C:T	C	T	C	1.0996	6.39e-14	5.12415341785681e-08	0.0399087140265106	-0.8083081760236801	-3.1622138568613303	-6.5785019651367485	Down	Down	Yes	Junction
chr6:32554972-32584108(-)		rs9272687:32609057:G:A	G	A	G	1.0958	2.36e-14	3.49249155428219e-06	0.0399087140265106	-0.8083081760236801	-3.1622138568613303	-5.793248988859121	Down	Down	Yes	Junction
chr6:32554972-32584108(-)		6:32609097:T:C	T	C	T	1.0985	1.0699999999999999e-13	2.22921262082224e-08	0.0399087140265106	-0.8083081760236801	-3.1622138568613303	-6.72354565800638	Down	Down	Yes	Junction
chr6:32554972-32584108(-)		rs1142323:32609192:A:G	A	G	A	1.0956	1.96e-14	4.3677858000897695e-06	0.0399087140265106	-0.8083081760236801	-3.1622138568613303	-5.74902773523646	Down	Down	Yes	Junction
chr6:32554972-32584108(-)		rs1142326:32609212:C:T	C	T	C	1.1023	1.41e-15	5.21565863473304e-08	0.0399087140265106	-0.8083081760236801	-3.1622138568613303	-6.57527412161742	Down	Down	Yes	Junction
chr6:32554972-32584108(-)		rs3207984:32609214:G:T	G	T	G	1.0989	1.91e-14	5.21565863473304e-08	0.0399087140265106	-0.8083081760236801	-3.1622138568613303	-6.57527412161742	Down	Down	Yes	Junction
chr6:32554972-32584108(-)		rs9272724:32609506:G:C	G	C	G	1.1027	7.67e-16	2.4691221059276796e-06	0.0399087140265106	-0.8083081760236801	-3.1622138568613303	-5.86140443286829	Down	Down	Yes	Junction
chr6:32554972-32584108(-)		rs35344500:32609525:A:C	A	C	A	1.1061	2.91e-15	3.140736148089391e-08	0.0399087140265106	-0.8083081760236801	-3.1622138568613303	-6.66429748198732	Down	Down	Yes	Junction
chr6:32554972-32584108(-)		rs9272728:32609593:A:G	A	G	A	1.1061	3.8299999999999995e-15	2.2504588703411294e-08	0.0399087140265106	-0.8083081760236801	-3.1622138568613303	-6.721917276138082	Down	Down	Yes	Junction
chr6:32554972-32584108(-)		rs9272729:32609594:G:A	G	A	G	1.1833	5.73e-24	5.304021018360471e-07	0.0399087140265106	-0.8083081760236801	-3.1622138568613303	-6.1553018016602	Down	Down	Yes	Junction
chr6:32554972-32584108(-)		rs707952:32609806:C:T	C	T	C	1.1037	8.43e-15	5.5573446611773785e-09	0.0399087140265106	-0.8083081760236801	-3.1622138568613303	-6.9591642952228	Down	Down	Yes	Junction
chr6:32554972-32584108(-)		rs707949:32609952:T:C	T	C	T	1.1033	2.37e-14	2.81121858546486e-08	0.0399087140265106	-0.8083081760236801	-3.1622138568613303	-6.68353459292292	Down	Down	Yes	Junction
chr6:32554972-32584108(-)		rs707963:32609969:T:G	T	G	T	1.1063	5.75e-15	1.01852249306935e-08	0.0399087140265106	-0.8083081760236801	-3.1622138568613303	-6.8573434697223306	Down	Down	Yes	Junction
chr6:32554972-32584108(-)		rs707962:32609974:T:G	T	G	T	1.1063	5.75e-15	1.01852249306935e-08	0.0399087140265106	-0.8083081760236801	-3.1622138568613303	-6.8573434697223306	Down	Down	Yes	Junction
chr6:32554972-32584108(-)		rs9272755:32610044:T:C	T	C	T	1.1024	1.25e-15	1.68468369165388e-05	0.0399087140265106	-0.8083081760236801	-3.1622138568613303	-5.47460132903183	Down	Down	Yes	Junction
chr6:32554972-32584108(-)		rs111625346:32610050:T:C	T	C	T	1.1007	2.62e-15	1.68468369165388e-05	0.0399087140265106	-0.8083081760236801	-3.1622138568613303	-5.47460132903183	Down	Down	Yes	Junction
chr6:32554972-32584108(-)		rs9272781:32610357:A:T	A	T	A	1.1011	1.36e-15	3.34441984206756e-05	0.0399087140265106	-0.8083081760236801	-3.1622138568613303	-5.32995603621701	Down	Down	Yes	Junction
chr6:32554972-32584108(-)		rs9272782:32610371:A:G	A	G	A	1.1012	1.28e-15	2.25644280939707e-05	0.0399087140265106	-0.8083081760236801	-3.1622138568613303	-5.41328960328175	Down	Down	Yes	Junction
chr6:32554972-32584108(-)		rs1048381:32610445:G:A	G	A	G	1.1561	3.7000000000000005e-22	0.00489526197443739	0.0399087140265106	-0.8083081760236801	-3.1622138568613303	-4.1255252301999805	Down	Down	Yes	Junction
chr6:32554972-32584108(-)		rs1130117:32610556:G:T	G	T	G	1.0683	1.62e-08	2.20941826972072e-09	0.0399087140265106	-0.8083081760236801	-3.1622138568613303	-7.11175272305834	Down	Down	Yes	Junction
chr6:32554972-32584108(-)		rs9272802:32610589:G:T	G	T	G	1.0876	3.48e-12	2.51434682055581e-05	0.0399087140265106	-0.8083081760236801	-3.1622138568613303	-5.3904932529609	Down	Down	Yes	Junction
chr6:32554972-32584108(-)		rs9273012	A	G	A	1.0964	9.23e-14	8.00155284097481e-08	0.0399087140265106	-0.8083081760236801	-3.1622138568613303	-6.499660106247998	Down	Down	Yes	Junction
chr6:32554972-32584108(-)		rs3021302:32623150:T:C	T	C	T	1.1585	6.92e-22	0.0320179223818076	0.0399087140265106	-0.8083081760236801	-3.1622138568613303	-3.54618397161543	Down	Down	Yes	Junction
chr6:32554972-32584108(-)		rs9273325:32623193:G:A	G	A	G	1.1603	6.5599999999999995e-22	0.0358519487240256	0.0399087140265106	-0.8083081760236801	-3.1622138568613303	-3.50693388592732	Down	Down	Yes	Junction
chr6:32554972-32584108(-)		rs9273369:32626484:T:C	T	C	T	1.1876	4.02e-24	6.70591771144088e-06	0.0399087140265106	-0.8083081760236801	-3.1622138568613303	-5.66326786872073	Down	Down	Yes	Junction
chr6:32554972-32584108(-)		rs2854277:32628084:C:T	C	T	C	1.1887	5.54e-22	0.000273412645615681	0.0399087140265106	-0.8083081760236801	-3.1622138568613303	-4.86054686866532	Down	Down	Yes	Junction
chr6:32554972-32584108(-)		rs9273490:32628193:G:A	G	A	G	1.081	6.7999999999999985e-12	0.008652803633186809	0.0399087140265106	-0.8083081760236801	-3.1622138568613303	-3.9614008514031296	Down	Down	Yes	Junction
chr6:32554972-32584108(-)		rs2854275:32628428:C:A	C	A	C	1.188	8.43e-24	2.33072220255387e-05	0.0399087140265106	-0.8083081760236801	-3.1622138568613303	-5.406469404316679	Down	Down	Yes	Junction
chr6:32554972-32584108(-)		rs9273507:32628432:A:G	A	G	A	1.0791	1.95e-11	0.0158680818770851	0.0399087140265106	-0.8083081760236801	-3.1622138568613303	-3.77647469170779	Down	Down	Yes	Junction
chr6:32554972-32584108(-)		rs9273527:32628621:T:C	T	C	T	1.0779	4.25e-11	0.0231338525810433	0.0399087140265106	-0.8083081760236801	-3.1622138568613303	-3.65544290386104	Down	Down	Yes	Junction
chr6:32554972-32584108(-)		rs2854272:32629680:A:G	A	G	A	1.0805	1.07e-11	0.000392515680040359	0.0399087140265106	-0.8083081760236801	-3.1622138568613303	-4.77507416814779	Down	Down	Yes	Junction
chr6:32554972-32584108(-)		rs9274500:32634024:T:A	T	A	T	1.0905	6.72e-14	0.0181788328602824	0.0399087140265106	-0.8083081760236801	-3.1622138568613303	-3.7334720871988	Down	Down	Yes	Junction
chr6:32554972-32584108(-)		GA005627	A	G	A	1.0792	1.13e-10	0.0221660520191545	0.0399087140265106	-0.8083081760236801	-3.1622138568613303	-3.6694976821393697	Down	Down	Yes	Junction
chr6:32554972-32584108(-)		rs9274522:32634373:C:T	C	T	C	1.0843	2.95e-12	0.0230212558879905	0.0399087140265106	-0.8083081760236801	-3.1622138568613303	-3.65704564677586	Down	Down	Yes	Junction
chr6:32554972-32584108(-)		rs9274600:32635592:A:G	A	G	A	1.0816	2.8900000000000004e-12	0.0381088947488351	0.0399087140265106	-0.8083081760236801	-3.1622138568613303	-3.4855504858746498	Down	Down	Yes	Junction
chr6:32554972-32584108(-)		rs77000541:32635605:G:A	G	A	G	1.07	7.0799999999999995e-09	9.07092074535264e-06	0.0399087140265106	-0.8083081760236801	-3.1622138568613303	-5.6021179339629805	Down	Down	Yes	Junction
chr6:32554972-32584108(-)		rs9274606:32635687:T:C	T	C	T	1.0895	2.2e-14	0.0262715448975509	0.0399087140265106	-0.8083081760236801	-3.1622138568613303	-3.61329683244766	Down	Down	Yes	Junction
chr6:32554972-32584108(-)		rs9274617:32635904:T:A	T	A	T	1.0908	1.33e-14	0.0226998065859462	0.0399087140265106	-0.8083081760236801	-3.1622138568613303	-3.6616831890194894	Down	Down	Yes	Junction
chr6:32554972-32584108(-)		rs9274620:32635965:G:T	G	T	G	1.0929	3.36e-15	0.0226998065859462	0.0399087140265106	-0.8083081760236801	-3.1622138568613303	-3.6616831890194894	Down	Down	Yes	Junction
chr6:32554972-32584108(-)		rs9274622:32635990:T:C	T	C	T	1.093	3.21e-15	0.0241063145469711	0.0399087140265106	-0.8083081760236801	-3.1622138568613303	-3.6419029595806895	Down	Down	Yes	Junction
chr6:32554972-32584108(-)		rs9274624:32636021:G:A	G	A	G	1.0922	5.26e-15	0.023831507279046	0.0399087140265106	-0.8083081760236801	-3.1622138568613303	-3.6456905442095295	Down	Down	Yes	Junction
chr6:32554972-32584108(-)		rs9274645:32636190:G:A	G	A	G	1.0931	3.26e-15	0.0071636575473444705	0.0399087140265106	-0.8083081760236801	-3.1622138568613303	-4.016731467698589	Down	Down	Yes	Junction
chr6:32554972-32584108(-)		rs9274652:32636235:C:T	C	T	C	1.0929	3.3299999999999997e-15	0.0324646250629096	0.0399087140265106	-0.8083081760236801	-3.1622138568613303	-3.54137861265073	Down	Down	Yes	Junction
chr6:32554972-32584108(-)		rs9274653:32636254:T:C	T	C	T	1.0929	3.35e-15	0.02990417260274	0.0399087140265106	-0.8083081760236801	-3.1622138568613303	-3.56956048019244	Down	Down	Yes	Junction
chr6:32554972-32584108(-)		rs2856698:32636376:C:G	C	G	C	1.0836	3.75e-11	4.74448298768989e-06	0.0399087140265106	-0.8083081760236801	-3.1622138568613303	-5.732442217055839	Down	Down	Yes	Junction
chr6:32554972-32584108(-)		rs2858302:32636756:T:C	T	C	T	1.0876	8.72e-14	0.0285095365216811	0.0399087140265106	-0.8083081760236801	-3.1622138568613303	-3.58575293923333	Down	Down	Yes	Junction
chr6:32554972-32584108(-)		rs2395231:32637302:G:A	G	A	G	1.2197	6.82e-30	0.0134344432057248	0.0399087140265106	-0.8083081760236801	-3.1622138568613303	-3.82850713846325	Down	Down	Yes	Junction
chr6:32554972-32584108(-)		rs3134986:32644553:C:T	C	T	C	1.1603	3.19e-23	0.0057608451692691106	0.0399087140265106	-0.8083081760236801	-3.1622138568613303	-4.0795002052226605	Down	Down	Yes	Junction
chr6:32554972-32584108(-)		rs3134984:32645029:T:A	T	A	T	1.1621	1.6300000000000003e-23	0.00416222139057755	0.0399087140265106	-0.8083081760236801	-3.1622138568613303	-4.17083230042988	Down	Down	Yes	Junction
chr6:32554972-32584108(-)		rs3129777:32646184:C:A	C	A	C	1.1607	1.07e-23	0.00946732281773709	0.0399087140265106	-0.8083081760236801	-3.1622138568613303	-3.93476108726438	Down	Down	Yes	Junction
chr6:32554972-32584108(-)		rs3134983:32646838:C:T	C	T	C	1.1618	2.3900000000000002e-23	0.0217494899132666	0.0399087140265106	-0.8083081760236801	-3.1622138568613303	-3.67566891460069	Down	Down	Yes	Junction
chr6:32554972-32584108(-)		rs3129779:32646927:A:G	A	G	A	1.1594	2.32e-23	0.0143024106525419	0.0399087140265106	-0.8083081760236801	-3.1622138568613303	-3.80905292776174	Down	Down	Yes	Junction
chr6:32554972-32584108(-)		rs3134978:32651477:A:T	A	T	A	1.1938	1.39e-27	0.00612075536368046	0.0399087140265106	-0.8083081760236801	-3.1622138568613303	-4.062159286531959	Down	Down	Yes	Junction
chr6:32554972-32584108(-)		rs3134977:32651641:G:T	G	T	G	1.1936	6.1e-29	0.000358634875317359	0.0399087140265106	-0.8083081760236801	-3.1622138568613303	-4.796559905289951	Down	Down	Yes	Junction
chr6:32554972-32584108(-)		rs2856694:32652281:T:C	T	C	T	1.2017	1.58e-30	0.00467988310188151	0.0399087140265106	-0.8083081760236801	-3.1622138568613303	-4.13818660742421	Down	Down	Yes	Junction
chr6:32554972-32584108(-)		rs3134971:32654149:A:C	A	C	A	1.1987	9.279999999999999e-30	7.700358196103491e-05	0.0399087140265106	-0.8083081760236801	-3.1622138568613303	-5.14888461710427	Down	Down	Yes	Junction
chr6:32554972-32584108(-)		rs3129716:32657436:T:C	T	C	T	1.1916	6.640000000000001e-27	0.00015957074442016298	0.0399087140265106	-0.8083081760236801	-3.1622138568613303	-4.98523804725962	Down	Down	Yes	Junction
chr6:32554972-32584108(-)		rs2647004:32659609:T:C	T	C	T	1.198	7.16e-28	0.00015957074442016298	0.0399087140265106	-0.8083081760236801	-3.1622138568613303	-4.98523804725962	Down	Down	Yes	Junction
chr6:32554972-32584108(-)		rs2856674:32659645:A:G	A	G	A	1.198	7.16e-28	0.00015957074442016298	0.0399087140265106	-0.8083081760236801	-3.1622138568613303	-4.98523804725962	Down	Down	Yes	Junction
chr6:32554972-32584108(-)		rs1794520:32662338:T:A	T	A	T	1.2073	6.32e-31	9.03297397459912e-05	0.0399087140265106	-0.8083081760236801	-3.1622138568613303	-5.113457729087769	Down	Down	Yes	Junction
chr6:32554972-32584108(-)		rs1794519:32662473:A:C	A	C	A	1.2071	6.909999999999999e-31	0.00013879738289585502	0.0399087140265106	-0.8083081760236801	-3.1622138568613303	-5.01702709099634	Down	Down	Yes	Junction
chr6:32554972-32584108(-)		rs2647019:32663355:G:C	G	C	G	1.1996	8.38e-28	0.00015957074442016298	0.0399087140265106	-0.8083081760236801	-3.1622138568613303	-4.98523804725962	Down	Down	Yes	Junction
chr6:32554972-32584108(-)		rs1794283:32666358:C:T	C	T	C	1.2007	4.88e-28	0.00019495338708556202	0.0399087140265106	-0.8083081760236801	-3.1622138568613303	-4.93921987374251	Down	Down	Yes	Junction
chr6:32554972-32584108(-)		rs1794282	C	T	C	1.2138	1.5800000000000002e-28	0.0037954149932381102	0.0399087140265106	-0.8083081760236801	-3.1622138568613303	-4.19627053393759	Down	Down	Yes	Junction
chr6:32554972-32584108(-)		rs1794280:32667171:A:T	A	T	A	1.2001	5.740000000000001e-28	0.000243497525059367	0.0399087140265106	-0.8083081760236801	-3.1622138568613303	-4.88755568729621	Down	Down	Yes	Junction
chr6:32554972-32584108(-)		rs1794514:32667473:G:C	G	C	G	1.1307	5.33e-18	0.0033395497140390803	0.0399087140265106	-0.8083081760236801	-3.1622138568613303	-4.2312580488253	Down	Down	Yes	Junction
chr6:32554972-32584108(-)		rs1794279:32667595:G:T	G	T	G	1.2038	1.85e-26	0.00294178114568298	0.0399087140265106	-0.8083081760236801	-3.1622138568613303	-4.26561415169006	Down	Down	Yes	Junction
chr6:32554972-32584108(-)		rs2647044:32667910:G:A	G	A	G	1.1997	9.720000000000001e-28	0.000175613291775913	0.0399087140265106	-0.8083081760236801	-3.1622138568613303	-4.9631886919563	Down	Down	Yes	Junction
chr6:32554972-32584108(-)		rs1613056:32668946:C:T	C	T	C	1.1994	1.02e-27	0.000293370410270403	0.0399087140265106	-0.8083081760236801	-3.1622138568613303	-4.84400759961443	Down	Down	Yes	Junction
chr6:32554972-32584108(-)		rs1794511:32671207:T:G	T	G	T	1.1993	1.0699999999999999e-27	0.000436013899942621	0.0399087140265106	-0.8083081760236801	-3.1622138568613303	-4.74993421546634	Down	Down	Yes	Junction
chr6:32554972-32584108(-)		rs1794530:32671800:T:G	T	G	T	1.1991	1.18e-27	0.000433933600903206	0.0399087140265106	-0.8083081760236801	-3.1622138568613303	-4.75107703752882	Down	Down	Yes	Junction
chr6:32554972-32584108(-)		rs1794274:32672043:G:T	G	T	G	1.2064	8.78e-31	0.000436013899942621	0.0399087140265106	-0.8083081760236801	-3.1622138568613303	-4.74993421546634	Down	Down	Yes	Junction
chr6:32554972-32584108(-)		rs1794528:32672439:T:C	T	C	T	1.1996	8.869999999999999e-28	0.000436013899942621	0.0399087140265106	-0.8083081760236801	-3.1622138568613303	-4.74993421546634	Down	Down	Yes	Junction
chr6:32554972-32584108(-)		rs1617322:32673893:C:A	C	A	C	1.199	1.24e-27	0.0004688873985421769	0.0399087140265106	-0.8083081760236801	-3.1622138568613303	-4.73248628046316	Down	Down	Yes	Junction
chr6:32554972-32584108(-)		rs9275576:32679326:C:T	C	T	C	1.1899	4.9399999999999986e-26	4.46474266039322e-05	0.0399087140265106	-0.8083081760236801	-3.1622138568613303	-5.267977671680769	Down	Down	Yes	Junction
chr6:32554972-32584108(-)		rs3957147:32682135:C:T	C	T	C	1.1607	1.1699999999999994e-23	0.00217139700851178	0.0399087140265106	-0.8083081760236801	-3.1622138568613303	-4.3466549659355405	Down	Down	Yes	Junction
chr6:32554972-32584108(-)		rs9275652:32685822:G:C	G	C	G	1.1203	1.7600000000000002e-17	0.0175633310164213	0.0399087140265106	-0.8083081760236801	-3.1622138568613303	-3.7444094321769	Down	Down	Yes	Junction
chr6:32554972-32584108(-)		rs9275655:32685918:A:G	A	G	A	1.1187	5.859999999999998e-17	0.0175633310164213	0.0399087140265106	-0.8083081760236801	-3.1622138568613303	-3.7444094321769	Down	Down	Yes	Junction
chr6:32554972-32584108(-)		rs9275657:32685967:G:A	G	A	G	1.1218	1.16e-17	0.0175633310164213	0.0399087140265106	-0.8083081760236801	-3.1622138568613303	-3.7444094321769	Down	Down	Yes	Junction
chr6:32554972-32584108(-)		rs9275659	C	A	C	1.1208	1.27e-17	0.0175633310164213	0.0399087140265106	-0.8083081760236801	-3.1622138568613303	-3.7444094321769	Down	Down	Yes	Junction
chr6:32554972-32584108(-)		rs9275660:32686196:C:A	C	A	C	1.1214	9.92e-18	0.0175633310164213	0.0399087140265106	-0.8083081760236801	-3.1622138568613303	-3.7444094321769	Down	Down	Yes	Junction
chr6:32554972-32584108(-)		rs9275661:32686248:T:C	T	C	T	1.1207	1.38e-17	0.0175633310164213	0.0399087140265106	-0.8083081760236801	-3.1622138568613303	-3.7444094321769	Down	Down	Yes	Junction
chr6:32554972-32584108(-)		rs9275663:32686380:C:G	C	G	C	1.1205	1.7600000000000002e-17	0.0244101971996502	0.0399087140265106	-0.8083081760236801	-3.1622138568613303	-3.6377570805104704	Down	Down	Yes	Junction
chr6:32554972-32584108(-)		rs9275666:32686627:C:T	C	T	C	1.1221	1.6899999999999999e-18	0.0213975231317738	0.0399087140265106	-0.8083081760236801	-3.1622138568613303	-3.68098611980043	Down	Down	Yes	Junction
chr6:32554972-32584108(-)		rs9275667:32686629:C:T	C	T	C	1.1294	2.13e-18	0.00152394616575738	0.0399087140265106	-0.8083081760236801	-3.1622138568613303	-4.43891580456962	Down	Down	Yes	Junction
chr6:32554972-32584108(-)		rs9275669:32686676:G:A	G	A	G	1.1204	4.61e-18	0.0213975231317738	0.0399087140265106	-0.8083081760236801	-3.1622138568613303	-3.68098611980043	Down	Down	Yes	Junction
chr6:32554972-32584108(-)		rs9275674:32686806:C:T	C	T	C	1.1174	6.27e-17	0.0193597386110085	0.0399087140265106	-0.8083081760236801	-3.1622138568613303	-3.71332604149517	Down	Down	Yes	Junction
chr6:32554972-32584108(-)		rs9275680:32687218:C:T	C	T	C	1.1174	4.7799999999999995e-17	0.0257013657795486	0.0399087140265106	-0.8083081760236801	-3.1622138568613303	-3.62060465097698	Down	Down	Yes	Junction
chr6:32554972-32584108(-)		rs9275682:32687297:A:G	A	G	A	1.1188	2.97e-17	0.0213771680278192	0.0399087140265106	-0.8083081760236801	-3.1622138568613303	-3.68129202506907	Down	Down	Yes	Junction
chr6:32554972-32584108(-)		rs9275686	G	A	G	1.1193	2.05e-17	0.0213771680278192	0.0399087140265106	-0.8083081760236801	-3.1622138568613303	-3.68129202506907	Down	Down	Yes	Junction
chr6:32554972-32584108(-)		rs9282228:32687609:A:AT	A	AT	A	1.11941	1.926e-17	0.0213771680278192	0.0399087140265106	-0.8083081760236801	-3.1622138568613303	-3.68129202506907	Down	Down	Yes	Junction
chr6:32554972-32584108(-)		rs9275690:32687720:G:A	G	A	G	1.1191	2.2500000000000002e-17	0.0213771680278192	0.0399087140265106	-0.8083081760236801	-3.1622138568613303	-3.68129202506907	Down	Down	Yes	Junction
chr6:32554972-32584108(-)		rs9275696:32687904:A:G	A	G	A	1.1171	7.390000000000002e-17	0.0213771680278192	0.0399087140265106	-0.8083081760236801	-3.1622138568613303	-3.68129202506907	Down	Down	Yes	Junction
chr6:32554972-32584108(-)		rs9275699:32688021:T:G	T	G	T	1.1192	2.14e-17	0.0213771680278192	0.0399087140265106	-0.8083081760236801	-3.1622138568613303	-3.68129202506907	Down	Down	Yes	Junction
chr6:32554972-32584108(-)		rs9275702:32688100:G:T	G	T	G	1.1215	2.4e-18	0.0213771680278192	0.0399087140265106	-0.8083081760236801	-3.1622138568613303	-3.68129202506907	Down	Down	Yes	Junction
chr6:32554972-32584108(-)		rs9275709:32688189:G:A	G	A	G	1.1336	1.61e-18	7.56216866539478e-05	0.0399087140265106	-0.8083081760236801	-3.1622138568613303	-5.152882902324901	Down	Down	Yes	Junction
chr6:32554972-32584108(-)		rs9275723:32688483:C:A	C	A	C	1.1192	2.1600000000000002e-17	0.0240483409636311	0.0399087140265106	-0.8083081760236801	-3.1622138568613303	-3.642696415443	Down	Down	Yes	Junction
chr6:32554972-32584108(-)		rs9275728:32688638:T:C	T	C	T	1.1184	3.43e-17	0.0240483409636311	0.0399087140265106	-0.8083081760236801	-3.1622138568613303	-3.642696415443	Down	Down	Yes	Junction
chr6:32554972-32584108(-)		rs9275731:32688752:C:T	C	T	C	1.1213	2.03e-18	0.0240483409636311	0.0399087140265106	-0.8083081760236801	-3.1622138568613303	-3.642696415443	Down	Down	Yes	Junction
chr6:32554972-32584108(-)		rs9275735:32688787:C:A	C	A	C	1.1208	2.76e-18	0.0240483409636311	0.0399087140265106	-0.8083081760236801	-3.1622138568613303	-3.642696415443	Down	Down	Yes	Junction
chr6:32554972-32584108(-)		rs9275738:32688839:C:T	C	T	C	1.1201	5.58e-18	0.0260240305084921	0.0399087140265106	-0.8083081760236801	-3.1622138568613303	-3.61644333927658	Down	Down	Yes	Junction
chr6:32554972-32584108(-)		rs9275741:32688872:G:A	G	A	G	1.1314	9.48e-20	0.0339210785404028	0.0399087140265106	-0.8083081760236801	-3.1622138568613303	-3.5261976919782203	Down	Down	Yes	Junction
chr6:32554972-32584108(-)		rs9275764:32689289:C:T	C	T	C	1.1191	1.1299999999999999e-16	0.0142366822921743	0.0399087140265106	-0.8083081760236801	-3.1622138568613303	-3.81048598148463	Down	Down	Yes	Junction
chr6:32554972-32584108(-)		rs9275769:32689431:T:C	T	C	T	1.1337	1.0299999999999999e-19	0.0368481935846871	0.0399087140265106	-0.8083081760236801	-3.1622138568613303	-3.49737078659244	Down	Down	Yes	Junction
chr6:32554972-32584108(-)		rs9275770:32689432:G:A	G	A	G	1.1338	9.890000000000001e-20	0.0368481935846871	0.0399087140265106	-0.8083081760236801	-3.1622138568613303	-3.49737078659244	Down	Down	Yes	Junction
chr6:32554972-32584108(-)		rs9275780:32689786:T:C	T	C	T	1.1248	7.809999999999998e-19	0.0248645510731607	0.0399087140265106	-0.8083081760236801	-3.1622138568613303	-3.63164683885767	Down	Down	Yes	Junction
chr6:32554972-32584108(-)		rs9275788:32689908:A:C	A	C	A	1.1233	1.54e-18	0.0207007079310699	0.0399087140265106	-0.8083081760236801	-3.1622138568613303	-3.69170088600204	Down	Down	Yes	Junction
chr6:32554972-32584108(-)		rs9275792:32689946:G:A	G	A	G	1.1255	5.59e-19	0.00946809700720622	0.0399087140265106	-0.8083081760236801	-3.1622138568613303	-3.93473653417534	Down	Down	Yes	Junction
chr6:32554972-32584108(-)		rs9275806:32690320:G:C	G	C	G	1.1263	9.32e-19	0.00574695455188243	0.0399087140265106	-0.8083081760236801	-3.1622138568613303	-4.08018549815284	Down	Down	Yes	Junction
chr6:32554972-32584108(-)		rs9275807:32690332:A:T	A	T	A	1.128	6.46e-19	0.00474979246634138	0.0399087140265106	-0.8083081760236801	-3.1622138568613303	-4.1340112860667215	Down	Down	Yes	Junction
chr6:32554972-32584108(-)		rs9275829:32690784:T:C	T	C	T	1.1305	7.06e-20	0.00126233440799228	0.0399087140265106	-0.8083081760236801	-3.1622138568613303	-4.48738670138334	Down	Down	Yes	Junction
chr6:32554972-32584108(-)		rs9275834:32690850:T:C	T	C	T	1.1367	3.0200000000000003e-20	2.18414154584731e-05	0.0399087140265106	-0.8083081760236801	-3.1622138568613303	-5.42021219636436	Down	Down	Yes	Junction
chr6:32554972-32584108(-)		rs9275848:32691173:C:T	C	T	C	1.1227	2.82e-18	0.000315792733172496	0.0399087140265106	-0.8083081760236801	-3.1622138568613303	-4.8265946520127185	Down	Down	Yes	Junction
chr6:32554972-32584108(-)		rs763026	C	T	C	1.1179999999999999	5.96e-17	0.0169438459019443	0.0399087140265106	-0.8083081760236801	-3.1622138568613303	-3.7557709777631496	Down	Down	Yes	Junction
chr6:32554972-32584108(-)		rs763025:32691937:A:G	A	G	A	1.1212	3.86e-18	0.0169438459019443	0.0399087140265106	-0.8083081760236801	-3.1622138568613303	-3.7557709777631496	Down	Down	Yes	Junction
chr6:32554972-32584108(-)		rs9275899:32692094:T:A	T	A	T	1.1217	2.48e-18	0.0169438459019443	0.0399087140265106	-0.8083081760236801	-3.1622138568613303	-3.7557709777631496	Down	Down	Yes	Junction
chr6:32554972-32584108(-)		rs9275911:32692391:A:G	A	G	A	1.1217	2.42e-18	0.0179510230810092	0.0399087140265106	-0.8083081760236801	-3.1622138568613303	-3.7374885875956	Down	Down	Yes	Junction
chr6:32554972-32584108(-)		rs9275922:32692688:C:T	C	T	C	1.13	5.93e-18	0.000534610869024641	0.0399087140265106	-0.8083081760236801	-3.1622138568613303	-4.7007550977328885	Down	Down	Yes	Junction
chr6:32554972-32584108(-)		rs9275936:32692933:G:A	G	A	G	1.1264	5.77e-19	0.0322402162224708	0.0399087140265106	-0.8083081760236801	-3.1622138568613303	-3.5437820810776097	Down	Down	Yes	Junction
chr6:32554972-32584108(-)		rs9275945:32693085:A:G	A	G	A	1.1207	9.45e-18	0.0162678886785315	0.0399087140265106	-0.8083081760236801	-3.1622138568613303	-3.76865366480283	Down	Down	Yes	Junction
chr6:32554972-32584108(-)		rs9275957:32693294:G:A	G	A	G	1.1312	1.1800000000000002e-19	0.0215344706972955	0.0399087140265106	-0.8083081760236801	-3.1622138568613303	-3.67891393201931	Down	Down	Yes	Junction
chr6:32554972-32584108(-)		rs9275965:32693482:C:A	C	A	C	1.127	4.75e-18	0.0195551130329468	0.0399087140265106	-0.8083081760236801	-3.1622138568613303	-3.7101149620086606	Down	Down	Yes	Junction
chr6:32554972-32584108(-)		rs9275970:32693615:T:C	T	C	T	1.123	4.17e-18	0.0213771680278192	0.0399087140265106	-0.8083081760236801	-3.1622138568613303	-3.68129202506907	Down	Down	Yes	Junction
chr6:32554972-32584108(-)		rs9275986:32694068:A:G	A	G	A	1.1212	1.05e-17	0.0213771680278192	0.0399087140265106	-0.8083081760236801	-3.1622138568613303	-3.68129202506907	Down	Down	Yes	Junction
chr6:32554972-32584108(-)		rs9282251:32694095:A:AG	A	AG	A	1.0776700000000001	1.4719999999999999e-09	0.0260283178242414	0.0399087140265106	-0.8083081760236801	-3.1622138568613303	-3.61638695986388	Down	Down	Yes	Junction
chr6:32554972-32584108(-)		rs9275989:32694211:T:A	T	A	T	1.1206	7.230000000000001e-18	0.0213771680278192	0.0399087140265106	-0.8083081760236801	-3.1622138568613303	-3.68129202506907	Down	Down	Yes	Junction
chr6:32554972-32584108(-)		rs67892517:32694936:CTAAT:C	CTAAT	C	CTAAT	1.1209799999999999	7.204e-18	0.027528146923283	0.0399087140265106	-0.8083081760236801	-3.1622138568613303	-3.59755054699134	Down	Down	Yes	Junction
chr6:32554972-32584108(-)		rs9276018:32695028:G:A	G	A	G	1.1278	1.07e-17	0.00148073045964524	0.0399087140265106	-0.8083081760236801	-3.1622138568613303	-4.446347126956732	Down	Down	Yes	Junction
chr6:32554972-32584108(-)		rs9276021:32695212:T:C	T	C	T	1.1196	1.55e-17	0.0213771680278192	0.0399087140265106	-0.8083081760236801	-3.1622138568613303	-3.68129202506907	Down	Down	Yes	Junction
chr6:32554972-32584108(-)		rs9276029:32695336:G:A	G	A	G	1.1324	6.92e-19	0.00148073045964524	0.0399087140265106	-0.8083081760236801	-3.1622138568613303	-4.446347126956732	Down	Down	Yes	Junction
chr6:32554972-32584108(-)		rs9276054:32695798:T:C	T	C	T	1.1275	1.4200000000000001e-18	0.0311126867318938	0.0399087140265106	-0.8083081760236801	-3.1622138568613303	-3.5560205049817206	Down	Down	Yes	Junction
chr6:32554972-32584108(-)		rs9276055:32695818:C:T	C	T	C	1.1262	1.78e-18	0.0327477443587975	0.0399087140265106	-0.8083081760236801	-3.1622138568613303	-3.5383685521475603	Down	Down	Yes	Junction
chr6:32554972-32584108(-)		rs75826965:32696443:G:A	G	A	G	1.1199	9.96e-18	0.0213771680278192	0.0399087140265106	-0.8083081760236801	-3.1622138568613303	-3.68129202506907	Down	Down	Yes	Junction
chr6:32554972-32584108(-)		rs9276075:32696543:C:A	C	A	C	1.1213	8.23e-18	0.0157238556690676	0.0399087140265106	-0.8083081760236801	-3.1622138568613303	-3.7793580901578303	Down	Down	Yes	Junction
chr6:32554972-32584108(-)		rs113802668:32696754:A:G	A	G	A	1.1247	1.32e-18	0.0217493557865228	0.0399087140265106	-0.8083081760236801	-3.1622138568613303	-3.6756709764533104	Down	Down	Yes	Junction
chr6:32554972-32584108(-)		rs75396566:32696894:A:G	A	G	A	1.1217	2.11e-18	0.0213771680278192	0.0399087140265106	-0.8083081760236801	-3.1622138568613303	-3.68129202506907	Down	Down	Yes	Junction
chr6:32554972-32584108(-)		rs78644627:32697037:C:T	C	T	C	1.12	9.41e-18	0.0213771680278192	0.0399087140265106	-0.8083081760236801	-3.1622138568613303	-3.68129202506907	Down	Down	Yes	Junction
chr6:32554972-32584108(-)		rs74985373:32697160:A:C	A	C	A	1.1218	1.9900000000000002e-18	0.0213771680278192	0.0399087140265106	-0.8083081760236801	-3.1622138568613303	-3.68129202506907	Down	Down	Yes	Junction
chr6:32554972-32584108(-)		rs76723709:32697606:T:C	T	C	T	1.1202	8.58e-18	0.0213771680278192	0.0399087140265106	-0.8083081760236801	-3.1622138568613303	-3.68129202506907	Down	Down	Yes	Junction
chr6:32554972-32584108(-)		rs9276132:32697755:A:G	A	G	A	1.1207	3.87e-18	0.021852685547899	0.0399087140265106	-0.8083081760236801	-3.1622138568613303	-3.67412931524323	Down	Down	Yes	Junction
chr6:32554972-32584108(-)		rs9276138:32697893:G:T	G	T	G	1.1191	2.6200000000000002e-17	0.0213771680278192	0.0399087140265106	-0.8083081760236801	-3.1622138568613303	-3.68129202506907	Down	Down	Yes	Junction
chr6:32554972-32584108(-)		rs9276149:32698156:C:T	C	T	C	1.12	9.65e-18	0.0213771680278192	0.0399087140265106	-0.8083081760236801	-3.1622138568613303	-3.68129202506907	Down	Down	Yes	Junction
chr6:32554972-32584108(-)		rs67014990:32698360:CTCTCAGTGT:C	CTCTCAGTGT	C	CTCTCAGTGT	1.11974	7.137e-18	0.0249239283729632	0.0399087140265106	-0.8083081760236801	-3.1622138568613303	-3.63085599025475	Down	Down	Yes	Junction
chr6:32554972-32584108(-)		rs9276164:32698468:C:T	C	T	C	1.1198	2.0800000000000003e-17	0.0213771680278192	0.0399087140265106	-0.8083081760236801	-3.1622138568613303	-3.68129202506907	Down	Down	Yes	Junction
chr6:32554972-32584108(-)		rs9276171	A	G	A	1.1185	2.2e-17	0.0477583214291311	0.0399087140265106	-0.8083081760236801	-3.1622138568613303	-3.40414421276756	Down	Down	Yes	Junction
chr6:32554972-32584108(-)		rs9276188:32699262:T:C	T	C	T	1.1175	4.7700000000000003e-17	0.0219953479633191	0.0399087140265106	-0.8083081760236801	-3.1622138568613303	-3.67201982069878	Down	Down	Yes	Junction
chr6:32554972-32584108(-)		rs9282254:32699274:A:AT	A	AT	A	1.11706	6.007e-17	0.0219953479633191	0.0399087140265106	-0.8083081760236801	-3.1622138568613303	-3.67201982069878	Down	Down	Yes	Junction
chr6:32554972-32584108(-)		rs9276190:32699350:C:T	C	T	C	1.1187	1.79e-17	0.0219953479633191	0.0399087140265106	-0.8083081760236801	-3.1622138568613303	-3.67201982069878	Down	Down	Yes	Junction
chr6:32554972-32584108(-)		rs9276191:32699437:C:A	C	A	C	1.1185	2.0199999999999997e-17	0.0219953479633191	0.0399087140265106	-0.8083081760236801	-3.1622138568613303	-3.67201982069878	Down	Down	Yes	Junction
chr6:32554972-32584108(-)		rs9276192:32699476:G:A	G	A	G	1.1275	1.1400000000000001e-17	0.0027685416949396807	0.0399087140265106	-0.8083081760236801	-3.1622138568613303	-4.2819027370030405	Down	Down	Yes	Junction
chr6:32554972-32584108(-)		rs9276198:32699633:T:A	T	A	T	1.1186	4.6500000000000004e-17	0.0219953479633191	0.0399087140265106	-0.8083081760236801	-3.1622138568613303	-3.67201982069878	Down	Down	Yes	Junction
chr6:32554972-32584108(-)		rs9276201:32699662:T:G	T	G	T	1.1224	6.8400000000000006e-18	0.0219953479633191	0.0399087140265106	-0.8083081760236801	-3.1622138568613303	-3.67201982069878	Down	Down	Yes	Junction
chr6:32554972-32584108(-)		rs2858884:32700083:A:C	A	C	A	1.1103	2.710000000000001e-15	0.0434865484405874	0.0399087140265106	-0.8083081760236801	-3.1622138568613303	-3.43835738667846	Down	Down	Yes	Junction
chr6:32554972-32584108(-)		rs2859090:32700833:G:A	G	A	G	1.1086	5.02e-15	0.0434865484405874	0.0399087140265106	-0.8083081760236801	-3.1622138568613303	-3.43835738667846	Down	Down	Yes	Junction
chr6:32554972-32584108(-)		rs9276242:32701189:A:C	A	C	A	1.1294	1.87e-18	0.0212345431243776	0.0399087140265106	-0.8083081760236801	-3.1622138568613303	-3.6834508990363504	Down	Down	Yes	Junction
chr6:32554972-32584108(-)		rs2859087:32701338:C:G	C	G	C	1.1105	1.89e-15	0.0420623602344363	0.0399087140265106	-0.8083081760236801	-3.1622138568613303	-3.4503458118782904	Down	Down	Yes	Junction
chr6:32554972-32584108(-)		rs9276249:32701372:C:A	C	A	C	1.1212	1.4000000000000006e-17	0.0212345431243776	0.0399087140265106	-0.8083081760236801	-3.1622138568613303	-3.6834508990363504	Down	Down	Yes	Junction
chr6:32554972-32584108(-)		rs9276251:32701444:G:A	G	A	G	1.1167	1.58e-16	0.0212345431243776	0.0399087140265106	-0.8083081760236801	-3.1622138568613303	-3.6834508990363504	Down	Down	Yes	Junction
chr6:32554972-32584108(-)		rs2859082:32702041:A:T	A	T	A	1.1136	9.48e-16	0.0420623602344363	0.0399087140265106	-0.8083081760236801	-3.1622138568613303	-3.4503458118782904	Down	Down	Yes	Junction
chr6:32554972-32584108(-)		rs2859081:32702108:A:G	A	G	A	1.11	3.39e-15	0.0420623602344363	0.0399087140265106	-0.8083081760236801	-3.1622138568613303	-3.4503458118782904	Down	Down	Yes	Junction
chr6:32554972-32584108(-)		rs2859075:32702798:T:G	T	G	T	1.1081	1.21e-14	0.0420623602344363	0.0399087140265106	-0.8083081760236801	-3.1622138568613303	-3.4503458118782904	Down	Down	Yes	Junction
chr6:32554972-32584108(-)		rs9276292:32702864:A:G	A	G	A	1.1189	3.08e-17	0.0212345431243776	0.0399087140265106	-0.8083081760236801	-3.1622138568613303	-3.6834508990363504	Down	Down	Yes	Junction
chr6:32554972-32584108(-)		rs369826741:32703041:AG:A	A	AG	AG	0.882232	1.9809999999999997e-18	7.53364647954748e-05	0.0399087140265106	-0.8083081760236801	-3.1622138568613303	-5.15371802354987	Down	Down	Yes	Junction
chr6:32554972-32584108(-)		rs67122999:32703231:GT:G	G	GT	GT	0.8946700000000001	1.0900000000000001e-16	0.0199192095779539	0.0399087140265106	-0.8083081760236801	-3.1622138568613303	-3.70414211865575	Down	Down	Yes	Junction
chr6:32554972-32584108(-)		rs9276313:32704706:G:A	G	A	G	1.1151	2.8599999999999996e-16	0.0184032212211778	0.0399087140265106	-0.8083081760236801	-3.1622138568613303	-3.7295696087456696	Down	Down	Yes	Junction
chr6:32554972-32584108(-)		rs9276314:32704786:G:T	G	T	G	1.1152	2.79e-16	0.0286582762173096	0.0399087140265106	-0.8083081760236801	-3.1622138568613303	-3.5839928223794706	Down	Down	Yes	Junction
chr6:32554972-32584108(-)		rs9276322:32705030:C:G	C	G	C	1.1274	8.240000000000001e-18	0.00214859239025725	0.0399087140265106	-0.8083081760236801	-3.1622138568613303	-4.34943536229855	Down	Down	Yes	Junction
chr6:32554972-32584108(-)		rs9276325:32705210:G:T	G	T	G	1.1168	1.02e-16	0.0199192095779539	0.0399087140265106	-0.8083081760236801	-3.1622138568613303	-3.70414211865575	Down	Down	Yes	Junction
chr6:32554972-32584108(-)		rs9276327:32705401:A:T	A	T	A	1.1166	1.1299999999999999e-16	0.0199192095779539	0.0399087140265106	-0.8083081760236801	-3.1622138568613303	-3.70414211865575	Down	Down	Yes	Junction
chr6:32554972-32584108(-)		rs9276339:32705700:G:A	G	A	G	1.1186	3.17e-17	0.0199192095779539	0.0399087140265106	-0.8083081760236801	-3.1622138568613303	-3.70414211865575	Down	Down	Yes	Junction
chr6:32554972-32584108(-)		rs140865985:32705862:AG:A	A	AG	AG	0.89476	1.477e-17	0.0370600130246836	0.0399087140265106	-0.8083081760236801	-3.1622138568613303	-3.49535377725259	Down	Down	Yes	Junction
chr6:32554972-32584108(-)		rs9276351	C	A	C	1.1187	1.67e-17	0.0361591721220268	0.0399087140265106	-0.8083081760236801	-3.1622138568613303	-3.50396642204982	Down	Down	Yes	Junction
chr6:32554972-32584108(-)		rs9276357:32706559:T:G	T	G	T	1.1195	2.45e-17	0.0212345431243776	0.0399087140265106	-0.8083081760236801	-3.1622138568613303	-3.6834508990363504	Down	Down	Yes	Junction
chr6:32554972-32584108(-)		rs9276358:32706725:A:G	A	G	A	1.1188	3.12e-17	0.0180489438945173	0.0399087140265106	-0.8083081760236801	-3.1622138568613303	-3.73575437379166	Down	Down	Yes	Junction
chr6:32554972-32584108(-)		rs9276361:32706936:G:A	G	A	G	1.1194	1.11e-17	0.0234138581874834	0.0399087140265106	-0.8083081760236801	-3.1622138568613303	-3.65148628021097	Down	Down	Yes	Junction
chr6:32554972-32584108(-)		rs9276363:32707023:T:C	T	C	T	1.1188	4.46e-17	0.0236247580135822	0.0399087140265106	-0.8083081760236801	-3.1622138568613303	-3.64855949918604	Down	Down	Yes	Junction
chr6:32554972-32584108(-)		rs9276365:32707040:G:A	G	A	G	1.1191	1.95e-17	0.0383520762475455	0.0399087140265106	-0.8083081760236801	-3.1622138568613303	-3.4833011695304705	Down	Down	Yes	Junction
chr6:32554972-32584108(-)		rs9276375:32707585:G:A	G	A	G	1.1193	2.7200000000000003e-17	0.0248567673686552	0.0399087140265106	-0.8083081760236801	-3.1622138568613303	-3.6317527400986296	Down	Down	Yes	Junction
chr6:32554972-32584108(-)		rs35603647:32708511:CTG:C	CTG	C	CTG	1.11818	1.7150000000000002e-17	0.0495828572320095	0.0399087140265106	-0.8083081760236801	-3.1622138568613303	-3.39041493851255	Down	Down	Yes	Junction
chr6:32554972-32584108(-)		6:32709965:G:T	G	T	G	1.1256	1.34e-16	0.00203923850932096	0.0399087140265106	-0.8083081760236801	-3.1622138568613303	-4.36314018564638	Down	Down	Yes	Junction
chr6:32554972-32584108(-)		rs9276435	C	T	C	1.1163	6.069999999999999e-13	0.00108307606398701	0.0399087140265106	-0.8083081760236801	-3.1622138568613303	-4.5263346097613	Down	Down	Yes	Junction
chr6:32554972-32584108(-)		rs9276577:32726252:A:G	A	G	A	1.1275	5.5e-18	0.00105633502295554	0.0399087140265106	-0.8083081760236801	-3.1622138568613303	-4.53263972671355	Down	Down	Yes	Junction
chr6:32554972-32584108(-)		rs9276578:32726274:A:G	A	G	A	1.1273	6.2e-18	0.00105633502295554	0.0399087140265106	-0.8083081760236801	-3.1622138568613303	-4.53263972671355	Down	Down	Yes	Junction
chr6:32554972-32584108(-)		rs9276582:32728726:G:C	G	C	G	1.129	1.56e-17	3.24522829866932e-05	0.0399087140265106	-0.8083081760236801	-3.1622138568613303	-5.33636558482495	Down	Down	Yes	Junction
chr6:32554972-32584108(-)		rs1480383	A	C	A	1.0767	2.59e-11	0.0008477031944155598	0.0399087140265106	-0.8083081760236801	-3.1622138568613303	-4.58778859320904	Down	Down	Yes	Junction
chr6:32554972-32584108(-)		rs9276710:32757102:T:C	T	C	T	1.1013	1.31e-14	0.000544645361457104	0.0399087140265106	-0.8083081760236801	-3.1622138568613303	-4.69624152384334	Down	Down	Yes	Junction
chr6:32554972-32584108(-)		rs7758736	G	A	G	1.1123	1.18e-15	0.0107912024301382	0.0399087140265106	-0.8083081760236801	-3.1622138568613303	-3.89549072819941	Down	Down	Yes	Junction
chr6:32554972-32584108(-)		rs4318925:32761506:C:T	C	T	C	1.1152	3.1800000000000004e-16	0.00863624662634601	0.0399087140265106	-0.8083081760236801	-3.1622138568613303	-3.96196999590104	Down	Down	Yes	Junction
chr6:32554972-32584108(-)		rs4947350:32767620:T:C	T	C	T	1.0935	3.37e-13	0.000581148625955442	0.0399087140265106	-0.8083081760236801	-3.1622138568613303	-4.68052678401826	Down	Down	Yes	Junction
chr6:32554972-32584108(-)		rs6912056:32774274:G:A	G	A	G	1.0941	2.3100000000000003e-13	0.0005253574600144192	0.0399087140265106	-0.8083081760236801	-3.1622138568613303	-4.70498490575994	Down	Down	Yes	Junction
chr6:32554972-32584108(-)		rs4513843:32776590:G:C	G	C	G	1.0937	2.89e-13	5.5883043147106005e-05	0.0399087140265106	-0.8083081760236801	-3.1622138568613303	-5.2192640909964805	Down	Down	Yes	Junction
chr6:32554972-32584108(-)		rs1054684:32776921:T:C	T	C	T	1.1867	4.58e-24	0.00466038751813875	0.0399087140265106	-0.8083081760236801	-3.1622138568613303	-4.13938278670003	Down	Down	Yes	Junction
chr6:32554972-32584108(-)		rs114595701:32807490:C:T	C	T	C	1.1832	2.0600000000000002e-21	0.0348790945029644	0.0399087140265106	-0.8083081760236801	-3.1622138568613303	-3.51649639334749	Down	Down	Yes	Junction
chr6:32554972-32584108(-)		rs45506201:32808299:G:A	G	A	G	1.1834	2.16e-21	0.0348790945029644	0.0399087140265106	-0.8083081760236801	-3.1622138568613303	-3.51649639334749	Down	Down	Yes	Junction
chr6:32554972-32584108(-)		rs116827595:32813768:G:A	G	A	G	1.1832	2.3899999999999997e-21	0.0435511961248305	0.0399087140265106	-0.8083081760236801	-3.1622138568613303	-3.43781708029105	Down	Down	Yes	Junction
chr6:32554972-32584108(-)		rs9276815	C	T	C	1.0585	2.57e-08	0.0004806107190464281	0.0399087140265106	-0.8083081760236801	-3.1622138568613303	-4.72652046693466	Down	Down	Yes	Junction
chr6:32554972-32584108(-)		rs9276817:32828156:C:T	C	T	C	1.0585	1.49e-08	0.0472611419265102	0.0399087140265106	-0.8083081760236801	-3.1622138568613303	-3.40796151831681	Down	Down	Yes	Junction
chr6:32554972-32584108(-)		rs9276832:32832400:C:T	C	T	C	1.0579	3.5099999999999997e-08	0.0004806107190464281	0.0399087140265106	-0.8083081760236801	-3.1622138568613303	-4.72652046693466	Down	Down	Yes	Junction
chr6:32554972-32584108(-)		rs9276909	C	T	C	1.0646	9.87e-09	1.0826648047515698e-06	0.0399087140265106	-0.8083081760236801	-3.1622138568613303	-6.02051861524307	Down	Down	Yes	Junction
chr6:32554972-32584108(-)		rs9276910:32851075:A:T	A	T	A	1.0598	1.05e-08	0.0350554560933157	0.0399087140265106	-0.8083081760236801	-3.1622138568613303	-3.5147496505221896	Down	Down	Yes	Junction
chr6:32554972-32584108(-)		rs9276915	G	A	G	1.0676	4.93e-09	1.9146417894877803e-05	0.0399087140265106	-0.8083081760236801	-3.1622138568613303	-5.4478015664874695	Down	Down	Yes	Junction
chr6:32554972-32584108(-)		rs6912492	G	A	G	1.0673	5.6700000000000005e-09	1.49903334980319e-05	0.0399087140265106	-0.8083081760236801	-3.1622138568613303	-5.49881708224394	Down	Down	Yes	Junction
chr6:32554972-32584108(-)		rs28744291:32893687:A:C	A	C	A	1.0658	2.28e-08	5.04757060249129e-05	0.0399087140265106	-0.8083081760236801	-3.1622138568613303	-5.24140959310676	Down	Down	Yes	Junction
chr6:33080535-33080671(+)	HLA-DPB1	rs17214290:32987888:A:G	A	G	A	1.16	2.23e-10	0.00837088902213463	0.0182227727433939	0.507403831124348	3.50840533652505	3.9711902137705497	Up	Up	Yes	Junction	ENSG00000223865
chr6:33080535-33080671(+)	HLA-DPB1	rs9277038:33001355:G:A	G	A	G	1.0911	4.4699999999999997e-08	0.0021394750755560307	0.0182227727433939	0.507403831124348	3.50840533652505	4.35055820145026	Up	Up	Yes	Junction	ENSG00000223865
chr6:33080535-33080671(+)	HLA-DPB1	rs1431397:33005335:T:A	T	A	T	1.0911	4.4800000000000004e-08	0.0024333831733175893	0.0182227727433939	0.507403831124348	3.50840533652505	4.3163925436298	Up	Up	Yes	Junction	ENSG00000223865
chr6:33080535-33080671(+)	HLA-DPB1	rs1431398:33005338:G:A	G	A	G	1.0912	4.3300000000000004e-08	0.00358579508868315	0.0182227727433939	0.507403831124348	3.50840533652505	4.21183585903042	Up	Up	Yes	Junction	ENSG00000223865
chr6:33080535-33080671(+)	HLA-DPB1	rs9277054:33006410:G:A	G	A	G	1.0908	4.9699999999999995e-08	0.0024333831733175893	0.0182227727433939	0.507403831124348	3.50840533652505	4.3163925436298	Up	Up	Yes	Junction	ENSG00000223865
chr6:33080535-33080671(+)	HLA-DPB1	rs114381164:33012895:T:C	T	C	T	1.0936	2.52e-08	0.0024333831733175893	0.0182227727433939	0.507403831124348	3.50840533652505	4.3163925436298	Up	Up	Yes	Junction	ENSG00000223865
chr6:33080535-33080671(+)	HLA-DPB1	rs147276171:33013488:A:AGTTTTT	A	AGTTTTT	A	1.0931899999999999	3.381e-08	0.0024333831733175893	0.0182227727433939	0.507403831124348	3.50840533652505	4.3163925436298	Up	Up	Yes	Junction	ENSG00000223865
chr6:33080535-33080671(+)	HLA-DPB1	rs56934772:33045699:T:C	T	C	T	1.1543	3.15e-08	0.0431679807189946	0.0182227727433939	0.507403831124348	3.50840533652505	3.44102066938924	Up	Up	Yes	Junction	ENSG00000223865
chr6:33080535-33080671(+)	HLA-DPB1	rs115444212:33050178:C:T	C	T	C	1.14	1.8300000000000002e-08	1.90868289052165e-07	0.0182227727433939	0.507403831124348	3.50840533652505	6.34350978183326	Up	Up	Yes	Junction	ENSG00000223865
chr6:33080535-33080671(+)	HLA-DPB1	rs58649023:33056146:A:G	A	G	A	1.1568	1.3e-08	0.0420077481439317	0.0182227727433939	0.507403831124348	3.50840533652505	3.4508131328105898	Up	Up	Yes	Junction	ENSG00000223865
chr6:33080535-33080671(+)	HLA-DPB1	rs9461832:33056384:G:A	G	A	G	1.1405	4.4699999999999997e-08	6.81361227221228e-05	0.0182227727433939	0.507403831124348	3.50840533652505	5.17589088904714	Up	Up	Yes	Junction	ENSG00000223865
chr6:33080535-33080671(+)	HLA-DPB1	rs9501266:33058624:G:A	G	A	G	1.1424	2.67e-08	6.81361227221228e-05	0.0182227727433939	0.507403831124348	3.50840533652505	5.17589088904714	Up	Up	Yes	Junction	ENSG00000223865
chr6:33080535-33080671(+)	HLA-DPB1	rs6914616	C	A	C	1.1420000000000001	2.3799999999999998e-08	8.08652901288357e-05	0.0182227727433939	0.507403831124348	3.50840533652505	5.1380406206376	Up	Up	Yes	Junction	ENSG00000223865
chr6:33080535-33080671(+)	HLA-DPB1	rs2179915	C	A	C	1.1448	2.09e-08	8.08652901288357e-05	0.0182227727433939	0.507403831124348	3.50840533652505	5.1380406206376	Up	Up	Yes	Junction	ENSG00000223865
chr6:33080535-33080671(+)	HLA-DPB1	6:33066160:T:C	T	C	T	1.1457	1.74e-08	8.08652901288357e-05	0.0182227727433939	0.507403831124348	3.50840533652505	5.1380406206376	Up	Up	Yes	Junction	ENSG00000223865
chr6:33080535-33080671(+)	HLA-DPB1	6:33066323:A:G	A	G	A	1.1612	1.03e-08	0.0457632474911649	0.0182227727433939	0.507403831124348	3.50840533652505	3.41975875767889	Up	Up	Yes	Junction	ENSG00000223865
chr6:33080535-33080671(+)	HLA-DPB1	6:33066353:A:C	A	C	A	1.1447	2.14e-08	8.08652901288357e-05	0.0182227727433939	0.507403831124348	3.50840533652505	5.1380406206376	Up	Up	Yes	Junction	ENSG00000223865
chr6:33080535-33080671(+)	HLA-DPB1	rs9501270:33069823:A:C	A	C	A	1.1442	2.37e-08	8.08652901288357e-05	0.0182227727433939	0.507403831124348	3.50840533652505	5.1380406206376	Up	Up	Yes	Junction	ENSG00000223865
chr6:33080535-33080671(+)	HLA-DPB1	rs60437385:33070153:T:A	T	A	T	1.1447	2.09e-08	8.08652901288357e-05	0.0182227727433939	0.507403831124348	3.50840533652505	5.1380406206376	Up	Up	Yes	Junction	ENSG00000223865
chr6:33080535-33080671(+)	HLA-DPB1	rs6936933:33070527:T:C	T	C	T	1.1446	2.12e-08	8.08652901288357e-05	0.0182227727433939	0.507403831124348	3.50840533652505	5.1380406206376	Up	Up	Yes	Junction	ENSG00000223865
chr6:33080535-33080671(+)	HLA-DPB1	rs6914329:33070664:C:T	C	T	C	1.1446	2.12e-08	8.08652901288357e-05	0.0182227727433939	0.507403831124348	3.50840533652505	5.1380406206376	Up	Up	Yes	Junction	ENSG00000223865
chr6:33080535-33080671(+)	HLA-DPB1	rs9500937:33072997:G:A	G	A	G	1.1446	2.12e-08	8.08652901288357e-05	0.0182227727433939	0.507403831124348	3.50840533652505	5.1380406206376	Up	Up	Yes	Junction	ENSG00000223865
chr6:33080535-33080671(+)	HLA-DPB1	rs9501271:33074518:C:T	C	T	C	1.1444	2.2200000000000004e-08	8.08652901288357e-05	0.0182227727433939	0.507403831124348	3.50840533652505	5.1380406206376	Up	Up	Yes	Junction	ENSG00000223865
chr6:33080535-33080671(+)	HLA-DPB1	rs6911848:33075259:C:T	C	T	C	1.1441	2.4300000000000003e-08	8.08652901288357e-05	0.0182227727433939	0.507403831124348	3.50840533652505	5.1380406206376	Up	Up	Yes	Junction	ENSG00000223865
chr6:33080535-33080671(+)	HLA-DPB1	rs375345508:33076443:GA:G	G	GA	GA	0.8731049999999999	1.703e-08	8.08652901288357e-05	0.0182227727433939	0.507403831124348	3.50840533652505	5.1380406206376	Up	Up	Yes	Junction	ENSG00000223865
chr6:33080535-33080671(+)	HLA-DPB1	rs11965740:33076567:T:C	T	C	T	1.1444	2.08e-08	8.08652901288357e-05	0.0182227727433939	0.507403831124348	3.50840533652505	5.1380406206376	Up	Up	Yes	Junction	ENSG00000223865
chr6:33080535-33080671(+)	HLA-DPB1	rs11965763:33076682:T:C	T	C	T	1.1444	2.09e-08	8.08652901288357e-05	0.0182227727433939	0.507403831124348	3.50840533652505	5.1380406206376	Up	Up	Yes	Junction	ENSG00000223865
chr6:33080535-33080671(+)	HLA-DPB1	rs6924545	C	T	C	1.1448	1.98e-08	8.08652901288357e-05	0.0182227727433939	0.507403831124348	3.50840533652505	5.1380406206376	Up	Up	Yes	Junction	ENSG00000223865
chr6:33080535-33080671(+)	HLA-DPB1	rs6457713	C	T	C	1.137	1.62e-08	4.58283632588449e-06	0.0182227727433939	0.507403831124348	3.50840533652505	5.7393450087792015	Up	Up	Yes	Junction	ENSG00000223865
chr6:33080535-33080671(+)	HLA-DPB1	rs9461839:33079212:G:C	G	C	G	1.1442	2.2400000000000002e-08	8.08652901288357e-05	0.0182227727433939	0.507403831124348	3.50840533652505	5.1380406206376	Up	Up	Yes	Junction	ENSG00000223865
chr6:33080535-33080671(+)	HLA-DPB1	rs59968964:33085350:A:G	A	G	A	1.1574	1.49e-08	0.0169693658970559	0.0182227727433939	0.507403831124348	3.50840533652505	3.7552886042238303	Up	Up	Yes	Junction	ENSG00000223865
chr6:33080535-33080671(+)	HLA-DPB1	rs7769761:33091624:G:A	G	A	G	1.1572	1.4e-08	0.0122506310832846	0.0182227727433939	0.507403831124348	3.50840533652505	3.8568416380621295	Up	Up	Yes	Junction	ENSG00000223865
chr6:33080535-33080671(+)	HLA-DPB1	rs111925602:33103580:T:C	T	C	T	1.1495	3.2e-08	0.0232857158743663	0.0182227727433939	0.507403831124348	3.50840533652505	3.653297904246701	Up	Up	Yes	Junction	ENSG00000223865
chr6:33080535-33080671(+)	HLA-DPB1	rs7770843:33103660:T:G	T	G	G	0.9421	4.13e-08	0.0039784269197909	0.0182227727433939	0.507403831124348	3.50840533652505	4.1832792918938	Up	Up	Yes	Junction	ENSG00000223865
chr6:33080535-33080671(+)	HLA-DPB1	rs149898278:33127179:CTTTG:C	CTTTG	C	CTTTG	1.14798	2.0299999999999996e-08	0.0165728263336741	0.0182227727433939	0.507403831124348	3.50840533652505	3.7627609026744	Up	Up	Yes	Junction	ENSG00000223865
chr6:33080535-33080671(+)	HLA-DPB1	rs73408005:33132314:G:A	G	A	G	1.1481	2.14e-08	0.011667248639817	0.0182227727433939	0.507403831124348	3.50840533652505	3.87176346465646	Up	Up	Yes	Junction	ENSG00000223865
chr6:33080535-33080671(+)	HLA-DPB1	rs28711386:33132365:T:C	T	C	T	1.1473	2.15e-08	0.011667248639817	0.0182227727433939	0.507403831124348	3.50840533652505	3.87176346465646	Up	Up	Yes	Junction	ENSG00000223865
chr6:33080535-33080671(+)	HLA-DPB1	rs41317102:33151880:C:A	C	A	C	1.1466	2.4300000000000003e-08	0.0109077808300999	0.0182227727433939	0.507403831124348	3.50840533652505	3.89222179955299	Up	Up	Yes	Junction	ENSG00000223865
chr6:33725617-33726730(-)	IP6K3	rs482786:33707599:T:C	T	C	T	1.065	1.1100000000000002e-08	0.0386556160330455	0.0203321637429088	-0.29499290430463204	-3.4600220974455898	3.4805052557637994	Down	Up	No	Junction	ENSG00000161896
chr6:33725617-33726730(-)	IP6K3	rs62398943:33727614:A:C	A	C	C	0.93227	8.320000000000001e-09	0.0450278192629741	0.0203321637429088	-0.29499290430463204	-3.4600220974455898	3.42570927089686	Down	Up	No	Junction	ENSG00000161896
chr6:33725617-33726730(-)	IP6K3	rs1536501	T	C	C	0.9297799999999999	6.48e-09	0.0450278192629741	0.0203321637429088	-0.29499290430463204	-3.4600220974455898	3.42570927089686	Down	Up	No	Junction	ENSG00000161896
chr6:33725617-33726730(-)	IP6K3	rs11751943:33729718:G:C	G	C	C	0.9317200000000001	1.5e-08	0.0441325500624428	0.0203321637429088	-0.29499290430463204	-3.4600220974455898	3.43299993994181	Down	Up	No	Junction	ENSG00000161896
chr6:33725617-33726730(-)	IP6K3	rs943464:33731469:C:T	C	T	T	0.9329200000000001	2.58e-08	0.0426131771454957	0.0203321637429088	-0.29499290430463204	-3.4600220974455898	3.4456674084414103	Down	Up	No	Junction	ENSG00000161896
chr6:33728301-33735277(-)	IP6K3	rs791904:33709316:G:A	G	A	G	1.0767	4.78e-09	0.0012778171198169401	0.00240270687668937	-0.3897833589171529	-4.28144303984029	4.48427882790245	Down	Up	No	Junction	ENSG00000161896
chr6:33728301-33735277(-)	IP6K3	rs570749:33710229:C:T	C	T	C	1.0761	4.92e-09	0.00986350653072928	0.00240270687668937	-0.3897833589171529	-4.28144303984029	3.92256985208306	Down	Up	No	Junction	ENSG00000161896
chr6:33728301-33735277(-)	IP6K3	rs487835:33710933:G:A	G	A	G	1.0765	4.220000000000001e-09	0.0009894959106075132	0.00240270687668937	-0.3897833589171529	-4.28144303984029	4.54908056178745	Down	Up	No	Junction	ENSG00000161896
chr6:33728301-33735277(-)	IP6K3	rs652049	C	T	C	1.0763	4.56e-09	0.0027840334337310303	0.00240270687668937	-0.3897833589171529	-4.28144303984029	4.28041641997994	Down	Up	No	Junction	ENSG00000161896
chr6:33728301-33735277(-)	IP6K3	rs602399	C	T	C	1.0757	6.0199999999999995e-09	0.0012087337131212901	0.00240270687668937	-0.3897833589171529	-4.28144303984029	4.4985127627338715	Down	Up	No	Junction	ENSG00000161896
chr6:33728301-33735277(-)	IP6K3	rs530614	G	A	G	1.0756	6.21e-09	0.0017027138577068	0.00240270687668937	-0.3897833589171529	-4.28144303984029	4.4101761931876515	Down	Up	No	Junction	ENSG00000161896
chr6:33728301-33735277(-)	IP6K3	rs62398943:33727614:A:C	A	C	C	0.93227	8.320000000000001e-09	0.000704998719994183	0.00240270687668937	-0.3897833589171529	-4.28144303984029	4.633304657319259	Down	Up	No	Junction	ENSG00000161896
chr6:33728301-33735277(-)	IP6K3	rs1536501	T	C	C	0.9297799999999999	6.48e-09	0.000704998719994183	0.00240270687668937	-0.3897833589171529	-4.28144303984029	4.633304657319259	Down	Up	No	Junction	ENSG00000161896
chr6:33728301-33735277(-)	IP6K3	rs11751943:33729718:G:C	G	C	C	0.9317200000000001	1.5e-08	0.000647632689285285	0.00240270687668937	-0.3897833589171529	-4.28144303984029	4.65411852701088	Down	Up	No	Junction	ENSG00000161896
chr6:33728301-33735277(-)	IP6K3	rs943464:33731469:C:T	C	T	T	0.9329200000000001	2.58e-08	0.0017754215461381602	0.00240270687668937	-0.3897833589171529	-4.28144303984029	4.3993454734592	Down	Up	No	Junction	ENSG00000161896
chr6:33728301-33735277(-)	IP6K3	rs943472	T	C	C	0.92471	4.38e-10	0.00594287343114716	0.00240270687668937	-0.3897833589171529	-4.28144303984029	4.07059299812641	Down	Up	No	Junction	ENSG00000161896
chr6:33728301-33735277(-)	IP6K3	rs10947436	A	G	G	0.9247	4.6399999999999995e-10	0.00594287343114716	0.00240270687668937	-0.3897833589171529	-4.28144303984029	4.07059299812641	Down	Up	No	Junction	ENSG00000161896
chr6:33728301-33735277(-)	IP6K3	rs4711350	A	G	G	0.92386	2.3e-10	0.00577286214170975	0.00240270687668937	-0.3897833589171529	-4.28144303984029	4.07890175277926	Down	Up	No	Junction	ENSG00000161896
chr6:33728301-33735277(-)	IP6K3	rs10755683:33742331:T:C	T	C	C	0.9329799999999999	4.55e-09	0.0165968900467988	0.00240270687668937	-0.3897833589171529	-4.28144303984029	3.7623041123765497	Down	Up	No	Junction	ENSG00000161896
chr6:33728301-33735277(-)	IP6K3	rs2395447:33743174:T:C	T	C	C	0.9248700000000001	4.76e-10	0.00594287343114716	0.00240270687668937	-0.3897833589171529	-4.28144303984029	4.07059299812641	Down	Up	No	Junction	ENSG00000161896
chr6:33728301-33735277(-)	IP6K3	rs943473:33743651:G:C	G	C	C	0.9325600000000001	3.6200000000000003e-09	0.0209607276925048	0.00240270687668937	-0.3897833589171529	-4.28144303984029	3.68765849074246	Down	Up	No	Junction	ENSG00000161896
chr6:33728301-33735277(-)	IP6K3	rs2182658	T	G	G	0.9324100000000001	3.3299999999999995e-09	0.018587166423992	0.00240270687668937	-0.3897833589171529	-4.28144303984029	3.72639242160688	Down	Up	No	Junction	ENSG00000161896
chr6:33728301-33735277(-)	IP6K3	rs6921772:33749686:A:G	A	G	G	0.93219	2.95e-09	0.016842326942598	0.00240270687668937	-0.3897833589171529	-4.28144303984029	3.75766285447797	Down	Up	No	Junction	ENSG00000161896
chr6:33728301-33735277(-)	IP6K3	rs943476	A	G	G	0.9302799999999999	1.01e-09	0.0160872354039472	0.00240270687668937	-0.3897833589171529	-4.28144303984029	3.77216356633717	Down	Up	No	Junction	ENSG00000161896
chr6:33728301-33735277(-)	IP6K3	rs2182659	A	G	G	0.92464	4.21e-10	0.00594287343114716	0.00240270687668937	-0.3897833589171529	-4.28144303984029	4.07059299812641	Down	Up	No	Junction	ENSG00000161896
chr6:33728301-33735277(-)	IP6K3	rs756139	G	A	A	0.9315899999999999	2.12e-09	0.0277508503778036	0.00240270687668937	-0.3897833589171529	-4.28144303984029	3.59481840269694	Down	Up	No	Junction	ENSG00000161896
chr6:33728301-33735277(-)	IP6K3	rs756138:33755711:G:C	G	C	C	0.93221	2.98e-09	0.0277508503778036	0.00240270687668937	-0.3897833589171529	-4.28144303984029	3.59481840269694	Down	Up	No	Junction	ENSG00000161896
chr6:33728301-33735277(-)	IP6K3	rs7739273:33758065:G:A	G	A	A	0.9314399999999999	1.94e-09	0.0277508503778036	0.00240270687668937	-0.3897833589171529	-4.28144303984029	3.59481840269694	Down	Up	No	Junction	ENSG00000161896
chr6:33728301-33735277(-)	IP6K3	rs2395401	T	C	C	0.92416	3.2199999999999997e-10	0.007832380907539141	0.00240270687668937	-0.3897833589171529	-4.28144303984029	3.99069398996294	Down	Up	No	Junction	ENSG00000161896
chr6:33728301-33735277(-)	IP6K3	rs1318691:33761884:G:A	G	A	A	0.9314100000000001	2.26e-09	0.0328073797208599	0.00240270687668937	-0.3897833589171529	-4.28144303984029	3.53774015272494	Down	Up	No	Junction	ENSG00000161896
chr6:33728301-33735277(-)	IP6K3	rs751727:33764158:A:G	A	G	G	0.92396	2.89e-10	0.00518555609150513	0.00240270687668937	-0.3897833589171529	-4.28144303984029	4.10932825301105	Down	Up	No	Junction	ENSG00000161896
chr6:33728301-33735277(-)	IP6K3	rs1547668	A	G	G	0.92901	1.98e-09	0.00039716980626677796	0.00240270687668937	-0.3897833589171529	-4.28144303984029	4.772253648081599	Down	Up	No	Junction	ENSG00000161896
chr6:33728301-33735277(-)	IP6K3	rs1951930:33782655:C:A	C	A	A	0.92932	6.26e-09	0.00129843512059715	0.00240270687668937	-0.3897833589171529	-4.28144303984029	4.48019640340857	Down	Up	No	Junction	ENSG00000161896
chr6:33728301-33735277(-)	IP6K3	rs3957165	C	T	T	0.9304100000000001	8.399999999999999e-09	0.0044185245931995295	0.00240270687668937	-0.3897833589171529	-4.28144303984029	4.15425915995331	Down	Up	No	Junction	ENSG00000161896
chr6:33728301-33735277(-)	IP6K3	rs942496	A	G	G	0.929	5e-09	0.00073954621409993	0.00240270687668937	-0.3897833589171529	-4.28144303984029	4.6215396982848205	Down	Up	No	Junction	ENSG00000161896
chr6:33728301-33735277(-)	IP6K3	rs4713687:33789402:T:C	T	C	C	0.9277700000000001	3.4700000000000002e-09	0.0014409286011997	0.00240270687668937	-0.3897833589171529	-4.28144303984029	4.453365609803219	Down	Up	No	Junction	ENSG00000161896
chr6:33728301-33735277(-)	IP6K3	rs4713688:33789407:T:G	T	G	G	0.92789	3.69e-09	0.0014409286011997	0.00240270687668937	-0.3897833589171529	-4.28144303984029	4.453365609803219	Down	Up	No	Junction	ENSG00000161896
chr6:33728301-33735277(-)	IP6K3	rs10947446:33791998:G:A	G	A	A	0.9281299999999999	3.9200000000000005e-09	0.00160163087991984	0.00240270687668937	-0.3897833589171529	-4.28144303984029	4.42602111629183	Down	Up	No	Junction	ENSG00000161896
chr6:83315414-83346172(-)	ME1	rs2324418:84173462:T:C	T	C	C	0.9409700000000001	3.3e-09	0.0098126354100735	0.00421030793069675	0.120092554678292	4.09330198554574	-3.92411334554361	Up	Down	No	Junction	ENSG00000065833
chr6:83346335-83352063(-)	ME1	rs12195417:84173028:T:C	T	C	C	0.9411700000000001	3.09e-09	4.01713569420339e-05	0.0180406737161888	0.116066305301667	3.51238980045676	-5.2906648606398	Up	Down	No	Junction	ENSG00000065833
chr6:83346335-83352063(-)	ME1	rs2324418:84173462:T:C	T	C	C	0.9409700000000001	3.3e-09	2.2396855431375303e-06	0.0180406737161888	0.116066305301667	3.51238980045676	-5.8804478117775	Up	Down	No	Junction	ENSG00000065833
chr6:83346335-83352063(-)	ME1	rs577806:84225229:C:T	C	T	C	1.0615	9.95e-10	0.0340351443065721	0.0180406737161888	0.116066305301667	3.51238980045676	-3.5250295441202097	Up	Down	No	Junction	ENSG00000065833
chr6:83346335-83352063(-)	ME1	rs621713:84225358:C:A	C	A	C	1.0618	7.630000000000001e-10	0.0404284715951176	0.0180406737161888	0.116066305301667	3.51238980045676	-3.4645564984699906	Up	Down	No	Junction	ENSG00000065833
chr6:83346335-83352063(-)	ME1	rs548692:84235749:G:T	G	T	G	1.0581	3.69e-09	0.0185975417605275	0.0180406737161888	0.116066305301667	3.51238980045676	-3.72621680304829	Up	Down	No	Junction	ENSG00000065833
chr6:83346335-83352063(-)	ME1	rs1171122:84249984:A:G	A	G	A	1.0565	9.76e-09	0.0360284494167112	0.0180406737161888	0.116066305301667	3.51238980045676	-3.50522025269154	Up	Down	No	Junction	ENSG00000065833
chr6:83346335-83352063(-)	ME1	rs217612:84252617:G:A	G	A	G	1.0578	6.7000000000000004e-09	0.0299013499488668	0.0180406737161888	0.116066305301667	3.51238980045676	-3.5695911856641	Up	Down	No	Junction	ENSG00000065833
chr6:83346335-83352063(-)	ME1	rs217620:84257557:G:A	G	A	G	1.057	7.249999999999999e-09	0.0355542314970058	0.0180406737161888	0.116066305301667	3.51238980045676	-3.50982522073018	Up	Down	No	Junction	ENSG00000065833
chr6:83346335-83352063(-)	ME1	rs971215	C	A	C	1.0592	3.17e-09	0.0133758187612083	0.0180406737161888	0.116066305301667	3.51238980045676	-3.82986035931605	Up	Down	No	Junction	ENSG00000065833
chr6:83346335-83352063(-)	ME1	rs5001417:84277925:G:A	G	A	G	1.0586	5.44e-09	0.0440938382186805	0.0180406737161888	0.116066305301667	3.51238980045676	-3.43332490156402	Up	Down	No	Junction	ENSG00000065833
chr6:83346335-83352063(-)	ME1	rs9350984:84279922:G:T	G	T	G	1.0649	7.28e-11	0.0145645178439157	0.0180406737161888	0.116066305301667	3.51238980045676	-3.8033589996511696	Up	Down	No	Junction	ENSG00000065833
chr6:83346335-83352063(-)	ME1	rs2016358:84283733:C:A	C	A	C	1.0683	1.75e-11	0.0339989564618228	0.0180406737161888	0.116066305301667	3.51238980045676	-3.52540543949525	Up	Down	No	Junction	ENSG00000065833
chr6:83346335-83352063(-)	ME1	rs9294278	T	C	T	1.0659999999999998	2.7100000000000002e-11	0.0222581726921382	0.0180406737161888	0.116066305301667	3.51238980045676	-3.66814350636836	Up	Down	No	Junction	ENSG00000065833
chr6:83346335-83352063(-)	ME1	rs2023569:84292572:C:T	C	T	C	1.0662	2.38e-11	0.0486627804086644	0.0180406737161888	0.116066305301667	3.51238980045676	-3.39727932178806	Up	Down	No	Junction	ENSG00000065833
chr6:83346335-83352063(-)	ME1	rs2324447:84300371:C:T	C	T	C	1.0664	2.1100000000000003e-11	0.0259309788037539	0.0180406737161888	0.116066305301667	3.51238980045676	-3.61763701125477	Up	Down	No	Junction	ENSG00000065833
chr6:83346335-83352063(-)	ME1	rs1033656:84305673:A:T	A	T	A	1.0664	2.14e-11	0.0176976101138253	0.0180406737161888	0.116066305301667	3.51238980045676	-3.74201023033655	Up	Down	No	Junction	ENSG00000065833
chr6:83346335-83352063(-)	ME1	rs4706184:84306856:C:A	C	A	C	1.0662	2.29e-11	0.0392354804496869	0.0180406737161888	0.116066305301667	3.51238980045676	-3.4751996897604305	Up	Down	No	Junction	ENSG00000065833
chr6:83346335-83352063(-)	ME1	rs3798869:84328660:G:A	G	A	G	1.0705	1.19e-12	0.0345647615243227	0.0180406737161888	0.116066305301667	3.51238980045676	-3.5196579056357207	Up	Down	No	Junction	ENSG00000065833
chr6:83346335-83352063(-)	ME1	rs217339:84339295:C:T	C	T	C	1.0691	3.0499999999999997e-12	0.0382411190513632	0.0180406737161888	0.116066305301667	3.51238980045676	-3.4843234980880804	Up	Down	No	Junction	ENSG00000065833
chr6:83346335-83352063(-)	ME1	rs217336:84341803:C:A	C	A	C	1.0691	3.02e-12	0.0382411190513632	0.0180406737161888	0.116066305301667	3.51238980045676	-3.4843234980880804	Up	Down	No	Junction	ENSG00000065833
chr6:83346335-83352063(-)	ME1	rs217331:84344689:G:C	G	C	G	1.0705	1.17e-12	0.0424991301439039	0.0180406737161888	0.116066305301667	3.51238980045676	-3.44664015813258	Up	Down	No	Junction	ENSG00000065833
chr6:83346335-83352063(-)	ME1	rs217323	G	A	G	1.0693	2.7999999999999998e-12	0.0382411190513632	0.0180406737161888	0.116066305301667	3.51238980045676	-3.4843234980880804	Up	Down	No	Junction	ENSG00000065833
chr6:83346335-83352063(-)	ME1	rs217322:84354614:C:T	C	T	C	1.0694	2.5000000000000003e-12	0.0494895247176723	0.0180406737161888	0.116066305301667	3.51238980045676	-3.3910972376906603	Up	Down	No	Junction	ENSG00000065833
chr6:83346335-83352063(-)	ME1	rs217320:84356126:A:G	A	G	A	1.069	3.36e-12	0.0250010457034845	0.0180406737161888	0.116066305301667	3.51238980045676	-3.62983162864538	Up	Down	No	Junction	ENSG00000065833
chr6:83346335-83352063(-)	ME1	rs217318:84357144:T:A	T	A	T	1.0693	2.6699999999999997e-12	0.028092603046461	0.0180406737161888	0.116066305301667	3.51238980045676	-3.59069834265023	Up	Down	No	Junction	ENSG00000065833
chr6:83346335-83352063(-)	ME1	rs217309	C	T	C	1.067	1.2999999999999999e-11	0.0335481867715022	0.0180406737161888	0.116066305301667	3.51238980045676	-3.53004276901421	Up	Down	No	Junction	ENSG00000065833
chr6:83346335-83352063(-)	ME1	rs217304:84372935:A:G	A	G	A	1.0685	4.7000000000000006e-12	0.0250010457034845	0.0180406737161888	0.116066305301667	3.51238980045676	-3.62983162864538	Up	Down	No	Junction	ENSG00000065833
chr6:83346335-83352063(-)	ME1	rs217303	G	A	G	1.0688	3.78e-12	0.0372805029273248	0.0180406737161888	0.116066305301667	3.51238980045676	-3.49327206610084	Up	Down	No	Junction	ENSG00000065833
chr6:83346335-83352063(-)	ME1	rs217301:84377956:G:A	G	A	G	1.0691	3.19e-12	0.0382411190513632	0.0180406737161888	0.116066305301667	3.51238980045676	-3.4843234980880804	Up	Down	No	Junction	ENSG00000065833
chr6:83346335-83352063(-)	ME1	rs217300:84377985:G:A	G	A	G	1.0692	4.1799999999999996e-12	0.00804307238408102	0.0180406737161888	0.116066305301667	3.51238980045676	-3.982900379621981	Up	Down	No	Junction	ENSG00000065833
chr6:83346335-83352063(-)	ME1	rs217295:84383958:C:G	C	G	C	1.0685	4.66e-12	0.0460403674504395	0.0180406737161888	0.116066305301667	3.51238980045676	-3.41754673235286	Up	Down	No	Junction	ENSG00000065833
chr6:83346335-83352063(-)	ME1	rs35607230:84385616:C:CA	CA	C	C	0.936693	1.302e-11	0.0358671587251095	0.0180406737161888	0.116066305301667	3.51238980045676	-3.50678435856332	Up	Down	No	Junction	ENSG00000065833
chr6:83346335-83352063(-)	ME1	rs91894:84387905:C:G	C	G	C	1.0693	2.7400000000000004e-12	0.0345647615243227	0.0180406737161888	0.116066305301667	3.51238980045676	-3.5196579056357207	Up	Down	No	Junction	ENSG00000065833
chr6:83346335-83352063(-)	ME1	rs217290	C	T	C	1.0699	1.7200000000000001e-12	0.0328628829296	0.0180406737161888	0.116066305301667	3.51238980045676	-3.53715769042337	Up	Down	No	Junction	ENSG00000065833
chr6:83346335-83352063(-)	ME1	rs217289	G	A	G	1.0701	1.51e-12	0.0271817678413514	0.0180406737161888	0.116066305301667	3.51238980045676	-3.6018002439842896	Up	Down	No	Junction	ENSG00000065833
chr6:83346335-83352063(-)	ME1	rs217287	C	T	C	1.0715	9.53e-13	0.014367001183276	0.0180406737161888	0.116066305301667	3.51238980045676	-3.80765233800869	Up	Down	No	Junction	ENSG00000065833
chr6:83346335-83352063(-)	ME1	rs217286:84409255:A:G	A	G	A	1.0703	3.2499999999999997e-12	0.0279218349291046	0.0180406737161888	0.116066305301667	3.51238980045676	-3.5927580721295698	Up	Down	No	Junction	ENSG00000065833
chr6:83592539-83592945(-)	SNAP91	rs7752421:84317533:A:T	A	T	A	1.0683	5.26e-12	0.0250323542656019	0.0187799430267254	0.119065072215512	3.49481278777103	3.62941560907402	Up	Up	Yes	Junction	ENSG00000065609
chr6:83592539-83592945(-)	SNAP91	rs217320:84356126:A:G	A	G	A	1.069	3.36e-12	0.0423069605609007	0.0187799430267254	0.119065072215512	3.49481278777103	3.44825909534873	Up	Up	Yes	Junction	ENSG00000065609
chr6:83592539-83592945(-)	SNAP91	rs217304:84372935:A:G	A	G	A	1.0685	4.7000000000000006e-12	0.0423069605609007	0.0187799430267254	0.119065072215512	3.49481278777103	3.44825909534873	Up	Up	Yes	Junction	ENSG00000065609
chr6:83592539-83592945(-)	SNAP91	rs217287	C	T	C	1.0715	9.53e-13	0.0439916637045683	0.0187799430267254	0.119065072215512	3.49481278777103	3.43416734369537	Up	Up	Yes	Junction	ENSG00000065609
chr6:83665582-83707797(-)	SNAP91	rs217322:84354614:C:T	C	T	C	1.0694	2.5000000000000003e-12	0.0312985185616732	0.0458544176943108	0.0756485182885606	3.096098990515089	3.55398542501508	Up	Up	Yes	Junction	ENSG00000065609
chr7:24649765-24650484(+)	MPP6	rs146678232:24777089:CA:C	CA	C	C	0.9315549999999999	1.631e-08	0.0306646242670885	0.0418773719165401	0.0689671203610364	3.13997272241857	3.56098508954592	Up	Up	Yes	Junction	ENSG00000105926
chr7:24649765-24650484(+)	MPP6	rs6979037:24793210:T:C	T	C	C	0.9238200000000001	4.9e-08	0.010308573597844	0.0418773719165401	0.0689671203610364	3.13997272241857	3.90934855461397	Up	Up	Yes	Junction	ENSG00000105926
chr7:24623785-24641715(+)	MPP6	rs146678232:24777089:CA:C	CA	C	C	0.9315549999999999	1.631e-08	0.00109485456386826	0.00640706554130845	0.0868463166073378	3.9355303439816898	4.52362043076014	Up	Up	Yes	Junction	ENSG00000105926
chr7:24623785-24641715(+)	MPP6	rs6979037:24793210:T:C	T	C	C	0.9238200000000001	4.9e-08	0.005771699324812971	0.00640706554130845	0.0868463166073378	3.9355303439816898	4.07896279335998	Up	Up	Yes	Junction	ENSG00000105926
chr7:24641869-24649611(+)	MPP6	rs146678232:24777089:CA:C	CA	C	C	0.9315549999999999	1.631e-08	0.0019674305593866	0.0145066403680992	0.0778626622562121	3.60720446253663	4.372532837697	Up	Up	Yes	Junction	ENSG00000105926
chr7:24641869-24649611(+)	MPP6	rs6979037:24793210:T:C	T	C	C	0.9238200000000001	4.9e-08	0.00441860389034065	0.0145066403680992	0.0778626622562121	3.60720446253663	4.15425442376984	Up	Up	Yes	Junction	ENSG00000105926
chr11:46408707-46410275(-)	AMBRA1	rs12574668	C	A	A	0.9143	1.73e-12	0.0250869692753181	0.0292926561414226	-0.102753231135085	-3.3036131287143906	-3.62869447825011	Down	Down	Yes	Junction	ENSG00000110497
chr11:46408707-46410275(-)	AMBRA1	rs2864076	C	T	T	0.9148200000000001	2.38e-12	0.0409317658909417	0.0292926561414226	-0.102753231135085	-3.3036131287143906	-3.46014822173303	Down	Down	Yes	Junction	ENSG00000110497
chr11:46408707-46410275(-)	AMBRA1	rs2171668	A	C	C	0.91445	1.9e-12	0.0281027153544926	0.0292926561414226	-0.102753231135085	-3.3036131287143906	-3.59057703053265	Down	Down	Yes	Junction	ENSG00000110497
chr11:46408707-46410275(-)	AMBRA1	rs2171667:46467092:C:G	C	G	G	0.91438	1.82e-12	0.0274675710093833	0.0292926561414226	-0.102753231135085	-3.3036131287143906	-3.59828988015112	Down	Down	Yes	Junction	ENSG00000110497
chr11:46408707-46410275(-)	AMBRA1	rs2864072:46468859:A:C	A	C	C	0.91732	1.4199999999999994e-11	0.0281560242898411	0.0292926561414226	-0.102753231135085	-3.3036131287143906	-3.5899442985700203	Down	Down	Yes	Junction	ENSG00000110497
chr11:46408707-46410275(-)	AMBRA1	rs11038906:46536442:G:A	G	A	A	0.91302	1.19e-12	0.0132251605073904	0.0292926561414226	-0.102753231135085	-3.3036131287143906	-3.83335751436019	Down	Down	Yes	Junction	ENSG00000110497
chr11:46408707-46410275(-)	AMBRA1	rs61882746:46567475:C:T	C	T	T	0.9142600000000001	1.68e-12	0.0142362082450334	0.0292926561414226	-0.102753231135085	-3.3036131287143906	-3.81049640158966	Down	Down	Yes	Junction	ENSG00000110497
chr11:46408707-46410275(-)	AMBRA1	rs61882748:46578601:C:G	C	G	G	0.91717	1.2999999999999999e-11	0.0151211322241181	0.0292926561414226	-0.102753231135085	-3.3036131287143906	-3.79162187280644	Down	Down	Yes	Junction	ENSG00000110497
chr11:46408707-46410275(-)	AMBRA1	rs7127529	A	C	C	0.91456	2.02e-12	0.0097211385223003	0.0292926561414226	-0.102753231135085	-3.3036131287143906	-3.9269132636881	Down	Down	Yes	Junction	ENSG00000110497
chr11:46408707-46410275(-)	AMBRA1	rs61882750:46584227:T:G	T	G	G	0.9147700000000001	2.3e-12	0.00889469748461947	0.0292926561414226	-0.102753231135085	-3.3036131287143906	-3.95328508168787	Down	Down	Yes	Junction	ENSG00000110497
chr11:46408707-46410275(-)	AMBRA1	rs7481312	C	T	T	0.91899	3.74e-11	0.0128161068610839	0.0292926561414226	-0.102753231135085	-3.3036131287143906	-3.84300290763587	Down	Down	Yes	Junction	ENSG00000110497
chr11:46408707-46410275(-)	AMBRA1	rs139362284:46607172:C:T	C	T	T	0.91817	1.58e-11	0.0124180878415372	0.0292926561414226	-0.102753231135085	-3.3036131287143906	-3.85264550063433	Down	Down	Yes	Junction	ENSG00000110497
chr11:46408707-46410275(-)	AMBRA1	rs61882758:46611805:A:G	A	G	G	0.9168200000000001	8.02e-12	0.00821626563314532	0.0292926561414226	-0.102753231135085	-3.3036131287143906	-3.97665092529298	Down	Down	Yes	Junction	ENSG00000110497
chr11:46408707-46410275(-)	AMBRA1	rs73449983:46612332:A:G	A	G	G	0.91937	4.66e-11	0.0135038690109982	0.0292926561414226	-0.102753231135085	-3.3036131287143906	-3.82691728694587	Down	Down	Yes	Junction	ENSG00000110497
chr11:46408707-46410275(-)	AMBRA1	rs35623865	C	T	T	0.9157799999999999	6.71e-12	0.00821626563314532	0.0292926561414226	-0.102753231135085	-3.3036131287143906	-3.97665092529298	Down	Down	Yes	Junction	ENSG00000110497
chr11:46408707-46410275(-)	AMBRA1	rs61884262:46631299:G:A	G	A	A	0.9207200000000001	7.48e-11	0.0350536566677801	0.0292926561414226	-0.102753231135085	-3.3036131287143906	-3.5147693254989902	Down	Down	Yes	Junction	ENSG00000110497
chr11:46408707-46410275(-)	AMBRA1	rs7924401:46635695:A:T	A	T	T	0.91569	4.969999999999999e-12	0.00650261547871036	0.0292926561414226	-0.102753231135085	-3.3036131287143906	-4.04480816922741	Down	Down	Yes	Junction	ENSG00000110497
chr11:46408707-46410275(-)	AMBRA1	rs61884264:46639582:G:A	G	A	A	0.9152100000000001	3.02e-12	0.007122433064157591	0.0292926561414226	-0.102753231135085	-3.3036131287143906	-4.01840790125216	Down	Down	Yes	Junction	ENSG00000110497
chr11:46408707-46410275(-)	AMBRA1	rs7484002	A	G	G	0.91922	4.2700000000000005e-11	0.0314361442262842	0.0292926561414226	-0.102753231135085	-3.3036131287143906	-3.55247950270729	Down	Down	Yes	Junction	ENSG00000110497
chr11:46408707-46410275(-)	AMBRA1	rs12292425	T	G	G	0.91904	3.86e-11	0.0201092958588311	0.0292926561414226	-0.102753231135085	-3.3036131287143906	-3.701095718794501	Down	Down	Yes	Junction	ENSG00000110497
chr11:46408707-46410275(-)	AMBRA1	rs7122039	A	C	C	0.91565	3.96e-12	0.0334833637214602	0.0292926561414226	-0.102753231135085	-3.3036131287143906	-3.53071320883828	Down	Down	Yes	Junction	ENSG00000110497
chr11:46408707-46410275(-)	AMBRA1	rs60722866:46650438:T:C	T	C	C	0.91479	2.34e-12	0.007122433064157591	0.0292926561414226	-0.102753231135085	-3.3036131287143906	-4.01840790125216	Down	Down	Yes	Junction	ENSG00000110497
chr11:46408707-46410275(-)	AMBRA1	rs7109698	C	T	T	0.91658	6.92e-12	0.00632817360176489	0.0292926561414226	-0.102753231135085	-3.3036131287143906	-4.0526064549236605	Down	Down	Yes	Junction	ENSG00000110497
chr11:46408707-46410275(-)	AMBRA1	rs4423142:46684677:T:G	T	G	G	0.9191299999999999	4.06e-11	0.0251517914399083	0.0292926561414226	-0.102753231135085	-3.3036131287143906	-3.6278387587299705	Down	Down	Yes	Junction	ENSG00000110497
chr11:113412884-113415420(-)	DRD2	rs17601612:113317745:G:C	G	C	G	1.0659999999999998	4.2999999999999996e-10	0.00173772136337613	0.0103708274716852	0.2762633627775539	3.74615651783658	-4.40489041596392	Up	Down	No	Junction	ENSG00000149295
chr11:113412884-113415420(-)	DRD2	rs7948028:113328681:A:C	A	C	A	1.0658	3.69e-10	0.00587181014600909	0.0103708274716852	0.2762633627775539	3.74615651783658	-4.07403421379439	Up	Down	No	Junction	ENSG00000149295
chr11:113412884-113415420(-)	DRD2	rs4337071:113334100:C:T	C	T	C	1.0646	8.05e-10	0.00516879190939902	0.0103708274716852	0.2762633627775539	3.74615651783658	-4.11024078447393	Up	Down	No	Junction	ENSG00000149295
chr11:113412884-113415420(-)	DRD2	rs4630328:113334209:G:A	G	A	G	1.0652	4.5400000000000003e-10	0.00732737113354852	0.0103708274716852	0.2762633627775539	3.74615651783658	-4.01017412741041	Up	Down	No	Junction	ENSG00000149295
chr11:113412884-113415420(-)	DRD2	rs34632468:113334227:CT:C	CT	C	CT	1.06428	9.611e-10	0.00765157190348752	0.0103708274716852	0.2762633627775539	3.74615651783658	-3.997510209212991	Up	Down	No	Junction	ENSG00000149295
chr11:113412884-113415420(-)	DRD2	rs11601054:113336172:G:A	G	A	G	1.0655	4.71e-10	0.00616037705245262	0.0103708274716852	0.2762633627775539	3.74615651783658	-4.060314279792831	Up	Down	No	Junction	ENSG00000149295
chr11:113412884-113415420(-)	DRD2	rs61902787:113337058:C:A	C	A	C	1.0657	3.77e-10	0.00631198015286179	0.0103708274716852	0.2762633627775539	3.74615651783658	-4.05333888414926	Up	Down	No	Junction	ENSG00000149295
chr11:113412884-113415420(-)	DRD2	rs61902807:113344912:T:C	T	C	T	1.0654	4.52e-10	0.006066992533207921	0.0103708274716852	0.2762633627775539	3.74615651783658	-4.0646771635534105	Up	Down	No	Junction	ENSG00000149295
chr11:113412884-113415420(-)	DRD2	rs7110440:113349374:C:A	C	A	C	1.0658	3.54e-10	0.006235578200203411	0.0103708274716852	0.2762633627775539	3.74615651783658	-4.05681226959873	Up	Down	No	Junction	ENSG00000149295
chr11:113412884-113415420(-)	DRD2	rs35175482:113349935:C:CA	CA	C	C	0.938474	4.256e-10	0.007383962677499609	0.0103708274716852	0.2762633627775539	3.74615651783658	-4.00792574533976	Up	Down	No	Junction	ENSG00000149295
chr11:113412884-113415420(-)	DRD2	rs35277073:113350620:C:G	C	G	C	1.0659999999999998	3.13e-10	0.0112925279038239	0.0103708274716852	0.2762633627775539	3.74615651783658	-3.8817150226698094	Up	Down	No	Junction	ENSG00000149295
chr11:113412884-113415420(-)	DRD2	rs7121986:113355444:T:C	T	C	C	0.93865	4.689999999999999e-10	0.00346708735565807	0.0103708274716852	0.2762633627775539	3.74615651783658	-4.22109277360574	Up	Down	No	Junction	ENSG00000149295
chr11:113412884-113415420(-)	DRD2	rs6589377	G	A	A	0.93855	4.4100000000000003e-10	0.0046961593609575105	0.0103708274716852	0.2762633627775539	3.74615651783658	-4.137189758828121	Up	Down	No	Junction	ENSG00000149295
chr11:113412884-113415420(-)	DRD2	rs7929453:113356179:C:T	C	T	T	0.9416100000000001	3.2299999999999994e-09	0.00346708735565807	0.0103708274716852	0.2762633627775539	3.74615651783658	-4.22109277360574	Up	Down	No	Junction	ENSG00000149295
chr11:113412884-113415420(-)	DRD2	rs4245150:113364647:G:T	G	T	T	0.9385600000000001	3.59e-10	0.00346708735565807	0.0103708274716852	0.2762633627775539	3.74615651783658	-4.22109277360574	Up	Down	No	Junction	ENSG00000149295
chr11:113412884-113415420(-)	DRD2	rs17602038:113364691:T:C	T	C	T	1.0659999999999998	3.19e-10	0.00707944150483847	0.0103708274716852	0.2762633627775539	3.74615651783658	-4.02015725292763	Up	Down	No	Junction	ENSG00000149295
chr11:113412884-113415420(-)	DRD2	rs4938021	C	T	T	0.9386700000000001	4.78e-10	0.00346708735565807	0.0103708274716852	0.2762633627775539	3.74615651783658	-4.22109277360574	Up	Down	No	Junction	ENSG00000149295
chr11:113412884-113415420(-)	DRD2	rs4936275:113365084:C:T	C	T	T	0.93789	2.83e-10	0.0035341543596297603	0.0103708274716852	0.2762633627775539	3.74615651783658	-4.21579235055802	Up	Down	No	Junction	ENSG00000149295
chr11:113412884-113415420(-)	DRD2	rs4936276:113365141:G:C	G	C	C	0.9384	3.9600000000000003e-10	0.0035341543596297603	0.0103708274716852	0.2762633627775539	3.74615651783658	-4.21579235055802	Up	Down	No	Junction	ENSG00000149295
chr11:113412884-113415420(-)	DRD2	rs61902811:113370758:G:A	G	A	G	1.0691	5.4200000000000004e-11	0.00542406594191069	0.0103708274716852	0.2762633627775539	3.74615651783658	-4.0966512584694	Up	Down	No	Junction	ENSG00000149295
chr11:113412884-113415420(-)	DRD2	rs7934649:113372671:C:T	C	T	T	0.9355100000000001	5.95e-11	0.0010772153700604804	0.0103708274716852	0.2762633627775539	3.74615651783658	-4.5277048447398895	Up	Down	No	Junction	ENSG00000149295
chr11:113412884-113415420(-)	DRD2	rs61902812:113374420:C:A	C	A	C	1.0675	3.27e-10	0.00542406594191069	0.0103708274716852	0.2762633627775539	3.74615651783658	-4.0966512584694	Up	Down	No	Junction	ENSG00000149295
chr11:113412884-113415420(-)	DRD2	rs6589379:113374567:G:T	G	T	T	0.93678	2.19e-10	0.0010772153700604804	0.0103708274716852	0.2762633627775539	3.74615651783658	-4.5277048447398895	Up	Down	No	Junction	ENSG00000149295
chr11:113412884-113415420(-)	DRD2	rs4938023:113374847:T:G	T	G	G	0.9355899999999999	6.28e-11	0.00269487900490528	0.0103708274716852	0.2762633627775539	3.74615651783658	-4.28913820278314	Up	Down	No	Junction	ENSG00000149295
chr11:113412884-113415420(-)	DRD2	rs7111031:113377488:C:A	C	A	A	0.9355399999999999	6.05e-11	0.00269487900490528	0.0103708274716852	0.2762633627775539	3.74615651783658	-4.28913820278314	Up	Down	No	Junction	ENSG00000149295
chr11:113412884-113415420(-)	DRD2	rs2514218:113392994:C:T	C	T	C	1.0752	2.42e-12	0.0100454467448223	0.0103708274716852	0.2762633627775539	3.74615651783658	-3.91713082216237	Up	Down	No	Junction	ENSG00000149295
chr11:113412884-113415420(-)	DRD2	rs10750025	C	T	T	0.9363299999999999	9.300000000000001e-10	0.0071959783318863	0.0103708274716852	0.2762633627775539	3.74615651783658	-4.01542627963479	Up	Down	No	Junction	ENSG00000149295
chr11:113412884-113415420(-)	DRD2	rs73001688:113425430:A:G	A	G	A	1.0684	9.66e-09	0.0171177827416178	0.0103708274716852	0.2762633627775539	3.74615651783658	-3.75254699750847	Up	Down	No	Junction	ENSG00000149295
chr11:113410921-113412555(-)	DRD2	rs17601612:113317745:G:C	G	C	G	1.0659999999999998	4.2999999999999996e-10	0.0227462279894315	0.0012369966372535901	0.177875577612327	4.50227669750064	-3.66101238171363	Up	Down	No	Junction	ENSG00000149295
chr11:113410921-113412555(-)	DRD2	rs7948028:113328681:A:C	A	C	A	1.0658	3.69e-10	0.0320930051856661	0.0012369966372535901	0.177875577612327	4.50227669750064	-3.54537689283477	Up	Down	No	Junction	ENSG00000149295
chr11:113410921-113412555(-)	DRD2	rs4337071:113334100:C:T	C	T	C	1.0646	8.05e-10	0.0223050320587821	0.0012369966372535901	0.177875577612327	4.50227669750064	-3.66745745701914	Up	Down	No	Junction	ENSG00000149295
chr11:113410921-113412555(-)	DRD2	rs4630328:113334209:G:A	G	A	G	1.0652	4.5400000000000003e-10	0.0281392417688474	0.0012369966372535901	0.177875577612327	4.50227669750064	-3.59014447002809	Up	Down	No	Junction	ENSG00000149295
chr11:113410921-113412555(-)	DRD2	rs34632468:113334227:CT:C	CT	C	CT	1.06428	9.611e-10	0.0259790568236144	0.0012369966372535901	0.177875577612327	4.50227669750064	-3.61702564068272	Up	Down	No	Junction	ENSG00000149295
chr11:113410921-113412555(-)	DRD2	rs11601054:113336172:G:A	G	A	G	1.0655	4.71e-10	0.0378481295669339	0.0012369966372535901	0.177875577612327	4.50227669750064	-3.48797237672627	Up	Down	No	Junction	ENSG00000149295
chr11:113410921-113412555(-)	DRD2	rs61902787:113337058:C:A	C	A	C	1.0657	3.77e-10	0.0338904680189366	0.0012369966372535901	0.177875577612327	4.50227669750064	-3.52650719866454	Up	Down	No	Junction	ENSG00000149295
chr11:113410921-113412555(-)	DRD2	rs61902807:113344912:T:C	T	C	T	1.0654	4.52e-10	0.0335052374290635	0.0012369966372535901	0.177875577612327	4.50227669750064	-3.53048553166542	Up	Down	No	Junction	ENSG00000149295
chr11:113410921-113412555(-)	DRD2	rs7110440:113349374:C:A	C	A	C	1.0658	3.54e-10	0.0420127951922962	0.0012369966372535901	0.177875577612327	4.50227669750064	-3.4507704792379803	Up	Down	No	Junction	ENSG00000149295
chr11:113410921-113412555(-)	DRD2	rs35175482:113349935:C:CA	CA	C	C	0.938474	4.256e-10	0.0359086209159402	0.0012369966372535901	0.177875577612327	4.50227669750064	-3.50638022653898	Up	Down	No	Junction	ENSG00000149295
chr11:113410921-113412555(-)	DRD2	rs35277073:113350620:C:G	C	G	C	1.0659999999999998	3.13e-10	0.0262687955144145	0.0012369966372535901	0.177875577612327	4.50227669750064	-3.61333180338533	Up	Down	No	Junction	ENSG00000149295
chr11:113410921-113412555(-)	DRD2	rs17602038:113364691:T:C	T	C	T	1.0659999999999998	3.19e-10	0.0455375304475624	0.0012369966372535901	0.177875577612327	4.50227669750064	-3.42158970520569	Up	Down	No	Junction	ENSG00000149295
chr11:113410921-113412555(-)	DRD2	rs61902811:113370758:G:A	G	A	G	1.0691	5.4200000000000004e-11	0.0432827329830467	0.0012369966372535901	0.177875577612327	4.50227669750064	-3.4400623262691896	Up	Down	No	Junction	ENSG00000149295
chr11:113410921-113412555(-)	DRD2	rs61902812:113374420:C:A	C	A	C	1.0675	3.27e-10	0.0432827329830467	0.0012369966372535901	0.177875577612327	4.50227669750064	-3.4400623262691896	Up	Down	No	Junction	ENSG00000149295
chr11:113417000-113418026(-)	DRD2	rs35277073:113350620:C:G	C	G	C	1.0659999999999998	3.13e-10	0.0447156141552881	0.0244455354401852	0.128187662391486	3.3796582469124705	-3.42823092976835	Up	Down	No	Junction	ENSG00000149295
chr11:113417000-113418026(-)	DRD2	rs7121986:113355444:T:C	T	C	C	0.93865	4.689999999999999e-10	0.0379358692380305	0.0244455354401852	0.128187662391486	3.3796582469124705	-3.4871551318789904	Up	Down	No	Junction	ENSG00000149295
chr11:113417000-113418026(-)	DRD2	rs7929453:113356179:C:T	C	T	T	0.9416100000000001	3.2299999999999994e-09	0.0379358692380305	0.0244455354401852	0.128187662391486	3.3796582469124705	-3.4871551318789904	Up	Down	No	Junction	ENSG00000149295
chr11:113417000-113418026(-)	DRD2	rs4245150:113364647:G:T	G	T	T	0.9385600000000001	3.59e-10	0.0379358692380305	0.0244455354401852	0.128187662391486	3.3796582469124705	-3.4871551318789904	Up	Down	No	Junction	ENSG00000149295
chr11:113417000-113418026(-)	DRD2	rs4938021	C	T	T	0.9386700000000001	4.78e-10	0.0379358692380305	0.0244455354401852	0.128187662391486	3.3796582469124705	-3.4871551318789904	Up	Down	No	Junction	ENSG00000149295
chr11:113417000-113418026(-)	DRD2	rs4936275:113365084:C:T	C	T	T	0.93789	2.83e-10	0.0442775224397407	0.0244455354401852	0.128187662391486	3.3796582469124705	-3.43180343574544	Up	Down	No	Junction	ENSG00000149295
chr11:113417000-113418026(-)	DRD2	rs4936276:113365141:G:C	G	C	C	0.9384	3.9600000000000003e-10	0.0442775224397407	0.0244455354401852	0.128187662391486	3.3796582469124705	-3.43180343574544	Up	Down	No	Junction	ENSG00000149295
chr11:113417000-113418026(-)	DRD2	rs4938023:113374847:T:G	T	G	G	0.9355899999999999	6.28e-11	0.0484545122946956	0.0244455354401852	0.128187662391486	3.3796582469124705	-3.39885124886305	Up	Down	No	Junction	ENSG00000149295
chr11:113417000-113418026(-)	DRD2	rs7111031:113377488:C:A	C	A	A	0.9355399999999999	6.05e-11	0.0484545122946956	0.0244455354401852	0.128187662391486	3.3796582469124705	-3.39885124886305	Up	Down	No	Junction	ENSG00000149295
chr11:134387941-134393585(-)		rs893949	C	T	C	1.0548	2.98e-08	0.0488571871915364	0.0319302710185074	-0.22919091951169696	-3.2657433946859302	3.395822155849201	Down	Up	No	Junction
chr14:99725480-99726189(+)	CYP46A1	rs3916222:99707933:C:T	C	T	C	1.0569	2.8700000000000002e-08	0.0489202017989991	0.00354651660349272	-0.122389408381259	-4.150939291151641	-3.39535064537333	Down	Down	Yes	Junction	ENSG00000036530
chr14:99725480-99726189(+)	CYP46A1	rs12895055:99712794:C:T	C	T	C	1.0563	3.41e-08	0.0384522559985765	0.00354651660349272	-0.122389408381259	-4.150939291151641	-3.48238600670976	Down	Down	Yes	Junction	ENSG00000036530
chr14:99725480-99726189(+)	CYP46A1	rs11624408:99712945:A:G	A	G	A	1.0572	1.91e-08	0.0404619828586829	0.00354651660349272	-0.122389408381259	-4.150939291151641	-3.46425268187172	Down	Down	Yes	Junction	ENSG00000036530
chr14:99726257-99726556(+)	CYP46A1	rs12895055:99712794:C:T	C	T	C	1.0563	3.41e-08	0.0456005477817119	0.0487368699054537	-0.10385278787735698	-3.06638984378497	-3.4210897957095	Down	Down	Yes	Junction	ENSG00000036530
chr14:103520043-103520121(-)	CKB	rs201836683:104008136:CAGG:C	CAGG	C	C	0.93885	4.218e-09	0.00877643594038262	0.004409588057348229	-0.0948424442008392	-4.07378898480588	-3.95722797771799	Down	Down	Yes	Junction	ENSG00000166165
chr14:103520043-103520121(-)	CKB	rs34186780:104027595:T:G	T	G	G	0.92991	5.99e-12	0.0431023135513689	0.004409588057348229	-0.0948424442008392	-4.07378898480588	-3.4415666162114604	Down	Down	Yes	Junction	ENSG00000166165
chr14:103520043-103520121(-)	CKB	rs34896432:104027995:C:T	C	T	T	0.9289799999999999	2.37e-12	0.03830194053664	0.004409588057348229	-0.0948424442008392	-4.07378898480588	-3.4837552326402403	Down	Down	Yes	Junction	ENSG00000166165
chr14:103520043-103520121(-)	CKB	rs7148456	T	C	C	0.9293399999999999	2.36e-12	0.0240358517858369	0.004409588057348229	-0.0948424442008392	-4.07378898480588	-3.64286551217237	Down	Down	Yes	Junction	ENSG00000166165
chr14:103520043-103520121(-)	CKB	rs55751606:104028806:G:A	G	A	A	0.9296	3.72e-12	0.0498915045679124	0.004409588057348229	-0.0948424442008392	-4.07378898480588	-3.38810743520769	Down	Down	Yes	Junction	ENSG00000166165
chr14:103520043-103520121(-)	CKB	rs28362583:104029188:C:CCCG	CCCG	C	CCCG	1.07229	3.677e-11	0.0347760550983573	0.004409588057348229	-0.0948424442008392	-4.07378898480588	-3.51753318224162	Down	Down	Yes	Junction	ENSG00000166165
chr14:103520043-103520121(-)	CKB	rs2274267:104029449:G:A	G	A	A	0.9296	3.3999999999999996e-12	0.0403734799376246	0.004409588057348229	-0.0948424442008392	-4.07378898480588	-3.465037234792	Down	Down	Yes	Junction	ENSG00000166165
chr14:103520043-103520121(-)	CKB	rs2296482	T	G	G	0.9285200000000001	1.18e-12	0.0425864067313038	0.004409588057348229	-0.0948424442008392	-4.07378898480588	-3.4458994564721204	Down	Down	Yes	Junction	ENSG00000166165
chr14:103520043-103520121(-)	CKB	rs58033365:104030901:T:C	T	C	C	0.9287299999999999	1.51e-12	0.0270153937506429	0.004409588057348229	-0.0948424442008392	-4.07378898480588	-3.6038752186674	Down	Down	Yes	Junction	ENSG00000166165
chr14:103520043-103520121(-)	CKB	rs35496194:104031351:C:T	C	T	T	0.9275899999999999	1.01e-12	0.0224472020331918	0.004409588057348229	-0.0948424442008392	-4.07378898480588	-3.66535701109715	Down	Down	Yes	Junction	ENSG00000166165
chr14:103520043-103520121(-)	CKB	rs4906336:104033265:C:G	C	G	G	0.9284	1.08e-12	0.0319550203049672	0.004409588057348229	-0.0948424442008392	-4.07378898480588	-3.5468523513125403	Down	Down	Yes	Junction	ENSG00000166165
chr14:103520043-103520121(-)	CKB	rs12889403	C	T	T	0.9289299999999999	1.6e-12	0.0341293581512148	0.004409588057348229	-0.0948424442008392	-4.07378898480588	-3.52406647931192	Down	Down	Yes	Junction	ENSG00000166165
chr14:103520043-103520121(-)	CKB	rs12890820:104034849:T:C	T	C	C	0.92876	1.55e-12	0.0165934452257616	0.004409588057348229	-0.0948424442008392	-4.07378898480588	-3.76237147782882	Down	Down	Yes	Junction	ENSG00000166165
chr14:103520043-103520121(-)	CKB	rs12889721:104034863:C:T	C	T	T	0.9298299999999999	3.3999999999999996e-12	0.0224068293746984	0.004409588057348229	-0.0948424442008392	-4.07378898480588	-3.6659436229319	Down	Down	Yes	Junction	ENSG00000166165
chr14:103520043-103520121(-)	CKB	rs12894729:104035292:G:A	G	A	A	0.9290299999999999	1.7200000000000001e-12	0.0400750470184406	0.004409588057348229	-0.0948424442008392	-4.07378898480588	-3.46767236746854	Down	Down	Yes	Junction	ENSG00000166165
chr14:103520043-103520121(-)	CKB	rs8017628:104047428:C:T	C	T	T	0.9259299999999999	1.3300000000000001e-13	0.0410899811715534	0.004409588057348229	-0.0948424442008392	-4.07378898480588	-3.45875716415822	Down	Down	Yes	Junction	ENSG00000166165
chr14:103520043-103520121(-)	CKB	rs35229468:104052057:C:T	C	T	T	0.9259200000000001	1.47e-13	0.0306533385276116	0.004409588057348229	-0.0948424442008392	-4.07378898480588	-3.5611139290405203	Down	Down	Yes	Junction	ENSG00000166165
chr14:103520043-103520121(-)	CKB	rs2403197	C	T	T	0.92576	1.29e-13	0.0171320576393647	0.004409588057348229	-0.0948424442008392	-4.07378898480588	-3.75228469734191	Down	Down	Yes	Junction	ENSG00000166165
chr14:103520043-103520121(-)	CKB	rs67899457:104060066:A:T	A	T	T	0.9274600000000001	1.35e-13	0.0125575301902329	0.004409588057348229	-0.0948424442008392	-4.07378898480588	-3.84923623516278	Down	Down	Yes	Junction	ENSG00000166165
chr14:103520043-103520121(-)	CKB	rs60249782:104061284:G:A	G	A	A	0.92799	2.0600000000000006e-13	0.0136282515323568	0.004409588057348229	-0.0948424442008392	-4.07378898480588	-3.82408165152738	Down	Down	Yes	Junction	ENSG00000166165
chr14:103520043-103520121(-)	CKB	rs57072546:104063723:T:C	T	C	C	0.92961	1.07e-12	0.0139281247496063	0.004409588057348229	-0.0948424442008392	-4.07378898480588	-3.81731805183386	Down	Down	Yes	Junction	ENSG00000166165
chr14:103520043-103520121(-)	CKB	rs11851616:104065600:G:A	G	A	A	0.92958	1.04e-12	0.006083570277168071	0.004409588057348229	-0.0948424442008392	-4.07378898480588	-4.06389946699248	Down	Down	Yes	Junction	ENSG00000166165
chr14:103520043-103520121(-)	CKB	rs11844466	G	A	A	0.92955	1.0199999999999999e-12	0.0045976798821809	0.004409588057348229	-0.0948424442008392	-4.07378898480588	-4.14318593796211	Down	Down	Yes	Junction	ENSG00000166165
chr14:103520043-103520121(-)	CKB	rs113202063:104067895:T:G	T	G	G	0.9288700000000001	6.02e-13	0.006083570277168071	0.004409588057348229	-0.0948424442008392	-4.07378898480588	-4.06389946699248	Down	Down	Yes	Junction	ENSG00000166165
chr14:103520043-103520121(-)	CKB	rs12892038:104068629:G:A	G	A	A	0.92955	1.0199999999999999e-12	0.006083570277168071	0.004409588057348229	-0.0948424442008392	-4.07378898480588	-4.06389946699248	Down	Down	Yes	Junction	ENSG00000166165
chr14:103520043-103520121(-)	CKB	rs11851000:104069997:C:T	C	T	T	0.9287700000000001	5.6e-13	0.006083570277168071	0.004409588057348229	-0.0948424442008392	-4.07378898480588	-4.06389946699248	Down	Down	Yes	Junction	ENSG00000166165
chr14:103520043-103520121(-)	CKB	rs4525427:104072793:C:A	C	A	A	0.92866	5.119999999999999e-13	0.006083570277168071	0.004409588057348229	-0.0948424442008392	-4.07378898480588	-4.06389946699248	Down	Down	Yes	Junction	ENSG00000166165
chr14:103520043-103520121(-)	CKB	rs71417869:104077434:A:G	A	G	G	0.92929	9.14e-13	0.007266886530539741	0.004409588057348229	-0.0948424442008392	-4.07378898480588	-4.01259469957861	Down	Down	Yes	Junction	ENSG00000166165
chr14:103520043-103520121(-)	CKB	rs34843146:104079864:G:A	G	A	A	0.92894	6.37e-13	0.006092791862051921	0.004409588057348229	-0.0948424442008392	-4.07378898480588	-4.063463318567161	Down	Down	Yes	Junction	ENSG00000166165
chr14:103520043-103520121(-)	CKB	rs10459574:104083042:C:G	C	G	G	0.9277799999999999	1.67e-12	0.0161961085561605	0.004409588057348229	-0.0948424442008392	-4.07378898480588	-3.77003946432464	Down	Down	Yes	Junction	ENSG00000166165
chr14:103520043-103520121(-)	CKB	rs4906347:104084841:C:T	C	T	T	0.93627	9.679999999999999e-11	0.0107260314756123	0.004409588057348229	-0.0948424442008392	-4.07378898480588	-3.89732496148034	Down	Down	Yes	Junction	ENSG00000166165
chr14:103520043-103520121(-)	CKB	rs12889731:104087482:C:T	C	T	T	0.92879	5.660000000000001e-13	0.0102617413001541	0.004409588057348229	-0.0948424442008392	-4.07378898480588	-3.91071198821142	Down	Down	Yes	Junction	ENSG00000166165
chr14:103520043-103520121(-)	CKB	rs729438	G	A	A	0.93006	1.4999999999999999e-12	0.0088049661646291	0.004409588057348229	-0.0948424442008392	-4.07378898480588	-3.95626933145415	Down	Down	Yes	Junction	ENSG00000166165
chr14:103520043-103520121(-)	CKB	rs12884809	G	A	A	0.9343	1.0300000000000001e-11	0.000289618450313848	0.004409588057348229	-0.0948424442008392	-4.07378898480588	-4.84702772472697	Down	Down	Yes	Junction	ENSG00000166165
chr14:103520043-103520121(-)	CKB	rs61637848:104096031:C:T	C	T	T	0.92753	1.56e-13	0.00303902687899442	0.004409588057348229	-0.0948424442008392	-4.07378898480588	-4.25684928824586	Down	Down	Yes	Junction	ENSG00000166165
chr14:103520043-103520121(-)	CKB	rs34000399:104101417:T:C	T	C	C	0.9282100000000001	1.4800000000000008e-13	0.00220466684309394	0.004409588057348229	-0.0948424442008392	-4.07378898480588	-4.34263882389467	Down	Down	Yes	Junction	ENSG00000166165
chr14:103520043-103520121(-)	CKB	rs35921969:104103288:G:A	G	A	A	0.92886	2.48e-13	0.0017121519931127304	0.004409588057348229	-0.0948424442008392	-4.07378898480588	-4.408752487928201	Down	Down	Yes	Junction	ENSG00000166165
chr14:103520043-103520121(-)	CKB	rs4906350:104111794:C:T	C	T	T	0.92874	2.2500000000000005e-13	0.0016365324651378696	0.004409588057348229	-0.0948424442008392	-4.07378898480588	-4.420445581945481	Down	Down	Yes	Junction	ENSG00000166165
chr14:103520043-103520121(-)	CKB	rs373646693:104121939:ATTTTAT:A	A	ATTTTAT	A	1.0757299999999999	4.457e-13	0.00103487319310645	0.004409588057348229	-0.0948424442008392	-4.07378898480588	-4.53785056839509	Down	Down	Yes	Junction	ENSG00000166165
chr14:103520043-103520121(-)	CKB	rs12896171:104135966:A:G	A	G	G	0.9299200000000001	5.720000000000001e-13	0.0009709206155938339	0.004409588057348229	-0.0948424442008392	-4.07378898480588	-4.553938895752459	Down	Down	Yes	Junction	ENSG00000166165
chr14:103520043-103520121(-)	CKB	rs12590968:104136633:G:C	G	C	C	0.9296700000000001	4.7e-13	0.0009709206155938339	0.004409588057348229	-0.0948424442008392	-4.07378898480588	-4.553938895752459	Down	Down	Yes	Junction	ENSG00000166165
chr14:103520043-103520121(-)	CKB	rs4906356	C	T	T	0.93021	7.170000000000001e-13	0.0009709206155938339	0.004409588057348229	-0.0948424442008392	-4.07378898480588	-4.553938895752459	Down	Down	Yes	Junction	ENSG00000166165
chr14:103520043-103520121(-)	CKB	rs12888993:104140026:C:T	C	T	T	0.9300799999999999	6.480000000000001e-13	0.0009709206155938339	0.004409588057348229	-0.0948424442008392	-4.07378898480588	-4.553938895752459	Down	Down	Yes	Junction	ENSG00000166165
chr14:103520043-103520121(-)	CKB	rs7148857:104143237:C:G	C	G	G	0.93081	1.51e-12	0.0011482496472969802	0.004409588057348229	-0.0948424442008392	-4.07378898480588	-4.51156330839533	Down	Down	Yes	Junction	ENSG00000166165
chr14:103520043-103520121(-)	CKB	rs3831093:104143629:GA:G	G	GA	G	1.0753	5.864e-13	0.000855534430112205	0.004409588057348229	-0.0948424442008392	-4.07378898480588	-4.58551543185209	Down	Down	Yes	Junction	ENSG00000166165
chr14:103520043-103520121(-)	CKB	rs4900590:104146421:C:T	C	T	T	0.9300700000000001	6.430000000000001e-13	0.000935581803531761	0.004409588057348229	-0.0948424442008392	-4.07378898480588	-4.563207741291441	Down	Down	Yes	Junction	ENSG00000166165
chr14:103520043-103520121(-)	CKB	rs11540512:104147377:C:T	C	T	T	0.93042	8.47e-13	0.000911420348995749	0.004409588057348229	-0.0948424442008392	-4.07378898480588	-4.56973971536888	Down	Down	Yes	Junction	ENSG00000166165
chr14:103520043-103520121(-)	CKB	rs35011804:104151400:C:T	C	T	T	0.9302	7.120000000000001e-13	0.000911420348995749	0.004409588057348229	-0.0948424442008392	-4.07378898480588	-4.56973971536888	Down	Down	Yes	Junction	ENSG00000166165
chr14:103520043-103520121(-)	CKB	rs4900591:104154878:G:A	G	A	A	0.93011	6.64e-13	0.000911420348995749	0.004409588057348229	-0.0948424442008392	-4.07378898480588	-4.56973971536888	Down	Down	Yes	Junction	ENSG00000166165
chr14:103520043-103520121(-)	CKB	rs11846404:104156108:C:G	C	G	G	0.9299200000000001	5.720000000000001e-13	0.0007782106098267419	0.004409588057348229	-0.0948424442008392	-4.07378898480588	-4.60896974101491	Down	Down	Yes	Junction	ENSG00000166165
chr14:103520043-103520121(-)	CKB	rs8021229:104157578:C:T	C	T	T	0.9299200000000001	5.720000000000001e-13	0.0010843967311529	0.004409588057348229	-0.0948424442008392	-4.07378898480588	-4.52602990175071	Down	Down	Yes	Junction	ENSG00000166165
chr14:103520043-103520121(-)	CKB	rs2273175	T	C	C	0.93071	1.06e-12	0.00151243797472714	0.004409588057348229	-0.0948424442008392	-4.07378898480588	-4.44089529612608	Down	Down	Yes	Junction	ENSG00000166165
chr14:103520043-103520121(-)	CKB	rs1606:104161281:G:A	G	A	A	0.9299200000000001	5.720000000000001e-13	0.0008229144990022268	0.004409588057348229	-0.0948424442008392	-4.07378898480588	-4.59515447305635	Down	Down	Yes	Junction	ENSG00000166165
chr14:103520043-103520121(-)	CKB	GA030081	T	C	C	0.9297700000000001	5.080000000000001e-13	0.0003565852397268891	0.004409588057348229	-0.0948424442008392	-4.07378898480588	-4.797934026867731	Down	Down	Yes	Junction	ENSG00000166165
chr14:103520043-103520121(-)	CKB	rs3212090:104168863:C:T	C	T	T	0.92973	4.95e-13	0.00031610245215847	0.004409588057348229	-0.0948424442008392	-4.07378898480588	-4.82636587762153	Down	Down	Yes	Junction	ENSG00000166165
chr14:103520043-103520121(-)	CKB	rs59092643:104169988:CCT:C	CCT	C	C	0.9298799999999999	5.486e-13	0.000492055159586257	0.004409588057348229	-0.0948424442008392	-4.07378898480588	-4.72082916948056	Down	Down	Yes	Junction	ENSG00000166165
chr14:103520043-103520121(-)	CKB	rs3212076:104170796:T:C	T	C	C	0.92976	5.060000000000001e-13	0.000731704465877119	0.004409588057348229	-0.0948424442008392	-4.07378898480588	-4.62418328062105	Down	Down	Yes	Junction	ENSG00000166165
chr14:103520043-103520121(-)	CKB	rs4900592:104177098:G:T	G	T	T	0.92884	3.2799999999999997e-13	0.0024980848033104197	0.004409588057348229	-0.0948424442008392	-4.07378898480588	-4.309426452872939	Down	Down	Yes	Junction	ENSG00000166165
chr14:103520043-103520121(-)	CKB	rs3212038:104178186:A:G	A	G	G	0.9293899999999999	3.79e-13	0.0009646601350278927	0.004409588057348229	-0.0948424442008392	-4.07378898480588	-4.55554530510761	Down	Down	Yes	Junction	ENSG00000166165
chr14:103520043-103520121(-)	CKB	rs2295152:104180444:C:T	C	T	T	0.92861	3.3600000000000003e-13	0.00103721934695958	0.004409588057348229	-0.0948424442008392	-4.07378898480588	-4.5372842609065405	Down	Down	Yes	Junction	ENSG00000166165
chr14:103520043-103520121(-)	CKB	rs3212024:104180735:G:A	G	A	A	0.92895	3.5799999999999994e-13	0.00103721934695958	0.004409588057348229	-0.0948424442008392	-4.07378898480588	-4.5372842609065405	Down	Down	Yes	Junction	ENSG00000166165
chr14:103520043-103520121(-)	CKB	rs11846838:104184737:G:A	G	A	A	0.9295899999999999	8.61e-13	0.000749626852311821	0.004409588057348229	-0.0948424442008392	-4.07378898480588	-4.61820803054226	Down	Down	Yes	Junction	ENSG00000166165
chr14:103520043-103520121(-)	CKB	rs12894657:104188920:G:A	G	A	A	0.9326700000000001	7.37e-12	0.00567562505187332	0.004409588057348229	-0.0948424442008392	-4.07378898480588	-4.08374816332098	Down	Down	Yes	Junction	ENSG00000166165
chr14:103520043-103520121(-)	CKB	rs56168984:104189857:G:A	G	A	A	0.9297	7.809999999999999e-13	0.009657862515211007	0.004409588057348229	-0.0948424442008392	-4.07378898480588	-3.92884222342157	Down	Down	Yes	Junction	ENSG00000166165
chr14:103520043-103520121(-)	CKB	rs7143885:104191917:G:C	G	C	C	0.9309700000000001	1.57e-12	0.00661470293193974	0.004409588057348229	-0.0948424442008392	-4.07378898480588	-4.03981746212869	Down	Down	Yes	Junction	ENSG00000166165
chr14:103520043-103520121(-)	CKB	rs3742366:104198351:T:C	T	C	C	0.9329999999999999	7.200000000000003e-12	0.0142287805388214	0.004409588057348229	-0.0948424442008392	-4.07378898480588	-3.81066372490927	Down	Down	Yes	Junction	ENSG00000166165
chr14:103520043-103520121(-)	CKB	rs8548:104199580:A:C	A	C	C	0.93271	4.4400000000000005e-12	0.0187793894103338	0.004409588057348229	-0.0948424442008392	-4.07378898480588	-3.7231175464658097	Down	Down	Yes	Junction	ENSG00000166165
chr14:103520043-103520121(-)	CKB	rs4906363:104210239:G:A	G	A	A	0.93129	1.4999999999999999e-12	0.00416485528023287	0.004409588057348229	-0.0948424442008392	-4.07378898480588	-4.17065917029283	Down	Down	Yes	Junction	ENSG00000166165
chr14:103520043-103520121(-)	CKB	rs7156697:104211136:G:A	G	A	A	0.93527	7.29e-12	0.0295480456022996	0.004409588057348229	-0.0948424442008392	-4.07378898480588	-3.5736320331368	Down	Down	Yes	Junction	ENSG00000166165
chr14:103520043-103520121(-)	CKB	rs7156834	G	A	A	0.9345700000000001	4.24e-12	0.0282928915317006	0.004409588057348229	-0.0948424442008392	-4.07378898480588	-3.58832230335787	Down	Down	Yes	Junction	ENSG00000166165
chr14:103520043-103520121(-)	CKB	rs2024667:104211529:T:G	T	G	G	0.9363799999999999	1.6899999999999998e-11	0.0437080042585286	0.004409588057348229	-0.0948424442008392	-4.07378898480588	-3.43652800993584	Down	Down	Yes	Junction	ENSG00000166165
chr14:103520043-103520121(-)	CKB	rs4906364:104214342:C:G	C	G	G	0.92856	4.320000000000001e-13	0.0101990243002973	0.004409588057348229	-0.0948424442008392	-4.07378898480588	-3.91255342281854	Down	Down	Yes	Junction	ENSG00000166165
chr14:103520043-103520121(-)	CKB	rs11625740	C	A	A	0.9345700000000001	4.24e-12	0.026588547245179	0.004409588057348229	-0.0948424442008392	-4.07378898480588	-3.6092704138027902	Down	Down	Yes	Junction	ENSG00000166165
chr14:103520043-103520121(-)	CKB	rs7149024:104222678:C:T	C	T	T	0.9351	8.41e-12	0.0265333372354407	0.004409588057348229	-0.0948424442008392	-4.07378898480588	-3.6099674211476	Down	Down	Yes	Junction	ENSG00000166165
chr14:103520043-103520121(-)	CKB	rs12886637	C	T	T	0.9315100000000001	1.79e-12	0.00303524508184854	0.004409588057348229	-0.0948424442008392	-4.07378898480588	-4.25718370808975	Down	Down	Yes	Junction	ENSG00000166165
chr14:103520043-103520121(-)	CKB	rs7142769:104228841:C:T	C	T	T	0.92611	4.51e-14	0.013903880989181	0.004409588057348229	-0.0948424442008392	-4.07378898480588	-3.81785754919678	Down	Down	Yes	Junction	ENSG00000166165
chr14:103520043-103520121(-)	CKB	rs4906365:104229230:G:C	G	C	C	0.93671	2.34e-11	0.0305126264850101	0.004409588057348229	-0.0948424442008392	-4.07378898480588	-3.56270630887198	Down	Down	Yes	Junction	ENSG00000166165
chr14:103520043-103520121(-)	CKB	rs12879612:104233618:T:A	T	A	A	0.9348200000000001	5.6100000000000005e-12	0.0265333372354407	0.004409588057348229	-0.0948424442008392	-4.07378898480588	-3.6099674211476	Down	Down	Yes	Junction	ENSG00000166165
chr14:103520043-103520121(-)	CKB	rs12890354:104235862:C:A	C	A	A	0.93116	1.3700000000000002e-12	0.00303524508184854	0.004409588057348229	-0.0948424442008392	-4.07378898480588	-4.25718370808975	Down	Down	Yes	Junction	ENSG00000166165
chr14:103520043-103520121(-)	CKB	rs12888002:104238647:T:C	T	C	C	0.93053	8.35e-13	0.0362179168895371	0.004409588057348229	-0.0948424442008392	-4.07378898480588	-3.5033952177615	Down	Down	Yes	Junction	ENSG00000166165
chr14:103520043-103520121(-)	CKB	rs12890837:104244583:C:T	C	T	T	0.92865	5.610000000000001e-13	0.00317102321436442	0.004409588057348229	-0.0948424442008392	-4.07378898480588	-4.24533705594387	Down	Down	Yes	Junction	ENSG00000166165
chr14:103520043-103520121(-)	CKB	rs11295713:104245518:TG:T	T	TG	T	1.07101	2.948e-12	0.0265333372354407	0.004409588057348229	-0.0948424442008392	-4.07378898480588	-3.6099674211476	Down	Down	Yes	Junction	ENSG00000166165
chr14:103520043-103520121(-)	CKB	rs35583523:104249550:C:CT	CT	C	CT	1.0739	1.8469999999999997e-12	0.00797476734661127	0.004409588057348229	-0.0948424442008392	-4.07378898480588	-3.98539602328281	Down	Down	Yes	Junction	ENSG00000166165
chr14:103520043-103520121(-)	CKB	rs7401843:104250741:G:A	G	A	A	0.9337700000000001	2.27e-12	0.0265333372354407	0.004409588057348229	-0.0948424442008392	-4.07378898480588	-3.6099674211476	Down	Down	Yes	Junction	ENSG00000166165
chr14:103520043-103520121(-)	CKB	rs4900594	C	T	T	0.93447	3.9300000000000004e-12	0.0265333372354407	0.004409588057348229	-0.0948424442008392	-4.07378898480588	-3.6099674211476	Down	Down	Yes	Junction	ENSG00000166165
chr14:103520043-103520121(-)	CKB	rs3742369:104251276:T:C	T	C	C	0.93156	1.27e-12	0.0265333372354407	0.004409588057348229	-0.0948424442008392	-4.07378898480588	-3.6099674211476	Down	Down	Yes	Junction	ENSG00000166165
chr14:103520043-103520121(-)	CKB	rs9888591	C	T	T	0.93091	1.12e-12	0.00303524508184854	0.004409588057348229	-0.0948424442008392	-4.07378898480588	-4.25718370808975	Down	Down	Yes	Junction	ENSG00000166165
chr14:103520043-103520121(-)	CKB	rs10873538:104255569:T:G	T	G	G	0.93296	1.28e-11	0.0121397864579141	0.004409588057348229	-0.0948424442008392	-4.07378898480588	-3.859640485905061	Down	Down	Yes	Junction	ENSG00000166165
chr14:103520043-103520121(-)	CKB	rs722637	A	C	C	0.93247	3.7e-12	0.0122691143529596	0.004409588057348229	-0.0948424442008392	-4.07378898480588	-3.85638178344769	Down	Down	Yes	Junction	ENSG00000166165
chr14:103520043-103520121(-)	CKB	rs12883337:104264137:G:C	G	C	C	0.93075	9.930000000000001e-13	0.00303524508184854	0.004409588057348229	-0.0948424442008392	-4.07378898480588	-4.25718370808975	Down	Down	Yes	Junction	ENSG00000166165
chr14:103520043-103520121(-)	CKB	rs8020234:104266344:G:A	G	A	A	0.9343100000000001	4.58e-12	0.0421492616830471	0.004409588057348229	-0.0948424442008392	-4.07378898480588	-3.4496090401818105	Down	Down	Yes	Junction	ENSG00000166165
chr14:103520043-103520121(-)	CKB	rs4900597	C	T	T	0.93104	1.24e-12	0.00303524508184854	0.004409588057348229	-0.0948424442008392	-4.07378898480588	-4.25718370808975	Down	Down	Yes	Junction	ENSG00000166165
chr14:103520043-103520121(-)	CKB	rs61170869:104266997:C:CA	CA	C	CA	1.0751899999999999	7.683e-13	0.00263773727932229	0.004409588057348229	-0.0948424442008392	-4.07378898480588	-4.29487106387789	Down	Down	Yes	Junction	ENSG00000166165
chr14:103520043-103520121(-)	CKB	rs12880368:104267290:C:T	C	T	T	0.9360200000000001	1.6899999999999998e-11	0.0242940443774466	0.004409588057348229	-0.0948424442008392	-4.07378898480588	-3.639350931649561	Down	Down	Yes	Junction	ENSG00000166165
chr14:103520043-103520121(-)	CKB	rs66953418:104271470:G:A	G	A	A	0.93148	1.75e-12	0.00303524508184854	0.004409588057348229	-0.0948424442008392	-4.07378898480588	-4.25718370808975	Down	Down	Yes	Junction	ENSG00000166165
chr14:103520043-103520121(-)	CKB	rs66676135:104271504:G:A	G	A	A	0.93132	1.55e-12	0.004567383871125029	0.004409588057348229	-0.0948424442008392	-4.07378898480588	-4.14504500235048	Down	Down	Yes	Junction	ENSG00000166165
chr14:103520043-103520121(-)	CKB	rs4906376	A	C	C	0.93148	1.75e-12	0.00303524508184854	0.004409588057348229	-0.0948424442008392	-4.07378898480588	-4.25718370808975	Down	Down	Yes	Junction	ENSG00000166165
chr14:103520043-103520121(-)	CKB	rs2368560:104273311:C:T	C	T	T	0.9343100000000001	3.79e-12	0.0421492616830471	0.004409588057348229	-0.0948424442008392	-4.07378898480588	-3.4496090401818105	Down	Down	Yes	Junction	ENSG00000166165
chr14:103520043-103520121(-)	CKB	rs12885509:104273325:T:C	T	C	C	0.9307799999999999	1.0199999999999999e-12	0.0036410966225065705	0.004409588057348229	-0.0948424442008392	-4.07378898480588	-4.2076651579091005	Down	Down	Yes	Junction	ENSG00000166165
chr14:103520043-103520121(-)	CKB	rs12886363:104273786:T:C	T	C	C	0.9348	5.059999999999999e-12	0.00866683108610782	0.004409588057348229	-0.0948424442008392	-4.07378898480588	-3.96092190749826	Down	Down	Yes	Junction	ENSG00000166165
chr14:103520043-103520121(-)	CKB	rs12880821:104276049:C:T	C	T	T	0.9347	4.6900000000000004e-12	0.00866683108610782	0.004409588057348229	-0.0948424442008392	-4.07378898480588	-3.96092190749826	Down	Down	Yes	Junction	ENSG00000166165
chr14:103520043-103520121(-)	CKB	rs35085624:104276896:G:T	G	T	T	0.93116	1.36e-12	0.00303524508184854	0.004409588057348229	-0.0948424442008392	-4.07378898480588	-4.25718370808975	Down	Down	Yes	Junction	ENSG00000166165
chr14:103520043-103520121(-)	CKB	rs34596177:104277181:T:A	T	A	A	0.9305200000000001	8.329999999999998e-13	0.004567383871125029	0.004409588057348229	-0.0948424442008392	-4.07378898480588	-4.14504500235048	Down	Down	Yes	Junction	ENSG00000166165
chr14:103520043-103520121(-)	CKB	rs8013637:104277958:G:A	G	A	A	0.93529	9.7e-12	0.00916923770965292	0.004409588057348229	-0.0948424442008392	-4.07378898480588	-3.94426890690799	Down	Down	Yes	Junction	ENSG00000166165
chr14:103520043-103520121(-)	CKB	rs4906377:104278856:G:A	G	A	A	0.93101	1.21e-12	0.00303524508184854	0.004409588057348229	-0.0948424442008392	-4.07378898480588	-4.25718370808975	Down	Down	Yes	Junction	ENSG00000166165
chr14:103520043-103520121(-)	CKB	rs8018062:104281954:C:T	C	T	T	0.93486	5.769999999999999e-12	0.0424496943233822	0.004409588057348229	-0.0948424442008392	-4.07378898480588	-3.44706075754332	Down	Down	Yes	Junction	ENSG00000166165
chr14:103520043-103520121(-)	CKB	rs4900599:104283444:G:T	G	T	T	0.9304899999999999	2.07e-12	0.00259364190742417	0.004409588057348229	-0.0948424442008392	-4.07378898480588	-4.29940789080942	Down	Down	Yes	Junction	ENSG00000166165
chr14:103520043-103520121(-)	CKB	rs4906378:104283445:C:T	C	T	T	0.93037	1.88e-12	0.00259364190742417	0.004409588057348229	-0.0948424442008392	-4.07378898480588	-4.29940789080942	Down	Down	Yes	Junction	ENSG00000166165
chr14:103520043-103520121(-)	CKB	rs17791722	C	T	T	0.9309700000000001	1.18e-12	0.00303524508184854	0.004409588057348229	-0.0948424442008392	-4.07378898480588	-4.25718370808975	Down	Down	Yes	Junction	ENSG00000166165
chr14:103520043-103520121(-)	CKB	rs2223937	A	G	G	0.93489	5.44e-12	0.0402861352025523	0.004409588057348229	-0.0948424442008392	-4.07378898480588	-3.46580354910349	Down	Down	Yes	Junction	ENSG00000166165
chr14:103520043-103520121(-)	CKB	rs8021682:104289005:C:T	C	T	T	0.93511	6.450000000000001e-12	0.0403148815862018	0.004409588057348229	-0.0948424442008392	-4.07378898480588	-3.46554822349481	Down	Down	Yes	Junction	ENSG00000166165
chr14:103520043-103520121(-)	CKB	rs12893623:104290813:A:G	A	G	G	0.9315700000000001	1.8700000000000003e-12	0.00367584015266424	0.004409588057348229	-0.0948424442008392	-4.07378898480588	-4.20505686924088	Down	Down	Yes	Junction	ENSG00000166165
chr14:103520043-103520121(-)	CKB	rs34155397:104291292:TA:T	T	TA	T	1.06897	8.667e-12	0.0314250195582423	0.004409588057348229	-0.0948424442008392	-4.07378898480588	-3.55260173989816	Down	Down	Yes	Junction	ENSG00000166165
chr14:103520043-103520121(-)	CKB	rs4900600:104291839:A:G	A	G	G	0.9351200000000001	6.450000000000001e-12	0.0308056451353438	0.004409588057348229	-0.0948424442008392	-4.07378898480588	-3.55940907145511	Down	Down	Yes	Junction	ENSG00000166165
chr14:103520043-103520121(-)	CKB	rs12891399:104293533:T:C	T	C	C	0.9317	5.58e-12	0.002660475382814	0.004409588057348229	-0.0948424442008392	-4.07378898480588	-4.29256584683317	Down	Down	Yes	Junction	ENSG00000166165
chr14:103520043-103520121(-)	CKB	rs12890430:104293534:G:A	G	A	A	0.93115	2.83e-12	0.0030475277484751	0.004409588057348229	-0.0948424442008392	-4.07378898480588	-4.2561038489989	Down	Down	Yes	Junction	ENSG00000166165
chr14:103520043-103520121(-)	CKB	rs8015603:104293678:C:G	C	G	G	0.93499	5.8600000000000005e-12	0.0402861352025523	0.004409588057348229	-0.0948424442008392	-4.07378898480588	-3.46580354910349	Down	Down	Yes	Junction	ENSG00000166165
chr14:103520043-103520121(-)	CKB	rs8016014:104293798:G:C	G	C	C	0.9348299999999999	5.18e-12	0.0242940443774466	0.004409588057348229	-0.0948424442008392	-4.07378898480588	-3.639350931649561	Down	Down	Yes	Junction	ENSG00000166165
chr14:103520043-103520121(-)	CKB	rs12588797:104300020:T:C	T	C	C	0.9312600000000001	1.47e-12	0.00247629182282172	0.004409588057348229	-0.0948424442008392	-4.07378898480588	-4.3117557584827	Down	Down	Yes	Junction	ENSG00000166165
chr14:103520043-103520121(-)	CKB	rs8017200:104302883:G:A	G	A	A	0.92899	1.05e-12	0.00281185883685135	0.004409588057348229	-0.0948424442008392	-4.07378898480588	-4.27777042127028	Down	Down	Yes	Junction	ENSG00000166165
chr14:103520043-103520121(-)	CKB	rs12879529:104307554:G:A	G	A	A	0.92935	8.71e-13	0.00281185883685135	0.004409588057348229	-0.0948424442008392	-4.07378898480588	-4.27777042127028	Down	Down	Yes	Junction	ENSG00000166165
chr14:103520043-103520121(-)	CKB	rs1187417	C	T	T	0.9313799999999999	1.6200000000000002e-12	0.00247629182282172	0.004409588057348229	-0.0948424442008392	-4.07378898480588	-4.3117557584827	Down	Down	Yes	Junction	ENSG00000166165
chr14:103520043-103520121(-)	CKB	rs4906379	A	G	A	1.0739	1.82e-12	0.007785366242909371	0.004409588057348229	-0.0948424442008392	-4.07378898480588	-3.99245064268682	Down	Down	Yes	Junction	ENSG00000166165
chr14:103520043-103520121(-)	CKB	rs12890822:104318041:C:T	C	T	T	0.93004	7.64e-13	0.0478357005231264	0.004409588057348229	-0.0948424442008392	-4.07378898480588	-3.40354971811503	Down	Down	Yes	Junction	ENSG00000166165
chr14:103520043-103520121(-)	CKB	rs6576006:104322394:A:C	A	C	A	1.075	8.82e-13	0.0120792695709299	0.004409588057348229	-0.0948424442008392	-4.07378898480588	-3.86116697874818	Down	Down	Yes	Junction	ENSG00000166165
chr14:103520043-103520121(-)	CKB	rs6576007	G	T	G	1.0752	7.6e-13	0.0113183272609615	0.004409588057348229	-0.0948424442008392	-4.07378898480588	-3.88101672953617	Down	Down	Yes	Junction	ENSG00000166165
chr14:103520043-103520121(-)	CKB	rs35551424:104341669:A:G	A	G	A	1.0588	3.460000000000001e-09	0.00986527195624692	0.004409588057348229	-0.0948424442008392	-4.07378898480588	-3.9225176166177897	Down	Down	Yes	Junction	ENSG00000166165
chr14:103520043-103520121(-)	CKB	rs55696130:104341864:A:G	A	G	A	1.0590000000000002	3.15e-09	0.006781894661475761	0.004409588057348229	-0.0948424442008392	-4.07378898480588	-4.0325556861351695	Down	Down	Yes	Junction	ENSG00000166165
chr14:103520043-103520121(-)	CKB	rs10135270:104344341:G:A	G	A	G	1.0569	1.04e-08	0.0464530565329279	0.004409588057348229	-0.0948424442008392	-4.07378898480588	-3.41429088016147	Down	Down	Yes	Junction	ENSG00000166165
chr14:103520043-103520121(-)	CKB	rs10135198:104344391:C:T	C	T	C	1.058	5.23e-09	0.0464530565329279	0.004409588057348229	-0.0948424442008392	-4.07378898480588	-3.41429088016147	Down	Down	Yes	Junction	ENSG00000166165
chr14:103520043-103520121(-)	CKB	rs10438242:104345075:C:T	C	T	C	1.0567	1.08e-08	0.0476112616964716	0.004409588057348229	-0.0948424442008392	-4.07378898480588	-3.40527051587565	Down	Down	Yes	Junction	ENSG00000166165
chr14:103520043-103520121(-)	CKB	rs10438244	T	C	T	1.0576	6.9799999999999995e-09	0.00225431872223989	0.004409588057348229	-0.0948424442008392	-4.07378898480588	-4.33675147209888	Down	Down	Yes	Junction	ENSG00000166165
chr14:103520043-103520121(-)	CKB	rs881056:104354225:G:A	G	A	G	1.0558	2.0099999999999998e-08	0.0018737041183914	0.004409588057348229	-0.0948424442008392	-4.07378898480588	-4.385300276147	Down	Down	Yes	Junction	ENSG00000166165
chr14:103520043-103520121(-)	CKB	rs881057:104354258:T:G	T	G	T	1.0558	1.97e-08	0.0018737041183914	0.004409588057348229	-0.0948424442008392	-4.07378898480588	-4.385300276147	Down	Down	Yes	Junction	ENSG00000166165
chr14:103520593-103521262(-)	CKB	rs58076005:104241617:T:TA	T	TA	TA	0.938474	2.799e-10	0.0483501604932755	0.0481875256234932	-0.0759413606343692	-3.0722368658963504	-3.3996327883137103	Down	Down	Yes	Junction	ENSG00000166165
chr14:103520593-103521262(-)	CKB	rs55696130:104341864:A:G	A	G	A	1.0590000000000002	3.15e-09	0.0413347007411592	0.0481875256234932	-0.0759413606343692	-3.0722368658963504	-3.45663689487626	Down	Down	Yes	Junction	ENSG00000166165
chr14:103520593-103521262(-)	CKB	rs10438244	T	C	T	1.0576	6.9799999999999995e-09	0.0371449357868145	0.0481875256234932	-0.0759413606343692	-3.0722368658963504	-3.49454128286786	Down	Down	Yes	Junction	ENSG00000166165
chr14:103520593-103521262(-)	CKB	rs881056:104354225:G:A	G	A	G	1.0558	2.0099999999999998e-08	0.0375799154417437	0.0481875256234932	-0.0759413606343692	-3.0722368658963504	-3.49047067063285	Down	Down	Yes	Junction	ENSG00000166165
chr14:103520593-103521262(-)	CKB	rs881057:104354258:T:G	T	G	T	1.0558	1.97e-08	0.0375799154417437	0.0481875256234932	-0.0759413606343692	-3.0722368658963504	-3.49047067063285	Down	Down	Yes	Junction	ENSG00000166165
chr14:103520312-103520468(-)	CKB	rs201836683:104008136:CAGG:C	CAGG	C	C	0.93885	4.218e-09	0.0448835584594507	0.00511292120621755	-0.0920781246353454	-4.0201300964584	-3.42687398768201	Down	Down	Yes	Junction	ENSG00000166165
chr14:103520312-103520468(-)	CKB	rs55751606:104028806:G:A	G	A	A	0.9296	3.72e-12	0.0383570811751873	0.00511292120621755	-0.0920781246353454	-4.0201300964584	-3.48325684698777	Down	Down	Yes	Junction	ENSG00000166165
chr14:103520312-103520468(-)	CKB	rs28362583:104029188:C:CCCG	CCCG	C	CCCG	1.07229	3.677e-11	0.0310111135046238	0.00511292120621755	-0.0920781246353454	-4.0201300964584	-3.5571390352744	Down	Down	Yes	Junction	ENSG00000166165
chr14:103520312-103520468(-)	CKB	rs2274267:104029449:G:A	G	A	A	0.9296	3.3999999999999996e-12	0.0306540448644347	0.00511292120621755	-0.0920781246353454	-4.0201300964584	-3.5611059845114204	Down	Down	Yes	Junction	ENSG00000166165
chr14:103520312-103520468(-)	CKB	rs2296482	T	G	G	0.9285200000000001	1.18e-12	0.0315053796038812	0.00511292120621755	-0.0920781246353454	-4.0201300964584	-3.55171954385261	Down	Down	Yes	Junction	ENSG00000166165
chr14:103520312-103520468(-)	CKB	rs58033365:104030901:T:C	T	C	C	0.9287299999999999	1.51e-12	0.0260641515491533	0.00511292120621755	-0.0920781246353454	-4.0201300964584	-3.61592711433438	Down	Down	Yes	Junction	ENSG00000166165
chr14:103520312-103520468(-)	CKB	rs35496194:104031351:C:T	C	T	T	0.9275899999999999	1.01e-12	0.0233353464590753	0.00511292120621755	-0.0920781246353454	-4.0201300964584	-3.65260189390958	Down	Down	Yes	Junction	ENSG00000166165
chr14:103520312-103520468(-)	CKB	rs4906336:104033265:C:G	C	G	G	0.9284	1.08e-12	0.0240506183843218	0.00511292120621755	-0.0920781246353454	-4.0201300964584	-3.64266344864112	Down	Down	Yes	Junction	ENSG00000166165
chr14:103520312-103520468(-)	CKB	rs12889403	C	T	T	0.9289299999999999	1.6e-12	0.024293976487195	0.00511292120621755	-0.0920781246353454	-4.0201300964584	-3.6393521347299	Down	Down	Yes	Junction	ENSG00000166165
chr14:103520312-103520468(-)	CKB	rs12890820:104034849:T:C	T	C	C	0.92876	1.55e-12	0.026171768007288	0.00511292120621755	-0.0920781246353454	-4.0201300964584	-3.61455906580134	Down	Down	Yes	Junction	ENSG00000166165
chr14:103520312-103520468(-)	CKB	rs12889721:104034863:C:T	C	T	T	0.9298299999999999	3.3999999999999996e-12	0.0413759027461144	0.00511292120621755	-0.0920781246353454	-4.0201300964584	-3.45627725432239	Down	Down	Yes	Junction	ENSG00000166165
chr14:103520312-103520468(-)	CKB	rs12894729:104035292:G:A	G	A	A	0.9290299999999999	1.7200000000000001e-12	0.0247849221836118	0.00511292120621755	-0.0920781246353454	-4.0201300964584	-3.6327134648746098	Down	Down	Yes	Junction	ENSG00000166165
chr14:103520312-103520468(-)	CKB	rs35229468:104052057:C:T	C	T	T	0.9259200000000001	1.47e-13	0.0288837664821186	0.00511292120621755	-0.0920781246353454	-4.0201300964584	-3.58134224116157	Down	Down	Yes	Junction	ENSG00000166165
chr14:103520312-103520468(-)	CKB	rs2403197	C	T	T	0.92576	1.29e-13	0.0197373537724987	0.00511292120621755	-0.0920781246353454	-4.0201300964584	-3.7070949276969514	Down	Down	Yes	Junction	ENSG00000166165
chr14:103520312-103520468(-)	CKB	rs67899457:104060066:A:T	A	T	T	0.9274600000000001	1.35e-13	0.0390111929587625	0.00511292120621755	-0.0920781246353454	-4.0201300964584	-3.47724779808788	Down	Down	Yes	Junction	ENSG00000166165
chr14:103520312-103520468(-)	CKB	rs60249782:104061284:G:A	G	A	A	0.92799	2.0600000000000006e-13	0.0162849926259742	0.00511292120621755	-0.0920781246353454	-4.0201300964584	-3.7683135231794	Down	Down	Yes	Junction	ENSG00000166165
chr14:103520312-103520468(-)	CKB	rs57072546:104063723:T:C	T	C	C	0.92961	1.07e-12	0.0310251311722568	0.00511292120621755	-0.0920781246353454	-4.0201300964584	-3.55698351660348	Down	Down	Yes	Junction	ENSG00000166165
chr14:103520312-103520468(-)	CKB	rs11851616:104065600:G:A	G	A	A	0.92958	1.04e-12	0.0131167446249382	0.00511292120621755	-0.0920781246353454	-4.0201300964584	-3.83587717994412	Down	Down	Yes	Junction	ENSG00000166165
chr14:103520312-103520468(-)	CKB	rs11844466	G	A	A	0.92955	1.0199999999999999e-12	0.0178122181286779	0.00511292120621755	-0.0920781246353454	-4.0201300964584	-3.7399498093996297	Down	Down	Yes	Junction	ENSG00000166165
chr14:103520312-103520468(-)	CKB	rs113202063:104067895:T:G	T	G	G	0.9288700000000001	6.02e-13	0.0131167446249382	0.00511292120621755	-0.0920781246353454	-4.0201300964584	-3.83587717994412	Down	Down	Yes	Junction	ENSG00000166165
chr14:103520312-103520468(-)	CKB	rs12892038:104068629:G:A	G	A	A	0.92955	1.0199999999999999e-12	0.0131167446249382	0.00511292120621755	-0.0920781246353454	-4.0201300964584	-3.83587717994412	Down	Down	Yes	Junction	ENSG00000166165
chr14:103520312-103520468(-)	CKB	rs11851000:104069997:C:T	C	T	T	0.9287700000000001	5.6e-13	0.0131167446249382	0.00511292120621755	-0.0920781246353454	-4.0201300964584	-3.83587717994412	Down	Down	Yes	Junction	ENSG00000166165
chr14:103520312-103520468(-)	CKB	rs4525427:104072793:C:A	C	A	A	0.92866	5.119999999999999e-13	0.0131167446249382	0.00511292120621755	-0.0920781246353454	-4.0201300964584	-3.83587717994412	Down	Down	Yes	Junction	ENSG00000166165
chr14:103520312-103520468(-)	CKB	rs34843146:104079864:G:A	G	A	A	0.92894	6.37e-13	0.0150416740917921	0.00511292120621755	-0.0920781246353454	-4.0201300964584	-3.79327697806129	Down	Down	Yes	Junction	ENSG00000166165
chr14:103520312-103520468(-)	CKB	rs4906347:104084841:C:T	C	T	T	0.93627	9.679999999999999e-11	0.0238457195812415	0.00511292120621755	-0.0920781246353454	-4.0201300964584	-3.6454897806172095	Down	Down	Yes	Junction	ENSG00000166165
chr14:103520312-103520468(-)	CKB	rs12889731:104087482:C:T	C	T	T	0.92879	5.660000000000001e-13	0.0180872845016077	0.00511292120621755	-0.0920781246353454	-4.0201300964584	-3.7350806467651294	Down	Down	Yes	Junction	ENSG00000166165
chr14:103520312-103520468(-)	CKB	rs729438	G	A	A	0.93006	1.4999999999999999e-12	0.0121399580224	0.00511292120621755	-0.0920781246353454	-4.0201300964584	-3.8596359913217095	Down	Down	Yes	Junction	ENSG00000166165
chr14:103520312-103520468(-)	CKB	rs12884809	G	A	A	0.9343	1.0300000000000001e-11	0.000475681264072758	0.00511292120621755	-0.0920781246353454	-4.0201300964584	-4.7290073574827804	Down	Down	Yes	Junction	ENSG00000166165
chr14:103520312-103520468(-)	CKB	rs61637848:104096031:C:T	C	T	T	0.92753	1.56e-13	0.00254206275284784	0.00511292120621755	-0.0920781246353454	-4.0201300964584	-4.3047604623482	Down	Down	Yes	Junction	ENSG00000166165
chr14:103520312-103520468(-)	CKB	rs34000399:104101417:T:C	T	C	C	0.9282100000000001	1.4800000000000008e-13	0.0017153207405192	0.00511292120621755	-0.0920781246353454	-4.0201300964584	-4.4082749705770485	Down	Down	Yes	Junction	ENSG00000166165
chr14:103520312-103520468(-)	CKB	rs35921969:104103288:G:A	G	A	A	0.92886	2.48e-13	0.000358929404777596	0.00511292120621755	-0.0920781246353454	-4.0201300964584	-4.7963697616296	Down	Down	Yes	Junction	ENSG00000166165
chr14:103520312-103520468(-)	CKB	rs4906350:104111794:C:T	C	T	T	0.92874	2.2500000000000005e-13	0.000761987356825855	0.00511292120621755	-0.0920781246353454	-4.0201300964584	-4.6141819147438605	Down	Down	Yes	Junction	ENSG00000166165
chr14:103520312-103520468(-)	CKB	rs373646693:104121939:ATTTTAT:A	A	ATTTTAT	A	1.0757299999999999	4.457e-13	0.000566787281535604	0.00511292120621755	-0.0920781246353454	-4.0201300964584	-4.68659965624753	Down	Down	Yes	Junction	ENSG00000166165
chr14:103520312-103520468(-)	CKB	rs12896171:104135966:A:G	A	G	G	0.9299200000000001	5.720000000000001e-13	0.00046725211661856905	0.00511292120621755	-0.0920781246353454	-4.0201300964584	-4.73332782904023	Down	Down	Yes	Junction	ENSG00000166165
chr14:103520312-103520468(-)	CKB	rs12590968:104136633:G:C	G	C	C	0.9296700000000001	4.7e-13	0.00046725211661856905	0.00511292120621755	-0.0920781246353454	-4.0201300964584	-4.73332782904023	Down	Down	Yes	Junction	ENSG00000166165
chr14:103520312-103520468(-)	CKB	rs4906356	C	T	T	0.93021	7.170000000000001e-13	0.00046725211661856905	0.00511292120621755	-0.0920781246353454	-4.0201300964584	-4.73332782904023	Down	Down	Yes	Junction	ENSG00000166165
chr14:103520312-103520468(-)	CKB	rs12888993:104140026:C:T	C	T	T	0.9300799999999999	6.480000000000001e-13	0.00046725211661856905	0.00511292120621755	-0.0920781246353454	-4.0201300964584	-4.73332782904023	Down	Down	Yes	Junction	ENSG00000166165
chr14:103520312-103520468(-)	CKB	rs7148857:104143237:C:G	C	G	G	0.93081	1.51e-12	0.000389819534550004	0.00511292120621755	-0.0920781246353454	-4.0201300964584	-4.7767150670103895	Down	Down	Yes	Junction	ENSG00000166165
chr14:103520312-103520468(-)	CKB	rs3831093:104143629:GA:G	G	GA	G	1.0753	5.864e-13	0.000330217843596569	0.00511292120621755	-0.0920781246353454	-4.0201300964584	-4.816073288908269	Down	Down	Yes	Junction	ENSG00000166165
chr14:103520312-103520468(-)	CKB	rs4900590:104146421:C:T	C	T	T	0.9300700000000001	6.430000000000001e-13	0.00035281466370636	0.00511292120621755	-0.0920781246353454	-4.0201300964584	-4.80045883597313	Down	Down	Yes	Junction	ENSG00000166165
chr14:103520312-103520468(-)	CKB	rs11540512:104147377:C:T	C	T	T	0.93042	8.47e-13	0.0003694312747418609	0.00511292120621755	-0.0920781246353454	-4.0201300964584	-4.78954254608463	Down	Down	Yes	Junction	ENSG00000166165
chr14:103520312-103520468(-)	CKB	rs35011804:104151400:C:T	C	T	T	0.9302	7.120000000000001e-13	0.0003694312747418609	0.00511292120621755	-0.0920781246353454	-4.0201300964584	-4.78954254608463	Down	Down	Yes	Junction	ENSG00000166165
chr14:103520312-103520468(-)	CKB	rs4900591:104154878:G:A	G	A	A	0.93011	6.64e-13	0.0003694312747418609	0.00511292120621755	-0.0920781246353454	-4.0201300964584	-4.78954254608463	Down	Down	Yes	Junction	ENSG00000166165
chr14:103520312-103520468(-)	CKB	rs11846404:104156108:C:G	C	G	G	0.9299200000000001	5.720000000000001e-13	0.000310254246746681	0.00511292120621755	-0.0920781246353454	-4.0201300964584	-4.83077249402409	Down	Down	Yes	Junction	ENSG00000166165
chr14:103520312-103520468(-)	CKB	rs8021229:104157578:C:T	C	T	T	0.9299200000000001	5.720000000000001e-13	0.000381505657143884	0.00511292120621755	-0.0920781246353454	-4.0201300964584	-4.781832749800911	Down	Down	Yes	Junction	ENSG00000166165
chr14:103520312-103520468(-)	CKB	rs2273175	T	C	C	0.93071	1.06e-12	0.0008860763942272369	0.00511292120621755	-0.0920781246353454	-4.0201300964584	-4.57677898466938	Down	Down	Yes	Junction	ENSG00000166165
chr14:103520312-103520468(-)	CKB	rs1606:104161281:G:A	G	A	A	0.9299200000000001	5.720000000000001e-13	0.000277935246161367	0.00511292120621755	-0.0920781246353454	-4.0201300964584	-4.85670019589922	Down	Down	Yes	Junction	ENSG00000166165
chr14:103520312-103520468(-)	CKB	GA030081	T	C	C	0.9297700000000001	5.080000000000001e-13	0.000144239640318867	0.00511292120621755	-0.0920781246353454	-4.0201300964584	-5.00829565563401	Down	Down	Yes	Junction	ENSG00000166165
chr14:103520312-103520468(-)	CKB	rs3212090:104168863:C:T	C	T	T	0.92973	4.95e-13	0.000127169005232929	0.00511292120621755	-0.0920781246353454	-4.0201300964584	-5.03682202590751	Down	Down	Yes	Junction	ENSG00000166165
chr14:103520312-103520468(-)	CKB	rs59092643:104169988:CCT:C	CCT	C	C	0.9298799999999999	5.486e-13	0.00025973870873644505	0.00511292120621755	-0.0920781246353454	-4.0201300964584	-4.87250999658151	Down	Down	Yes	Junction	ENSG00000166165
chr14:103520312-103520468(-)	CKB	rs3212076:104170796:T:C	T	C	C	0.92976	5.060000000000001e-13	0.000324488740538028	0.00511292120621755	-0.0920781246353454	-4.0201300964584	-4.82021305822241	Down	Down	Yes	Junction	ENSG00000166165
chr14:103520312-103520468(-)	CKB	rs4900592:104177098:G:T	G	T	T	0.92884	3.2799999999999997e-13	9.5754731734069e-05	0.00511292120621755	-0.0920781246353454	-4.0201300964584	-5.10046340185447	Down	Down	Yes	Junction	ENSG00000166165
chr14:103520312-103520468(-)	CKB	rs3212038:104178186:A:G	A	G	G	0.9293899999999999	3.79e-13	0.000476206578139517	0.00511292120621755	-0.0920781246353454	-4.0201300964584	-4.728743458703	Down	Down	Yes	Junction	ENSG00000166165
chr14:103520312-103520468(-)	CKB	rs2295152:104180444:C:T	C	T	T	0.92861	3.3600000000000003e-13	0.000536903775088236	0.00511292120621755	-0.0920781246353454	-4.0201300964584	-4.69971806328297	Down	Down	Yes	Junction	ENSG00000166165
chr14:103520312-103520468(-)	CKB	rs3212024:104180735:G:A	G	A	A	0.92895	3.5799999999999994e-13	0.000536903775088236	0.00511292120621755	-0.0920781246353454	-4.0201300964584	-4.69971806328297	Down	Down	Yes	Junction	ENSG00000166165
chr14:103520312-103520468(-)	CKB	rs11846838:104184737:G:A	G	A	A	0.9295899999999999	8.61e-13	0.00045741806806500195	0.00511292120621755	-0.0920781246353454	-4.0201300964584	-4.73843193064836	Down	Down	Yes	Junction	ENSG00000166165
chr14:103520312-103520468(-)	CKB	rs12894657:104188920:G:A	G	A	A	0.9326700000000001	7.37e-12	0.000468883804883043	0.00511292120621755	-0.0920781246353454	-4.0201300964584	-4.73248814358589	Down	Down	Yes	Junction	ENSG00000166165
chr14:103520312-103520468(-)	CKB	rs56168984:104189857:G:A	G	A	A	0.9297	7.809999999999999e-13	0.0010734139186417	0.00511292120621755	-0.0920781246353454	-4.0201300964584	-4.5285887932690985	Down	Down	Yes	Junction	ENSG00000166165
chr14:103520312-103520468(-)	CKB	rs7143885:104191917:G:C	G	C	C	0.9309700000000001	1.57e-12	0.00153415848681419	0.00511292120621755	-0.0920781246353454	-4.0201300964584	-4.4372129238862	Down	Down	Yes	Junction	ENSG00000166165
chr14:103520312-103520468(-)	CKB	rs3742366:104198351:T:C	T	C	C	0.9329999999999999	7.200000000000003e-12	0.0130600900501985	0.00511292120621755	-0.0920781246353454	-4.0201300964584	-3.83719930623179	Down	Down	Yes	Junction	ENSG00000166165
chr14:103520312-103520468(-)	CKB	rs8548:104199580:A:C	A	C	C	0.93271	4.4400000000000005e-12	0.0173768403526108	0.00511292120621755	-0.0920781246353454	-4.0201300964584	-3.7477787231342994	Down	Down	Yes	Junction	ENSG00000166165
chr14:103520312-103520468(-)	CKB	rs4906363:104210239:G:A	G	A	A	0.93129	1.4999999999999999e-12	0.0027455027944489397	0.00511292120621755	-0.0920781246353454	-4.0201300964584	-4.28412933279074	Down	Down	Yes	Junction	ENSG00000166165
chr14:103520312-103520468(-)	CKB	rs4906364:104214342:C:G	C	G	G	0.92856	4.320000000000001e-13	0.00219489991710234	0.00511292120621755	-0.0920781246353454	-4.0201300964584	-4.34381039092948	Down	Down	Yes	Junction	ENSG00000166165
chr14:103520312-103520468(-)	CKB	rs12886637	C	T	T	0.9315100000000001	1.79e-12	0.00523933113665136	0.00511292120621755	-0.0920781246353454	-4.0201300964584	-4.10642588064726	Down	Down	Yes	Junction	ENSG00000166165
chr14:103520312-103520468(-)	CKB	rs7142769:104228841:C:T	C	T	T	0.92611	4.51e-14	0.0140768691820716	0.00511292120621755	-0.0920781246353454	-4.0201300964584	-3.8140000510160696	Down	Down	Yes	Junction	ENSG00000166165
chr14:103520312-103520468(-)	CKB	rs12890354:104235862:C:A	C	A	A	0.93116	1.3700000000000002e-12	0.00523933113665136	0.00511292120621755	-0.0920781246353454	-4.0201300964584	-4.10642588064726	Down	Down	Yes	Junction	ENSG00000166165
chr14:103520312-103520468(-)	CKB	rs12888002:104238647:T:C	T	C	C	0.93053	8.35e-13	0.0330720386946579	0.00511292120621755	-0.0920781246353454	-4.0201300964584	-3.53495898884381	Down	Down	Yes	Junction	ENSG00000166165
chr14:103520312-103520468(-)	CKB	rs58076005:104241617:T:TA	T	TA	TA	0.938474	2.799e-10	0.00533245508765206	0.00511292120621755	-0.0920781246353454	-4.0201300964584	-4.10146005698014	Down	Down	Yes	Junction	ENSG00000166165
chr14:103520312-103520468(-)	CKB	rs12890837:104244583:C:T	C	T	T	0.92865	5.610000000000001e-13	0.00538106449378567	0.00511292120621755	-0.0920781246353454	-4.0201300964584	-4.09890083017048	Down	Down	Yes	Junction	ENSG00000166165
chr14:103520312-103520468(-)	CKB	rs35583523:104249550:C:CT	CT	C	CT	1.0739	1.8469999999999997e-12	0.0174908160481776	0.00511292120621755	-0.0920781246353454	-4.0201300964584	-3.74572135454863	Down	Down	Yes	Junction	ENSG00000166165
chr14:103520312-103520468(-)	CKB	rs9888591	C	T	T	0.93091	1.12e-12	0.00523933113665136	0.00511292120621755	-0.0920781246353454	-4.0201300964584	-4.10642588064726	Down	Down	Yes	Junction	ENSG00000166165
chr14:103520312-103520468(-)	CKB	rs10873538:104255569:T:G	T	G	G	0.93296	1.28e-11	0.0024720142800151307	0.00511292120621755	-0.0920781246353454	-4.0201300964584	-4.31221566736877	Down	Down	Yes	Junction	ENSG00000166165
chr14:103520312-103520468(-)	CKB	rs12147741:104261423:T:C	T	C	C	0.94283	2.1899999999999997e-09	0.0202644123614251	0.00511292120621755	-0.0920781246353454	-4.0201300964584	-3.6986128981245	Down	Down	Yes	Junction	ENSG00000166165
chr14:103520312-103520468(-)	CKB	rs12883337:104264137:G:C	G	C	C	0.93075	9.930000000000001e-13	0.00523933113665136	0.00511292120621755	-0.0920781246353454	-4.0201300964584	-4.10642588064726	Down	Down	Yes	Junction	ENSG00000166165
chr14:103520312-103520468(-)	CKB	rs8020234:104266344:G:A	G	A	A	0.9343100000000001	4.58e-12	0.0223488488811131	0.00511292120621755	-0.0920781246353454	-4.0201300964584	-3.66677752684641	Down	Down	Yes	Junction	ENSG00000166165
chr14:103520312-103520468(-)	CKB	rs4900597	C	T	T	0.93104	1.24e-12	0.00523933113665136	0.00511292120621755	-0.0920781246353454	-4.0201300964584	-4.10642588064726	Down	Down	Yes	Junction	ENSG00000166165
chr14:103520312-103520468(-)	CKB	rs61170869:104266997:C:CA	CA	C	CA	1.0751899999999999	7.683e-13	0.00551347652411564	0.00511292120621755	-0.0920781246353454	-4.0201300964584	-4.092033609822529	Down	Down	Yes	Junction	ENSG00000166165
chr14:103520312-103520468(-)	CKB	rs66953418:104271470:G:A	G	A	A	0.93148	1.75e-12	0.00523933113665136	0.00511292120621755	-0.0920781246353454	-4.0201300964584	-4.10642588064726	Down	Down	Yes	Junction	ENSG00000166165
chr14:103520312-103520468(-)	CKB	rs66676135:104271504:G:A	G	A	A	0.93132	1.55e-12	0.00535016334796716	0.00511292120621755	-0.0920781246353454	-4.0201300964584	-4.10051995852415	Down	Down	Yes	Junction	ENSG00000166165
chr14:103520312-103520468(-)	CKB	rs4906376	A	C	C	0.93148	1.75e-12	0.00523933113665136	0.00511292120621755	-0.0920781246353454	-4.0201300964584	-4.10642588064726	Down	Down	Yes	Junction	ENSG00000166165
chr14:103520312-103520468(-)	CKB	rs2368560:104273311:C:T	C	T	T	0.9343100000000001	3.79e-12	0.0223488488811131	0.00511292120621755	-0.0920781246353454	-4.0201300964584	-3.66677752684641	Down	Down	Yes	Junction	ENSG00000166165
chr14:103520312-103520468(-)	CKB	rs12885509:104273325:T:C	T	C	C	0.9307799999999999	1.0199999999999999e-12	0.00721578575409163	0.00511292120621755	-0.0920781246353454	-4.0201300964584	-4.0146331020604915	Down	Down	Yes	Junction	ENSG00000166165
chr14:103520312-103520468(-)	CKB	rs35085624:104276896:G:T	G	T	T	0.93116	1.36e-12	0.00523933113665136	0.00511292120621755	-0.0920781246353454	-4.0201300964584	-4.10642588064726	Down	Down	Yes	Junction	ENSG00000166165
chr14:103520312-103520468(-)	CKB	rs34596177:104277181:T:A	T	A	A	0.9305200000000001	8.329999999999998e-13	0.00535016334796716	0.00511292120621755	-0.0920781246353454	-4.0201300964584	-4.10051995852415	Down	Down	Yes	Junction	ENSG00000166165
chr14:103520312-103520468(-)	CKB	rs4906377:104278856:G:A	G	A	A	0.93101	1.21e-12	0.00523933113665136	0.00511292120621755	-0.0920781246353454	-4.0201300964584	-4.10642588064726	Down	Down	Yes	Junction	ENSG00000166165
chr14:103520312-103520468(-)	CKB	rs4900599:104283444:G:T	G	T	T	0.9304899999999999	2.07e-12	0.0041527238692631	0.00511292120621755	-0.0920781246353454	-4.0201300964584	-4.17145658815983	Down	Down	Yes	Junction	ENSG00000166165
chr14:103520312-103520468(-)	CKB	rs4906378:104283445:C:T	C	T	T	0.93037	1.88e-12	0.0041527238692631	0.00511292120621755	-0.0920781246353454	-4.0201300964584	-4.17145658815983	Down	Down	Yes	Junction	ENSG00000166165
chr14:103520312-103520468(-)	CKB	rs17791722	C	T	T	0.9309700000000001	1.18e-12	0.00523933113665136	0.00511292120621755	-0.0920781246353454	-4.0201300964584	-4.10642588064726	Down	Down	Yes	Junction	ENSG00000166165
chr14:103520312-103520468(-)	CKB	rs12893623:104290813:A:G	A	G	G	0.9315700000000001	1.8700000000000003e-12	0.0102472300087773	0.00511292120621755	-0.0920781246353454	-4.0201300964584	-3.91113472364631	Down	Down	Yes	Junction	ENSG00000166165
chr14:103520312-103520468(-)	CKB	rs12891399:104293533:T:C	T	C	C	0.9317	5.58e-12	0.00933290320506977	0.00511292120621755	-0.0920781246353454	-4.0201300964584	-3.93900819396642	Down	Down	Yes	Junction	ENSG00000166165
chr14:103520312-103520468(-)	CKB	rs12890430:104293534:G:A	G	A	A	0.93115	2.83e-12	0.00505229148392835	0.00511292120621755	-0.0920781246353454	-4.0201300964584	-4.11666658378183	Down	Down	Yes	Junction	ENSG00000166165
chr14:103520312-103520468(-)	CKB	rs12588797:104300020:T:C	T	C	C	0.9312600000000001	1.47e-12	0.008309005544236909	0.00511292120621755	-0.0920781246353454	-4.0201300964584	-3.9733706424005097	Down	Down	Yes	Junction	ENSG00000166165
chr14:103520312-103520468(-)	CKB	rs8017200:104302883:G:A	G	A	A	0.92899	1.05e-12	0.004427782608526111	0.00511292120621755	-0.0920781246353454	-4.0201300964584	-4.15367758747514	Down	Down	Yes	Junction	ENSG00000166165
chr14:103520312-103520468(-)	CKB	rs12879529:104307554:G:A	G	A	A	0.92935	8.71e-13	0.004427782608526111	0.00511292120621755	-0.0920781246353454	-4.0201300964584	-4.15367758747514	Down	Down	Yes	Junction	ENSG00000166165
chr14:103520312-103520468(-)	CKB	rs1187417	C	T	T	0.9313799999999999	1.6200000000000002e-12	0.008309005544236909	0.00511292120621755	-0.0920781246353454	-4.0201300964584	-3.9733706424005097	Down	Down	Yes	Junction	ENSG00000166165
chr14:103520312-103520468(-)	CKB	rs4906379	A	G	A	1.0739	1.82e-12	0.0058587124216562215	0.00511292120621755	-0.0920781246353454	-4.0201300964584	-4.074671674152151	Down	Down	Yes	Junction	ENSG00000166165
chr14:103520312-103520468(-)	CKB	rs12890822:104318041:C:T	C	T	T	0.93004	7.64e-13	0.00423570101661566	0.00511292120621755	-0.0920781246353454	-4.0201300964584	-4.16600337528285	Down	Down	Yes	Junction	ENSG00000166165
chr14:103520312-103520468(-)	CKB	rs6576006:104322394:A:C	A	C	A	1.075	8.82e-13	0.00676740224248234	0.00511292120621755	-0.0920781246353454	-4.0201300964584	-4.03324022212672	Down	Down	Yes	Junction	ENSG00000166165
chr14:103520312-103520468(-)	CKB	rs6576007	G	T	G	1.0752	7.6e-13	0.00646221617078747	0.00511292120621755	-0.0920781246353454	-4.0201300964584	-4.04659698685634	Down	Down	Yes	Junction	ENSG00000166165
chr14:103520312-103520468(-)	CKB	rs6576008:104324183:A:G	A	G	A	1.072	8.529999999999999e-12	0.00492308829463993	0.00511292120621755	-0.0920781246353454	-4.0201300964584	-4.12393392220305	Down	Down	Yes	Junction	ENSG00000166165
chr14:103520312-103520468(-)	CKB	rs12891477	C	T	T	0.9363600000000001	4.25e-11	0.0426170677578089	0.00511292120621755	-0.0920781246353454	-4.0201300964584	-3.44563440915762	Down	Down	Yes	Junction	ENSG00000166165
chr14:103520312-103520468(-)	CKB	rs10132641:104338258:A:G	A	G	A	1.0676	5.65e-11	0.0367998765963725	0.00511292120621755	-0.0920781246353454	-4.0201300964584	-3.49782725016666	Down	Down	Yes	Junction	ENSG00000166165
chr14:103520312-103520468(-)	CKB	rs35551424:104341669:A:G	A	G	A	1.0588	3.460000000000001e-09	0.00789857841595385	0.00511292120621755	-0.0920781246353454	-4.0201300964584	-3.9882206939016895	Down	Down	Yes	Junction	ENSG00000166165
chr14:103520312-103520468(-)	CKB	rs55696130:104341864:A:G	A	G	A	1.0590000000000002	3.15e-09	0.0015918550790023599	0.00511292120621755	-0.0920781246353454	-4.0201300964584	-4.427593154468871	Down	Down	Yes	Junction	ENSG00000166165
chr14:103520312-103520468(-)	CKB	rs10135270:104344341:G:A	G	A	G	1.0569	1.04e-08	0.0162132257562847	0.00511292120621755	-0.0920781246353454	-4.0201300964584	-3.76970575205157	Down	Down	Yes	Junction	ENSG00000166165
chr14:103520312-103520468(-)	CKB	rs10135198:104344391:C:T	C	T	C	1.058	5.23e-09	0.0162132257562847	0.00511292120621755	-0.0920781246353454	-4.0201300964584	-3.76970575205157	Down	Down	Yes	Junction	ENSG00000166165
chr14:103520312-103520468(-)	CKB	rs10438242:104345075:C:T	C	T	C	1.0567	1.08e-08	0.0165030964323855	0.00511292120621755	-0.0920781246353454	-4.0201300964584	-3.76409544970329	Down	Down	Yes	Junction	ENSG00000166165
chr14:103520312-103520468(-)	CKB	rs10438243	A	G	A	1.0559	1.78e-08	0.0268079453031421	0.00511292120621755	-0.0920781246353454	-4.0201300964584	-3.6064976611106	Down	Down	Yes	Junction	ENSG00000166165
chr14:103520312-103520468(-)	CKB	rs10438244	T	C	T	1.0576	6.9799999999999995e-09	0.00252473098288504	0.00511292120621755	-0.0920781246353454	-4.0201300964584	-4.30658052808314	Down	Down	Yes	Junction	ENSG00000166165
chr14:103520312-103520468(-)	CKB	rs881056:104354225:G:A	G	A	G	1.0558	2.0099999999999998e-08	0.0010525862074660401	0.00511292120621755	-0.0920781246353454	-4.0201300964584	-4.53353414267632	Down	Down	Yes	Junction	ENSG00000166165
chr14:103520312-103520468(-)	CKB	rs881057:104354258:T:G	T	G	T	1.0558	1.97e-08	0.0010525862074660401	0.00511292120621755	-0.0920781246353454	-4.0201300964584	-4.53353414267632	Down	Down	Yes	Junction	ENSG00000166165
chr14:103729183-103729792(+)	ZFYVE21	rs34186780:104027595:T:G	T	G	G	0.92991	5.99e-12	0.0198148127475681	0.00859640048569153	0.12524484750982598	3.82407414630966	3.7058369971249103	Up	Up	Yes	Junction	ENSG00000100711
chr14:103729183-103729792(+)	ZFYVE21	rs34896432:104027995:C:T	C	T	T	0.9289799999999999	2.37e-12	0.022499269560015	0.00859640048569153	0.12524484750982598	3.82407414630966	3.66460370528817	Up	Up	Yes	Junction	ENSG00000100711
chr14:103729183-103729792(+)	ZFYVE21	rs55751606:104028806:G:A	G	A	A	0.9296	3.72e-12	0.0420069880863452	0.00859640048569153	0.12524484750982598	3.82407414630966	3.4508188342162502	Up	Up	Yes	Junction	ENSG00000100711
chr14:103729183-103729792(+)	ZFYVE21	rs28362583:104029188:C:CCCG	CCCG	C	CCCG	1.07229	3.677e-11	0.00894907700935997	0.00859640048569153	0.12524484750982598	3.82407414630966	3.951484389906621	Up	Up	Yes	Junction	ENSG00000100711
chr14:103729183-103729792(+)	ZFYVE21	rs2274267:104029449:G:A	G	A	A	0.9296	3.3999999999999996e-12	0.0090718018219928	0.00859640048569153	0.12524484750982598	3.82407414630966	3.94744708999505	Up	Up	Yes	Junction	ENSG00000100711
chr14:103729183-103729792(+)	ZFYVE21	rs2296482	T	G	G	0.9285200000000001	1.18e-12	0.0214781718217572	0.00859640048569153	0.12524484750982598	3.82407414630966	3.679766447585661	Up	Up	Yes	Junction	ENSG00000100711
chr14:103729183-103729792(+)	ZFYVE21	rs58033365:104030901:T:C	T	C	C	0.9287299999999999	1.51e-12	0.0132141794742114	0.00859640048569153	0.12524484750982598	3.82407414630966	3.83361852867958	Up	Up	Yes	Junction	ENSG00000100711
chr14:103729183-103729792(+)	ZFYVE21	rs35496194:104031351:C:T	C	T	T	0.9275899999999999	1.01e-12	0.0122940738002125	0.00859640048569153	0.12524484750982598	3.82407414630966	3.85575392603386	Up	Up	Yes	Junction	ENSG00000100711
chr14:103729183-103729792(+)	ZFYVE21	rs4906336:104033265:C:G	C	G	G	0.9284	1.08e-12	0.0127451256356915	0.00859640048569153	0.12524484750982598	3.82407414630966	3.84471875649824	Up	Up	Yes	Junction	ENSG00000100711
chr14:103729183-103729792(+)	ZFYVE21	rs12889403	C	T	T	0.9289299999999999	1.6e-12	0.0114442123619198	0.00859640048569153	0.12524484750982598	3.82407414630966	3.87763681206747	Up	Up	Yes	Junction	ENSG00000100711
chr14:103729183-103729792(+)	ZFYVE21	rs12890820:104034849:T:C	T	C	C	0.92876	1.55e-12	0.0332887640360565	0.00859640048569153	0.12524484750982598	3.82407414630966	3.53272442835426	Up	Up	Yes	Junction	ENSG00000100711
chr14:103729183-103729792(+)	ZFYVE21	rs12889721:104034863:C:T	C	T	T	0.9298299999999999	3.3999999999999996e-12	0.0327959661418366	0.00859640048569153	0.12524484750982598	3.82407414630966	3.53785972587508	Up	Up	Yes	Junction	ENSG00000100711
chr14:103729183-103729792(+)	ZFYVE21	rs12894729:104035292:G:A	G	A	A	0.9290299999999999	1.7200000000000001e-12	0.0120789464562133	0.00859640048569153	0.12524484750982598	3.82407414630966	3.861174450066181	Up	Up	Yes	Junction	ENSG00000100711
chr14:103729183-103729792(+)	ZFYVE21	rs10431750:104040065:T:C	T	C	C	0.9259200000000001	1.09e-13	0.0368108171940375	0.00859640048569153	0.12524484750982598	3.82407414630966	3.49772357376108	Up	Up	Yes	Junction	ENSG00000100711
chr14:103729183-103729792(+)	ZFYVE21	rs4906337:104040414:C:A	C	A	A	0.92558	9.24e-14	0.0121522738138959	0.00859640048569153	0.12524484750982598	3.82407414630966	3.8593242718828193	Up	Up	Yes	Junction	ENSG00000100711
chr14:103729183-103729792(+)	ZFYVE21	rs7140568:104041374:C:T	C	T	T	0.92569	9.11e-14	0.0121522738138959	0.00859640048569153	0.12524484750982598	3.82407414630966	3.8593242718828193	Up	Up	Yes	Junction	ENSG00000100711
chr14:103729183-103729792(+)	ZFYVE21	rs35026580:104042753:A:G	A	G	G	0.9255700000000001	8.25e-14	0.0132006791617661	0.00859640048569153	0.12524484750982598	3.82407414630966	3.8339240144564	Up	Up	Yes	Junction	ENSG00000100711
chr14:103729183-103729792(+)	ZFYVE21	rs12887734:104046834:G:T	G	T	T	0.9246200000000001	8.64e-14	0.0141585432095491	0.00859640048569153	0.12524484750982598	3.82407414630966	3.8122158894183498	Up	Up	Yes	Junction	ENSG00000100711
chr14:103729183-103729792(+)	ZFYVE21	rs8017628:104047428:C:T	C	T	T	0.9259299999999999	1.3300000000000001e-13	0.0434890846396837	0.00859640048569153	0.12524484750982598	3.82407414630966	3.4383344836228	Up	Up	Yes	Junction	ENSG00000100711
chr14:103729183-103729792(+)	ZFYVE21	rs8017993:104047734:A:G	A	G	G	0.92584	9.23e-14	0.014239878092762	0.00859640048569153	0.12524484750982598	3.82407414630966	3.81041319225717	Up	Up	Yes	Junction	ENSG00000100711
chr14:103729183-103729792(+)	ZFYVE21	rs4906338:104050357:A:G	A	G	G	0.92574	1.15e-13	0.0108499785546185	0.00859640048569153	0.12524484750982598	3.82407414630966	3.893827013894741	Up	Up	Yes	Junction	ENSG00000100711
chr14:103729183-103729792(+)	ZFYVE21	rs34026011	G	A	A	0.92561	1.04e-13	0.0113588746554194	0.00859640048569153	0.12524484750982598	3.82407414630966	3.87993386449413	Up	Up	Yes	Junction	ENSG00000100711
chr14:103729183-103729792(+)	ZFYVE21	rs35229468:104052057:C:T	C	T	T	0.9259200000000001	1.47e-13	0.0323573804598493	0.00859640048569153	0.12524484750982598	3.82407414630966	3.54252483296795	Up	Up	Yes	Junction	ENSG00000100711
chr14:103729183-103729792(+)	ZFYVE21	rs2403197	C	T	T	0.92576	1.29e-13	0.0419014103773154	0.00859640048569153	0.12524484750982598	3.82407414630966	3.4517190098958	Up	Up	Yes	Junction	ENSG00000100711
chr14:103729183-103729792(+)	ZFYVE21	rs60249782:104061284:G:A	G	A	A	0.92799	2.0600000000000006e-13	0.0345660401521607	0.00859640048569153	0.12524484750982598	3.82407414630966	3.51964572658081	Up	Up	Yes	Junction	ENSG00000100711
chr14:103729183-103729792(+)	ZFYVE21	rs57072546:104063723:T:C	T	C	C	0.92961	1.07e-12	0.0210020820529082	0.00859640048569153	0.12524484750982598	3.82407414630966	3.68700843741251	Up	Up	Yes	Junction	ENSG00000100711
chr14:103729183-103729792(+)	ZFYVE21	rs11851616:104065600:G:A	G	A	A	0.92958	1.04e-12	0.0265131451948394	0.00859640048569153	0.12524484750982598	3.82407414630966	3.61022880108518	Up	Up	Yes	Junction	ENSG00000100711
chr14:103729183-103729792(+)	ZFYVE21	rs11844466	G	A	A	0.92955	1.0199999999999999e-12	0.0310222516866148	0.00859640048569153	0.12524484750982598	3.82407414630966	3.55701465084861	Up	Up	Yes	Junction	ENSG00000100711
chr14:103729183-103729792(+)	ZFYVE21	rs113202063:104067895:T:G	T	G	G	0.9288700000000001	6.02e-13	0.0265131451948394	0.00859640048569153	0.12524484750982598	3.82407414630966	3.61022880108518	Up	Up	Yes	Junction	ENSG00000100711
chr14:103729183-103729792(+)	ZFYVE21	rs12892038:104068629:G:A	G	A	A	0.92955	1.0199999999999999e-12	0.0265131451948394	0.00859640048569153	0.12524484750982598	3.82407414630966	3.61022880108518	Up	Up	Yes	Junction	ENSG00000100711
chr14:103729183-103729792(+)	ZFYVE21	rs11851000:104069997:C:T	C	T	T	0.9287700000000001	5.6e-13	0.0265131451948394	0.00859640048569153	0.12524484750982598	3.82407414630966	3.61022880108518	Up	Up	Yes	Junction	ENSG00000100711
chr14:103729183-103729792(+)	ZFYVE21	rs4525427:104072793:C:A	C	A	A	0.92866	5.119999999999999e-13	0.0265131451948394	0.00859640048569153	0.12524484750982598	3.82407414630966	3.61022880108518	Up	Up	Yes	Junction	ENSG00000100711
chr14:103729183-103729792(+)	ZFYVE21	rs71417869:104077434:A:G	A	G	G	0.92929	9.14e-13	0.0375276196064608	0.00859640048569153	0.12524484750982598	3.82407414630966	3.4909566949887205	Up	Up	Yes	Junction	ENSG00000100711
chr14:103729183-103729792(+)	ZFYVE21	rs34843146:104079864:G:A	G	A	A	0.92894	6.37e-13	0.0234141115183546	0.00859640048569153	0.12524484750982598	3.82407414630966	3.65148301348588	Up	Up	Yes	Junction	ENSG00000100711
chr14:103729183-103729792(+)	ZFYVE21	rs4906347:104084841:C:T	C	T	T	0.93627	9.679999999999999e-11	0.0428612443198748	0.00859640048569153	0.12524484750982598	3.82407414630966	3.44357904176592	Up	Up	Yes	Junction	ENSG00000100711
chr14:103729183-103729792(+)	ZFYVE21	rs12889731:104087482:C:T	C	T	T	0.92879	5.660000000000001e-13	0.0103135484197559	0.00859640048569153	0.12524484750982598	3.82407414630966	3.90919086477742	Up	Up	Yes	Junction	ENSG00000100711
chr14:103729183-103729792(+)	ZFYVE21	rs729438	G	A	A	0.93006	1.4999999999999999e-12	0.0131899426236566	0.00859640048569153	0.12524484750982598	3.82407414630966	3.83418001540867	Up	Up	Yes	Junction	ENSG00000100711
chr14:103729183-103729792(+)	ZFYVE21	rs12884809	G	A	A	0.9343	1.0300000000000001e-11	0.0133432523153196	0.00859640048569153	0.12524484750982598	3.82407414630966	3.83061528831964	Up	Up	Yes	Junction	ENSG00000100711
chr14:103729183-103729792(+)	ZFYVE21	rs61637848:104096031:C:T	C	T	T	0.92753	1.56e-13	0.00989688134453446	0.00859640048569153	0.12524484750982598	3.82407414630966	3.92155914789998	Up	Up	Yes	Junction	ENSG00000100711
chr14:103729183-103729792(+)	ZFYVE21	rs12147645:104100208:T:A	T	A	A	0.9282600000000001	1.5399999999999992e-13	0.0028534985278082107	0.00859640048569153	0.12524484750982598	3.82407414630966	4.273814637493819	Up	Up	Yes	Junction	ENSG00000100711
chr14:103729183-103729792(+)	ZFYVE21	rs34000399:104101417:T:C	T	C	C	0.9282100000000001	1.4800000000000008e-13	0.008495666068458509	0.00859640048569153	0.12524484750982598	3.82407414630966	3.96680751062283	Up	Up	Yes	Junction	ENSG00000100711
chr14:103729183-103729792(+)	ZFYVE21	rs35921969:104103288:G:A	G	A	A	0.92886	2.48e-13	0.0122935833835448	0.00859640048569153	0.12524484750982598	3.82407414630966	3.85576654845671	Up	Up	Yes	Junction	ENSG00000100711
chr14:103729183-103729792(+)	ZFYVE21	rs4906350:104111794:C:T	C	T	T	0.92874	2.2500000000000005e-13	0.00566288172164467	0.00859640048569153	0.12524484750982598	3.82407414630966	4.08437952561289	Up	Up	Yes	Junction	ENSG00000100711
chr14:103729183-103729792(+)	ZFYVE21	rs373646693:104121939:ATTTTAT:A	A	ATTTTAT	A	1.0757299999999999	4.457e-13	0.004990534545639289	0.00859640048569153	0.12524484750982598	3.82407414630966	4.12011297334943	Up	Up	Yes	Junction	ENSG00000100711
chr14:103729183-103729792(+)	ZFYVE21	rs12896171:104135966:A:G	A	G	G	0.9299200000000001	5.720000000000001e-13	0.00546786914422404	0.00859640048569153	0.12524484750982598	3.82407414630966	4.09438648086631	Up	Up	Yes	Junction	ENSG00000100711
chr14:103729183-103729792(+)	ZFYVE21	rs12590968:104136633:G:C	G	C	C	0.9296700000000001	4.7e-13	0.00546786914422404	0.00859640048569153	0.12524484750982598	3.82407414630966	4.09438648086631	Up	Up	Yes	Junction	ENSG00000100711
chr14:103729183-103729792(+)	ZFYVE21	rs4906356	C	T	T	0.93021	7.170000000000001e-13	0.00546786914422404	0.00859640048569153	0.12524484750982598	3.82407414630966	4.09438648086631	Up	Up	Yes	Junction	ENSG00000100711
chr14:103729183-103729792(+)	ZFYVE21	rs12888993:104140026:C:T	C	T	T	0.9300799999999999	6.480000000000001e-13	0.00546786914422404	0.00859640048569153	0.12524484750982598	3.82407414630966	4.09438648086631	Up	Up	Yes	Junction	ENSG00000100711
chr14:103729183-103729792(+)	ZFYVE21	rs7148857:104143237:C:G	C	G	G	0.93081	1.51e-12	0.0036536823631535	0.00859640048569153	0.12524484750982598	3.82407414630966	4.20672432662482	Up	Up	Yes	Junction	ENSG00000100711
chr14:103729183-103729792(+)	ZFYVE21	rs3831093:104143629:GA:G	G	GA	G	1.0753	5.864e-13	0.0047191648153867395	0.00859640048569153	0.12524484750982598	3.82407414630966	4.1358217509139	Up	Up	Yes	Junction	ENSG00000100711
chr14:103729183-103729792(+)	ZFYVE21	rs4900590:104146421:C:T	C	T	T	0.9300700000000001	6.430000000000001e-13	0.00474413454712376	0.00859640048569153	0.12524484750982598	3.82407414630966	4.13434176509162	Up	Up	Yes	Junction	ENSG00000100711
chr14:103729183-103729792(+)	ZFYVE21	rs11540512:104147377:C:T	C	T	T	0.93042	8.47e-13	0.004119196148579679	0.00859640048569153	0.12524484750982598	3.82407414630966	4.173709270754561	Up	Up	Yes	Junction	ENSG00000100711
chr14:103729183-103729792(+)	ZFYVE21	rs35011804:104151400:C:T	C	T	T	0.9302	7.120000000000001e-13	0.004119196148579679	0.00859640048569153	0.12524484750982598	3.82407414630966	4.173709270754561	Up	Up	Yes	Junction	ENSG00000100711
chr14:103729183-103729792(+)	ZFYVE21	rs4900591:104154878:G:A	G	A	A	0.93011	6.64e-13	0.004119196148579679	0.00859640048569153	0.12524484750982598	3.82407414630966	4.173709270754561	Up	Up	Yes	Junction	ENSG00000100711
chr14:103729183-103729792(+)	ZFYVE21	rs11846404:104156108:C:G	C	G	G	0.9299200000000001	5.720000000000001e-13	0.00413457972999436	0.00859640048569153	0.12524484750982598	3.82407414630966	4.1726699180275	Up	Up	Yes	Junction	ENSG00000100711
chr14:103729183-103729792(+)	ZFYVE21	rs8021229:104157578:C:T	C	T	T	0.9299200000000001	5.720000000000001e-13	0.00180979818356865	0.00859640048569153	0.12524484750982598	3.82407414630966	4.39436994341505	Up	Up	Yes	Junction	ENSG00000100711
chr14:103729183-103729792(+)	ZFYVE21	rs2273175	T	C	C	0.93071	1.06e-12	0.013445362688481	0.00859640048569153	0.12524484750982598	3.82407414630966	3.82825974873933	Up	Up	Yes	Junction	ENSG00000100711
chr14:103729183-103729792(+)	ZFYVE21	rs1606:104161281:G:A	G	A	A	0.9299200000000001	5.720000000000001e-13	0.0040503823986907	0.00859640048569153	0.12524484750982598	3.82407414630966	4.17835242299475	Up	Up	Yes	Junction	ENSG00000100711
chr14:103729183-103729792(+)	ZFYVE21	GA030081	T	C	C	0.9297700000000001	5.080000000000001e-13	0.00494428525300045	0.00859640048569153	0.12524484750982598	3.82407414630966	4.12272796170066	Up	Up	Yes	Junction	ENSG00000100711
chr14:103729183-103729792(+)	ZFYVE21	rs3212090:104168863:C:T	C	T	T	0.92973	4.95e-13	0.0049638059118523896	0.00859640048569153	0.12524484750982598	3.82407414630966	4.121619101895569	Up	Up	Yes	Junction	ENSG00000100711
chr14:103729183-103729792(+)	ZFYVE21	rs59092643:104169988:CCT:C	CCT	C	C	0.9298799999999999	5.486e-13	0.00177299031376085	0.00859640048569153	0.12524484750982598	3.82407414630966	4.39970197163199	Up	Up	Yes	Junction	ENSG00000100711
chr14:103729183-103729792(+)	ZFYVE21	rs3212076:104170796:T:C	T	C	C	0.92976	5.060000000000001e-13	0.00410988217678769	0.00859640048569153	0.12524484750982598	3.82407414630966	4.17432830611295	Up	Up	Yes	Junction	ENSG00000100711
chr14:103729183-103729792(+)	ZFYVE21	rs4900592:104177098:G:T	G	T	T	0.92884	3.2799999999999997e-13	0.0024297793048591	0.00859640048569153	0.12524484750982598	3.82407414630966	4.31678992786808	Up	Up	Yes	Junction	ENSG00000100711
chr14:103729183-103729792(+)	ZFYVE21	rs3212038:104178186:A:G	A	G	G	0.9293899999999999	3.79e-13	0.00269822138359858	0.00859640048569153	0.12524484750982598	3.82407414630966	4.288802075915069	Up	Up	Yes	Junction	ENSG00000100711
chr14:103729183-103729792(+)	ZFYVE21	rs2295152:104180444:C:T	C	T	T	0.92861	3.3600000000000003e-13	0.00218488115945567	0.00859640048569153	0.12524484750982598	3.82407414630966	4.34501716337889	Up	Up	Yes	Junction	ENSG00000100711
chr14:103729183-103729792(+)	ZFYVE21	rs3212024:104180735:G:A	G	A	A	0.92895	3.5799999999999994e-13	0.00218488115945567	0.00859640048569153	0.12524484750982598	3.82407414630966	4.34501716337889	Up	Up	Yes	Junction	ENSG00000100711
chr14:103729183-103729792(+)	ZFYVE21	rs11846838:104184737:G:A	G	A	A	0.9295899999999999	8.61e-13	0.0019311754716062	0.00859640048569153	0.12524484750982598	3.82407414630966	4.37739387812454	Up	Up	Yes	Junction	ENSG00000100711
chr14:103729183-103729792(+)	ZFYVE21	rs35311561:104188127:G:A	G	A	A	0.93035	3.45e-11	0.0166870623721285	0.00859640048569153	0.12524484750982598	3.82407414630966	3.76058575317888	Up	Up	Yes	Junction	ENSG00000100711
chr14:103729183-103729792(+)	ZFYVE21	rs12894657:104188920:G:A	G	A	A	0.9326700000000001	7.37e-12	0.00810734176793504	0.00859640048569153	0.12524484750982598	3.82407414630966	3.98055137672865	Up	Up	Yes	Junction	ENSG00000100711
chr14:103729183-103729792(+)	ZFYVE21	rs56168984:104189857:G:A	G	A	A	0.9297	7.809999999999999e-13	0.0039397901120112894	0.00859640048569153	0.12524484750982598	3.82407414630966	4.18596194877389	Up	Up	Yes	Junction	ENSG00000100711
chr14:103729183-103729792(+)	ZFYVE21	rs7143885:104191917:G:C	G	C	C	0.9309700000000001	1.57e-12	0.00177757511891471	0.00859640048569153	0.12524484750982598	3.82407414630966	4.39903375158654	Up	Up	Yes	Junction	ENSG00000100711
chr14:103729183-103729792(+)	ZFYVE21	rs2295147:104195664:C:T	C	T	T	0.94776	3.27e-08	0.0315400522281931	0.00859640048569153	0.12524484750982598	3.82407414630966	3.55134601852342	Up	Up	Yes	Junction	ENSG00000100711
chr14:103729183-103729792(+)	ZFYVE21	rs12433009:104196405:C:G	C	G	G	0.94604	1.18e-08	0.0491058611071577	0.00859640048569153	0.12524484750982598	3.82407414630966	3.3939626227736603	Up	Up	Yes	Junction	ENSG00000100711
chr14:103729183-103729792(+)	ZFYVE21	rs3742366:104198351:T:C	T	C	C	0.9329999999999999	7.200000000000003e-12	0.00167630034237808	0.00859640048569153	0.12524484750982598	3.82407414630966	4.41422451482759	Up	Up	Yes	Junction	ENSG00000100711
chr14:103729183-103729792(+)	ZFYVE21	rs2295146	C	T	T	0.93555	1.2900000000000002e-11	0.0101005926882351	0.00859640048569153	0.12524484750982598	3.82407414630966	3.91549436010704	Up	Up	Yes	Junction	ENSG00000100711
chr14:103729183-103729792(+)	ZFYVE21	rs8548:104199580:A:C	A	C	C	0.93271	4.4400000000000005e-12	0.00112318762370039	0.00859640048569153	0.12524484750982598	3.82407414630966	4.51714710265161	Up	Up	Yes	Junction	ENSG00000100711
chr14:103729183-103729792(+)	ZFYVE21	rs2295145	G	A	A	0.93755	4.35e-11	0.0160861311813618	0.00859640048569153	0.12524484750982598	3.82407414630966	3.7721864452931	Up	Up	Yes	Junction	ENSG00000100711
chr14:103729183-103729792(+)	ZFYVE21	rs8004408	G	A	A	0.93575	1.05e-11	0.03940744876025	0.00859640048569153	0.12524484750982598	3.82407414630966	3.47364729895957	Up	Up	Yes	Junction	ENSG00000100711
chr14:103729183-103729792(+)	ZFYVE21	rs4906363:104210239:G:A	G	A	A	0.93129	1.4999999999999999e-12	0.000803018199426775	0.00859640048569153	0.12524484750982598	3.82407414630966	4.60120149111721	Up	Up	Yes	Junction	ENSG00000100711
chr14:103729183-103729792(+)	ZFYVE21	rs7156697:104211136:G:A	G	A	A	0.93527	7.29e-12	0.00202894753076774	0.00859640048569153	0.12524484750982598	3.82407414630966	4.36447198912549	Up	Up	Yes	Junction	ENSG00000100711
chr14:103729183-103729792(+)	ZFYVE21	rs7156834	G	A	A	0.9345700000000001	4.24e-12	0.00181853530503187	0.00859640048569153	0.12524484750982598	3.82407414630966	4.39312052502569	Up	Up	Yes	Junction	ENSG00000100711
chr14:103729183-103729792(+)	ZFYVE21	rs2024667:104211529:T:G	T	G	G	0.9363799999999999	1.6899999999999998e-11	0.00982714298704856	0.00859640048569153	0.12524484750982598	3.82407414630966	3.92367092172124	Up	Up	Yes	Junction	ENSG00000100711
chr14:103729183-103729792(+)	ZFYVE21	rs2295141	T	C	C	0.93069	3.09e-13	0.0495694564764931	0.00859640048569153	0.12524484750982598	3.82407414630966	3.3905135276217	Up	Up	Yes	Junction	ENSG00000100711
chr14:103729183-103729792(+)	ZFYVE21	rs1997913:104213960:C:T	C	T	T	0.9360700000000001	1.34e-11	0.0330736743127432	0.00859640048569153	0.12524484750982598	3.82407414630966	3.53494327729747	Up	Up	Yes	Junction	ENSG00000100711
chr14:103729183-103729792(+)	ZFYVE21	rs4906364:104214342:C:G	C	G	G	0.92856	4.320000000000001e-13	0.000430739547877353	0.00859640048569153	0.12524484750982598	3.82407414630966	4.75283417601435	Up	Up	Yes	Junction	ENSG00000100711
chr14:103729183-103729792(+)	ZFYVE21	rs3818085	C	T	T	0.9360700000000001	1.34e-11	0.0495694564764931	0.00859640048569153	0.12524484750982598	3.82407414630966	3.3905135276217	Up	Up	Yes	Junction	ENSG00000100711
chr14:103729183-103729792(+)	ZFYVE21	rs1535098:104216513:T:A	T	A	A	0.9359999999999999	1.2699999999999999e-11	0.0495694564764931	0.00859640048569153	0.12524484750982598	3.82407414630966	3.3905135276217	Up	Up	Yes	Junction	ENSG00000100711
chr14:103729183-103729792(+)	ZFYVE21	rs5811117:104216536:T:TG	T	TG	TG	0.9365049999999999	1.823e-11	0.0495694564764931	0.00859640048569153	0.12524484750982598	3.82407414630966	3.3905135276217	Up	Up	Yes	Junction	ENSG00000100711
chr14:103729183-103729792(+)	ZFYVE21	rs1535097	C	T	T	0.9362299999999999	1.5e-11	0.0495694564764931	0.00859640048569153	0.12524484750982598	3.82407414630966	3.3905135276217	Up	Up	Yes	Junction	ENSG00000100711
chr14:103729183-103729792(+)	ZFYVE21	rs8009116:104216951:T:C	T	C	C	0.9361299999999999	1.4e-11	0.0495694564764931	0.00859640048569153	0.12524484750982598	3.82407414630966	3.3905135276217	Up	Up	Yes	Junction	ENSG00000100711
chr14:103729183-103729792(+)	ZFYVE21	rs11160758:104217219:G:A	G	A	A	0.93601	1.2699999999999999e-11	0.0495694564764931	0.00859640048569153	0.12524484750982598	3.82407414630966	3.3905135276217	Up	Up	Yes	Junction	ENSG00000100711
chr14:103729183-103729792(+)	ZFYVE21	rs11628240:104218135:A:G	A	G	G	0.9360700000000001	1.33e-11	0.0495694564764931	0.00859640048569153	0.12524484750982598	3.82407414630966	3.3905135276217	Up	Up	Yes	Junction	ENSG00000100711
chr14:103729183-103729792(+)	ZFYVE21	rs7141928	C	T	T	0.9487399999999999	4.98e-08	0.00690621537266183	0.00859640048569153	0.12524484750982598	3.82407414630966	4.02732472131634	Up	Up	Yes	Junction	ENSG00000100711
chr14:103729183-103729792(+)	ZFYVE21	rs11847468	G	A	A	0.93601	1.2699999999999999e-11	0.0495694564764931	0.00859640048569153	0.12524484750982598	3.82407414630966	3.3905135276217	Up	Up	Yes	Junction	ENSG00000100711
chr14:103729183-103729792(+)	ZFYVE21	rs67768834:104221085:C:G	C	G	G	0.9361	1.3699999999999999e-11	0.0495694564764931	0.00859640048569153	0.12524484750982598	3.82407414630966	3.3905135276217	Up	Up	Yes	Junction	ENSG00000100711
chr14:103729183-103729792(+)	ZFYVE21	rs11625740	C	A	A	0.9345700000000001	4.24e-12	0.00245261324416544	0.00859640048569153	0.12524484750982598	3.82407414630966	4.31431337810965	Up	Up	Yes	Junction	ENSG00000100711
chr14:103729183-103729792(+)	ZFYVE21	rs7149024:104222678:C:T	C	T	T	0.9351	8.41e-12	0.0025536335580941	0.00859640048569153	0.12524484750982598	3.82407414630966	4.30355195021254	Up	Up	Yes	Junction	ENSG00000100711
chr14:103729183-103729792(+)	ZFYVE21	rs12886637	C	T	T	0.9315100000000001	1.79e-12	4.7152418580318497e-05	0.00859640048569153	0.12524484750982598	3.82407414630966	5.2561642232462695	Up	Up	Yes	Junction	ENSG00000100711
chr14:103729183-103729792(+)	ZFYVE21	rs12891589:104223212:G:C	G	C	C	0.9356200000000001	9.51e-12	0.0495694564764931	0.00859640048569153	0.12524484750982598	3.82407414630966	3.3905135276217	Up	Up	Yes	Junction	ENSG00000100711
chr14:103729183-103729792(+)	ZFYVE21	rs34134431:104223262:AT:A	A	AT	A	1.06908	1.07e-11	0.0495694564764931	0.00859640048569153	0.12524484750982598	3.82407414630966	3.3905135276217	Up	Up	Yes	Junction	ENSG00000100711
chr14:103729183-103729792(+)	ZFYVE21	rs6575997:104228546:A:G	A	G	G	0.93575	1.05e-11	0.0277546238707778	0.00859640048569153	0.12524484750982598	3.82407414630966	3.59477281878938	Up	Up	Yes	Junction	ENSG00000100711
chr14:103729183-103729792(+)	ZFYVE21	rs7142769:104228841:C:T	C	T	T	0.92611	4.51e-14	0.000537633005665385	0.00859640048569153	0.12524484750982598	3.82407414630966	4.69939125613605	Up	Up	Yes	Junction	ENSG00000100711
chr14:103729183-103729792(+)	ZFYVE21	rs4906365:104229230:G:C	G	C	C	0.93671	2.34e-11	0.014479525213808997	0.00859640048569153	0.12524484750982598	3.82407414630966	3.8052267727059	Up	Up	Yes	Junction	ENSG00000100711
chr14:103729183-103729792(+)	ZFYVE21	rs11160759:104231542:C:T	C	T	T	0.93527	7.29e-12	0.0495694564764931	0.00859640048569153	0.12524484750982598	3.82407414630966	3.3905135276217	Up	Up	Yes	Junction	ENSG00000100711
chr14:103729183-103729792(+)	ZFYVE21	rs12588489:104233014:A:G	A	G	G	0.9353899999999999	7.98e-12	0.0495694564764931	0.00859640048569153	0.12524484750982598	3.82407414630966	3.3905135276217	Up	Up	Yes	Junction	ENSG00000100711
chr14:103729183-103729792(+)	ZFYVE21	rs12879612:104233618:T:A	T	A	A	0.9348200000000001	5.6100000000000005e-12	0.0025536335580941	0.00859640048569153	0.12524484750982598	3.82407414630966	4.30355195021254	Up	Up	Yes	Junction	ENSG00000100711
chr14:103729183-103729792(+)	ZFYVE21	rs12878868:104233725:G:A	G	A	A	0.9354	8.02e-12	0.0328351420583279	0.00859640048569153	0.12524484750982598	3.82407414630966	3.5374465140352296	Up	Up	Yes	Junction	ENSG00000100711
chr14:103729183-103729792(+)	ZFYVE21	rs11626377:104234357:G:A	G	A	A	0.9354299999999999	8.22e-12	0.0495694564764931	0.00859640048569153	0.12524484750982598	3.82407414630966	3.3905135276217	Up	Up	Yes	Junction	ENSG00000100711
chr14:103729183-103729792(+)	ZFYVE21	rs7152148:104235090:G:T	G	T	T	0.9351	8.41e-12	0.0495694564764931	0.00859640048569153	0.12524484750982598	3.82407414630966	3.3905135276217	Up	Up	Yes	Junction	ENSG00000100711
chr14:103729183-103729792(+)	ZFYVE21	rs12890354:104235862:C:A	C	A	A	0.93116	1.3700000000000002e-12	4.7152418580318497e-05	0.00859640048569153	0.12524484750982598	3.82407414630966	5.2561642232462695	Up	Up	Yes	Junction	ENSG00000100711
chr14:103729183-103729792(+)	ZFYVE21	rs12888002:104238647:T:C	T	C	C	0.93053	8.35e-13	0.0028667936569176803	0.00859640048569153	0.12524484750982598	3.82407414630966	4.2725614322534	Up	Up	Yes	Junction	ENSG00000100711
chr14:103729183-103729792(+)	ZFYVE21	rs876002	G	A	A	0.93511	6.43e-12	0.0495694564764931	0.00859640048569153	0.12524484750982598	3.82407414630966	3.3905135276217	Up	Up	Yes	Junction	ENSG00000100711
chr14:103729183-103729792(+)	ZFYVE21	rs11628332	C	T	T	0.93527	7.2599999999999985e-12	0.0495694564764931	0.00859640048569153	0.12524484750982598	3.82407414630966	3.3905135276217	Up	Up	Yes	Junction	ENSG00000100711
chr14:103729183-103729792(+)	ZFYVE21	rs11628481:104241499:C:T	C	T	T	0.9355899999999999	9.29e-12	0.0495694564764931	0.00859640048569153	0.12524484750982598	3.82407414630966	3.3905135276217	Up	Up	Yes	Junction	ENSG00000100711
chr14:103729183-103729792(+)	ZFYVE21	rs58076005:104241617:T:TA	T	TA	TA	0.938474	2.799e-10	0.0285164458339331	0.00859640048569153	0.12524484750982598	3.82407414630966	3.5856719130239805	Up	Up	Yes	Junction	ENSG00000100711
chr14:103729183-103729792(+)	ZFYVE21	rs4906368:104242397:A:C	A	C	C	0.94394	3.84e-09	0.005452059067997571	0.00859640048569153	0.12524484750982598	3.82407414630966	4.09519625759737	Up	Up	Yes	Junction	ENSG00000100711
chr14:103729183-103729792(+)	ZFYVE21	rs12890837:104244583:C:T	C	T	T	0.92865	5.610000000000001e-13	5.16198244839259e-05	0.00859640048569153	0.12524484750982598	3.82407414630966	5.23657124232916	Up	Up	Yes	Junction	ENSG00000100711
chr14:103729183-103729792(+)	ZFYVE21	rs11295713:104245518:TG:T	T	TG	T	1.07101	2.948e-12	0.0025536335580941	0.00859640048569153	0.12524484750982598	3.82407414630966	4.30355195021254	Up	Up	Yes	Junction	ENSG00000100711
chr14:103729183-103729792(+)	ZFYVE21	rs8022783:104245573:T:C	T	C	C	0.93571	1.02e-11	0.0495694564764931	0.00859640048569153	0.12524484750982598	3.82407414630966	3.3905135276217	Up	Up	Yes	Junction	ENSG00000100711
chr14:103729183-103729792(+)	ZFYVE21	rs9743799:104246577:G:C	G	C	C	0.93005	1.83e-13	0.0495490212437729	0.00859640048569153	0.12524484750982598	3.82407414630966	3.3906616044901097	Up	Up	Yes	Junction	ENSG00000100711
chr14:103729183-103729792(+)	ZFYVE21	rs11160760	G	T	T	0.9351799999999999	6.77e-12	0.0495694564764931	0.00859640048569153	0.12524484750982598	3.82407414630966	3.3905135276217	Up	Up	Yes	Junction	ENSG00000100711
chr14:103729183-103729792(+)	ZFYVE21	rs35583523:104249550:C:CT	CT	C	CT	1.0739	1.8469999999999997e-12	0.000195248476943521	0.00859640048569153	0.12524484750982598	3.82407414630966	4.93887147643912	Up	Up	Yes	Junction	ENSG00000100711
chr14:103729183-103729792(+)	ZFYVE21	rs6575998:104250417:A:G	A	G	G	0.94757	3.08e-08	0.0375204873166705	0.00859640048569153	0.12524484750982598	3.82407414630966	3.49102598552117	Up	Up	Yes	Junction	ENSG00000100711
chr14:103729183-103729792(+)	ZFYVE21	rs6575999:104250609:C:G	C	G	G	0.9353299999999999	7.61e-12	0.0389640500270157	0.00859640048569153	0.12524484750982598	3.82407414630966	3.47768123214107	Up	Up	Yes	Junction	ENSG00000100711
chr14:103729183-103729792(+)	ZFYVE21	rs7401843:104250741:G:A	G	A	A	0.9337700000000001	2.27e-12	0.0025536335580941	0.00859640048569153	0.12524484750982598	3.82407414630966	4.30355195021254	Up	Up	Yes	Junction	ENSG00000100711
chr14:103729183-103729792(+)	ZFYVE21	rs7401901:104250843:T:C	T	C	C	0.9354299999999999	8.210000000000003e-12	0.0495694564764931	0.00859640048569153	0.12524484750982598	3.82407414630966	3.3905135276217	Up	Up	Yes	Junction	ENSG00000100711
chr14:103729183-103729792(+)	ZFYVE21	rs4900594	C	T	T	0.93447	3.9300000000000004e-12	0.0025536335580941	0.00859640048569153	0.12524484750982598	3.82407414630966	4.30355195021254	Up	Up	Yes	Junction	ENSG00000100711
chr14:103729183-103729792(+)	ZFYVE21	rs3742369:104251276:T:C	T	C	C	0.93156	1.27e-12	0.0025536335580941	0.00859640048569153	0.12524484750982598	3.82407414630966	4.30355195021254	Up	Up	Yes	Junction	ENSG00000100711
chr14:103729183-103729792(+)	ZFYVE21	rs9888591	C	T	T	0.93091	1.12e-12	4.7152418580318497e-05	0.00859640048569153	0.12524484750982598	3.82407414630966	5.2561642232462695	Up	Up	Yes	Junction	ENSG00000100711
chr14:103729183-103729792(+)	ZFYVE21	rs35505672:104253336:T:C	T	C	C	0.93501	5.97e-12	0.0328351420583279	0.00859640048569153	0.12524484750982598	3.82407414630966	3.5374465140352296	Up	Up	Yes	Junction	ENSG00000100711
chr14:103729183-103729792(+)	ZFYVE21	rs66509671:104254053:A:G	A	G	G	0.9361200000000001	2.56e-11	0.0495694564764931	0.00859640048569153	0.12524484750982598	3.82407414630966	3.3905135276217	Up	Up	Yes	Junction	ENSG00000100711
chr14:103729183-103729792(+)	ZFYVE21	rs11160761:104254856:A:T	A	T	T	0.93527	7.2599999999999985e-12	0.0495694564764931	0.00859640048569153	0.12524484750982598	3.82407414630966	3.3905135276217	Up	Up	Yes	Junction	ENSG00000100711
chr14:103729183-103729792(+)	ZFYVE21	rs11160762	G	A	A	0.93514	6.59e-12	0.0495694564764931	0.00859640048569153	0.12524484750982598	3.82407414630966	3.3905135276217	Up	Up	Yes	Junction	ENSG00000100711
chr14:103729183-103729792(+)	ZFYVE21	rs10873538:104255569:T:G	T	G	G	0.93296	1.28e-11	0.000380250744823011	0.00859640048569153	0.12524484750982598	3.82407414630966	4.78261725725068	Up	Up	Yes	Junction	ENSG00000100711
chr14:103729183-103729792(+)	ZFYVE21	rs4906371:104256932:G:A	G	A	A	0.93514	6.59e-12	0.0495694564764931	0.00859640048569153	0.12524484750982598	3.82407414630966	3.3905135276217	Up	Up	Yes	Junction	ENSG00000100711
chr14:103729183-103729792(+)	ZFYVE21	rs12147741:104261423:T:C	T	C	C	0.94283	2.1899999999999997e-09	0.000534039799405575	0.00859640048569153	0.12524484750982598	3.82407414630966	4.701016368051371	Up	Up	Yes	Junction	ENSG00000100711
chr14:103729183-103729792(+)	ZFYVE21	rs722637	A	C	C	0.93247	3.7e-12	0.0004532629644454	0.00859640048569153	0.12524484750982598	3.82407414630966	4.74062384209806	Up	Up	Yes	Junction	ENSG00000100711
chr14:103729183-103729792(+)	ZFYVE21	rs34813623:104263294:A:G	A	G	G	0.9353	7.460000000000001e-12	0.0495694564764931	0.00859640048569153	0.12524484750982598	3.82407414630966	3.3905135276217	Up	Up	Yes	Junction	ENSG00000100711
chr14:103729183-103729792(+)	ZFYVE21	rs34066659:104263427:A:C	A	C	C	0.9349200000000001	5.56e-12	0.0495694564764931	0.00859640048569153	0.12524484750982598	3.82407414630966	3.3905135276217	Up	Up	Yes	Junction	ENSG00000100711
chr14:103729183-103729792(+)	ZFYVE21	rs12883337:104264137:G:C	G	C	C	0.93075	9.930000000000001e-13	4.7152418580318497e-05	0.00859640048569153	0.12524484750982598	3.82407414630966	5.2561642232462695	Up	Up	Yes	Junction	ENSG00000100711
chr14:103729183-103729792(+)	ZFYVE21	rs7147171	G	A	A	0.93537	7.82e-12	0.0439185296821011	0.00859640048569153	0.12524484750982598	3.82407414630966	3.43478180353297	Up	Up	Yes	Junction	ENSG00000100711
chr14:103729183-103729792(+)	ZFYVE21	rs4906372:104265663:A:C	A	C	C	0.9343299999999999	4.68e-12	0.0495694564764931	0.00859640048569153	0.12524484750982598	3.82407414630966	3.3905135276217	Up	Up	Yes	Junction	ENSG00000100711
chr14:103729183-103729792(+)	ZFYVE21	rs8020234:104266344:G:A	G	A	A	0.9343100000000001	4.58e-12	0.0150021912041016	0.00859640048569153	0.12524484750982598	3.82407414630966	3.79410205713319	Up	Up	Yes	Junction	ENSG00000100711
chr14:103729183-103729792(+)	ZFYVE21	rs4900597	C	T	T	0.93104	1.24e-12	4.7152418580318497e-05	0.00859640048569153	0.12524484750982598	3.82407414630966	5.2561642232462695	Up	Up	Yes	Junction	ENSG00000100711
chr14:103729183-103729792(+)	ZFYVE21	rs61170869:104266997:C:CA	CA	C	CA	1.0751899999999999	7.683e-13	6.67144440353008e-05	0.00859640048569153	0.12524484750982598	3.82407414630966	5.18051875362619	Up	Up	Yes	Junction	ENSG00000100711
chr14:103729183-103729792(+)	ZFYVE21	rs12880368:104267290:C:T	C	T	T	0.9360200000000001	1.6899999999999998e-11	0.00449845487150905	0.00859640048569153	0.12524484750982598	3.82407414630966	4.14928811485683	Up	Up	Yes	Junction	ENSG00000100711
chr14:103729183-103729792(+)	ZFYVE21	rs12880233:104267333:A:G	A	G	G	0.9351299999999999	8.59e-12	0.0495198615214625	0.00859640048569153	0.12524484750982598	3.82407414630966	3.39087310207071	Up	Up	Yes	Junction	ENSG00000100711
chr14:103729183-103729792(+)	ZFYVE21	rs11623546	A	G	G	0.9299	1.47e-13	0.0495694564764931	0.00859640048569153	0.12524484750982598	3.82407414630966	3.3905135276217	Up	Up	Yes	Junction	ENSG00000100711
chr14:103729183-103729792(+)	ZFYVE21	rs4906373:104269808:A:G	A	G	G	0.93495	5.690000000000001e-12	0.0255809570170926	0.00859640048569153	0.12524484750982598	3.82407414630966	3.62217914991865	Up	Up	Yes	Junction	ENSG00000100711
chr14:103729183-103729792(+)	ZFYVE21	rs55824307:104271207:C:T	C	T	T	0.93537	7.83e-12	0.0495694564764931	0.00859640048569153	0.12524484750982598	3.82407414630966	3.3905135276217	Up	Up	Yes	Junction	ENSG00000100711
chr14:103729183-103729792(+)	ZFYVE21	rs66953418:104271470:G:A	G	A	A	0.93148	1.75e-12	4.7152418580318497e-05	0.00859640048569153	0.12524484750982598	3.82407414630966	5.2561642232462695	Up	Up	Yes	Junction	ENSG00000100711
chr14:103729183-103729792(+)	ZFYVE21	rs66676135:104271504:G:A	G	A	A	0.93132	1.55e-12	0.000608320859915253	0.00859640048569153	0.12524484750982598	3.82407414630966	4.66942413866841	Up	Up	Yes	Junction	ENSG00000100711
chr14:103729183-103729792(+)	ZFYVE21	rs4906376	A	C	C	0.93148	1.75e-12	4.7152418580318497e-05	0.00859640048569153	0.12524484750982598	3.82407414630966	5.2561642232462695	Up	Up	Yes	Junction	ENSG00000100711
chr14:103729183-103729792(+)	ZFYVE21	rs12879501	G	T	T	0.93585	1.23e-11	0.0334237374264678	0.00859640048569153	0.12524484750982598	3.82407414630966	3.5313280373941898	Up	Up	Yes	Junction	ENSG00000100711
chr14:103729183-103729792(+)	ZFYVE21	rs2368560:104273311:C:T	C	T	T	0.9343100000000001	3.79e-12	0.0150021912041016	0.00859640048569153	0.12524484750982598	3.82407414630966	3.79410205713319	Up	Up	Yes	Junction	ENSG00000100711
chr14:103729183-103729792(+)	ZFYVE21	rs12885509:104273325:T:C	T	C	C	0.9307799999999999	1.0199999999999999e-12	5.02954265802216e-05	0.00859640048569153	0.12524484750982598	3.82407414630966	5.24221145890861	Up	Up	Yes	Junction	ENSG00000100711
chr14:103729183-103729792(+)	ZFYVE21	rs12886363:104273786:T:C	T	C	C	0.9348	5.059999999999999e-12	0.00168016221326929	0.00859640048569153	0.12524484750982598	3.82407414630966	4.41362924399588	Up	Up	Yes	Junction	ENSG00000100711
chr14:103729183-103729792(+)	ZFYVE21	rs12885018:104273812:A:G	A	G	G	0.9354	8.039999999999999e-12	0.0495694564764931	0.00859640048569153	0.12524484750982598	3.82407414630966	3.3905135276217	Up	Up	Yes	Junction	ENSG00000100711
chr14:103729183-103729792(+)	ZFYVE21	rs12891175	T	C	C	0.9354600000000001	8.42e-12	0.0495694564764931	0.00859640048569153	0.12524484750982598	3.82407414630966	3.3905135276217	Up	Up	Yes	Junction	ENSG00000100711
chr14:103729183-103729792(+)	ZFYVE21	rs12889993	A	G	G	0.93521	6.96e-12	0.0495694564764931	0.00859640048569153	0.12524484750982598	3.82407414630966	3.3905135276217	Up	Up	Yes	Junction	ENSG00000100711
chr14:103729183-103729792(+)	ZFYVE21	rs12880821:104276049:C:T	C	T	T	0.9347	4.6900000000000004e-12	0.00168016221326929	0.00859640048569153	0.12524484750982598	3.82407414630966	4.41362924399588	Up	Up	Yes	Junction	ENSG00000100711
chr14:103729183-103729792(+)	ZFYVE21	rs35085624:104276896:G:T	G	T	T	0.93116	1.36e-12	4.7152418580318497e-05	0.00859640048569153	0.12524484750982598	3.82407414630966	5.2561642232462695	Up	Up	Yes	Junction	ENSG00000100711
chr14:103729183-103729792(+)	ZFYVE21	rs34596177:104277181:T:A	T	A	A	0.9305200000000001	8.329999999999998e-13	0.000608320859915253	0.00859640048569153	0.12524484750982598	3.82407414630966	4.66942413866841	Up	Up	Yes	Junction	ENSG00000100711
chr14:103729183-103729792(+)	ZFYVE21	rs8013637:104277958:G:A	G	A	A	0.93529	9.7e-12	0.000926305600060432	0.00859640048569153	0.12524484750982598	3.82407414630966	4.56569682989721	Up	Up	Yes	Junction	ENSG00000100711
chr14:103729183-103729792(+)	ZFYVE21	rs4906377:104278856:G:A	G	A	A	0.93101	1.21e-12	4.7152418580318497e-05	0.00859640048569153	0.12524484750982598	3.82407414630966	5.2561642232462695	Up	Up	Yes	Junction	ENSG00000100711
chr14:103729183-103729792(+)	ZFYVE21	rs8011109:104279974:G:A	G	A	A	0.9351799999999999	6.7999999999999985e-12	0.0495694564764931	0.00859640048569153	0.12524484750982598	3.82407414630966	3.3905135276217	Up	Up	Yes	Junction	ENSG00000100711
chr14:103729183-103729792(+)	ZFYVE21	rs2887282	T	C	C	0.9346	4.35e-12	0.0495694564764931	0.00859640048569153	0.12524484750982598	3.82407414630966	3.3905135276217	Up	Up	Yes	Junction	ENSG00000100711
chr14:103729183-103729792(+)	ZFYVE21	rs8018062:104281954:C:T	C	T	T	0.93486	5.769999999999999e-12	0.014675131685586	0.00859640048569153	0.12524484750982598	3.82407414630966	3.80101987260136	Up	Up	Yes	Junction	ENSG00000100711
chr14:103729183-103729792(+)	ZFYVE21	rs4900599:104283444:G:T	G	T	T	0.9304899999999999	2.07e-12	5.43203780456519e-05	0.00859640048569153	0.12524484750982598	3.82407414630966	5.22551093106484	Up	Up	Yes	Junction	ENSG00000100711
chr14:103729183-103729792(+)	ZFYVE21	rs4906378:104283445:C:T	C	T	T	0.93037	1.88e-12	5.43203780456519e-05	0.00859640048569153	0.12524484750982598	3.82407414630966	5.22551093106484	Up	Up	Yes	Junction	ENSG00000100711
chr14:103729183-103729792(+)	ZFYVE21	rs35837712:104286104:A:ATC	A	ATC	ATC	0.9338870000000001	2.521e-12	0.00295020406011739	0.00859640048569153	0.12524484750982598	3.82407414630966	4.26484532579187	Up	Up	Yes	Junction	ENSG00000100711
chr14:103729183-103729792(+)	ZFYVE21	rs17791722	C	T	T	0.9309700000000001	1.18e-12	4.7152418580318497e-05	0.00859640048569153	0.12524484750982598	3.82407414630966	5.2561642232462695	Up	Up	Yes	Junction	ENSG00000100711
chr14:103729183-103729792(+)	ZFYVE21	rs2223937	A	G	G	0.93489	5.44e-12	0.012415271652117	0.00859640048569153	0.12524484750982598	3.82407414630966	3.8527152436116703	Up	Up	Yes	Junction	ENSG00000100711
chr14:103729183-103729792(+)	ZFYVE21	rs1155751:104286547:C:G	C	G	G	0.93384	2.4e-12	0.00295020406011739	0.00859640048569153	0.12524484750982598	3.82407414630966	4.26484532579187	Up	Up	Yes	Junction	ENSG00000100711
chr14:103729183-103729792(+)	ZFYVE21	rs5811119:104286782:AT:A	A	AT	A	1.06972	5.301e-12	0.0495694564764931	0.00859640048569153	0.12524484750982598	3.82407414630966	3.3905135276217	Up	Up	Yes	Junction	ENSG00000100711
chr14:103729183-103729792(+)	ZFYVE21	rs8021682:104289005:C:T	C	T	T	0.93511	6.450000000000001e-12	0.0125193420619013	0.00859640048569153	0.12524484750982598	3.82407414630966	3.85016575457307	Up	Up	Yes	Junction	ENSG00000100711
chr14:103729183-103729792(+)	ZFYVE21	rs12893623:104290813:A:G	A	G	G	0.9315700000000001	1.8700000000000003e-12	0.00012413816773243	0.00859640048569153	0.12524484750982598	3.82407414630966	5.042272767684071	Up	Up	Yes	Junction	ENSG00000100711
chr14:103729183-103729792(+)	ZFYVE21	rs34155397:104291292:TA:T	T	TA	T	1.06897	8.667e-12	0.0140194901442067	0.00859640048569153	0.12524484750982598	3.82407414630966	3.8152855655059503	Up	Up	Yes	Junction	ENSG00000100711
chr14:103729183-103729792(+)	ZFYVE21	rs4900600:104291839:A:G	A	G	G	0.9351200000000001	6.450000000000001e-12	0.0131768479119401	0.00859640048569153	0.12524484750982598	3.82407414630966	3.83448090292507	Up	Up	Yes	Junction	ENSG00000100711
chr14:103729183-103729792(+)	ZFYVE21	rs12891399:104293533:T:C	T	C	C	0.9317	5.58e-12	0.000140977177151561	0.00859640048569153	0.12524484750982598	3.82407414630966	5.01347945664226	Up	Up	Yes	Junction	ENSG00000100711
chr14:103729183-103729792(+)	ZFYVE21	rs12890430:104293534:G:A	G	A	A	0.93115	2.83e-12	8.43044425139754e-05	0.00859640048569153	0.12524484750982598	3.82407414630966	5.1287987631558485	Up	Up	Yes	Junction	ENSG00000100711
chr14:103729183-103729792(+)	ZFYVE21	rs8015603:104293678:C:G	C	G	G	0.93499	5.8600000000000005e-12	0.012415271652117	0.00859640048569153	0.12524484750982598	3.82407414630966	3.8527152436116703	Up	Up	Yes	Junction	ENSG00000100711
chr14:103729183-103729792(+)	ZFYVE21	rs8016014:104293798:G:C	G	C	C	0.9348299999999999	5.18e-12	0.00449845487150905	0.00859640048569153	0.12524484750982598	3.82407414630966	4.14928811485683	Up	Up	Yes	Junction	ENSG00000100711
chr14:103729183-103729792(+)	ZFYVE21	rs7159810	T	G	G	0.9351799999999999	6.79e-12	0.0495694564764931	0.00859640048569153	0.12524484750982598	3.82407414630966	3.3905135276217	Up	Up	Yes	Junction	ENSG00000100711
chr14:103729183-103729792(+)	ZFYVE21	rs1475007	A	G	G	0.93499	5.88e-12	0.0495694564764931	0.00859640048569153	0.12524484750982598	3.82407414630966	3.3905135276217	Up	Up	Yes	Junction	ENSG00000100711
chr14:103729183-103729792(+)	ZFYVE21	rs8003653	A	G	G	0.9349299999999999	5.59e-12	0.0464603174730977	0.00859640048569153	0.12524484750982598	3.82407414630966	3.41423339856054	Up	Up	Yes	Junction	ENSG00000100711
chr14:103729183-103729792(+)	ZFYVE21	rs11160765:104299730:T:C	T	C	C	0.9348	5.070000000000001e-12	0.0464603174730977	0.00859640048569153	0.12524484750982598	3.82407414630966	3.41423339856054	Up	Up	Yes	Junction	ENSG00000100711
chr14:103729183-103729792(+)	ZFYVE21	rs12588797:104300020:T:C	T	C	C	0.9312600000000001	1.47e-12	0.000104382100976339	0.00859640048569153	0.12524484750982598	3.82407414630966	5.08111935576435	Up	Up	Yes	Junction	ENSG00000100711
chr14:103729183-103729792(+)	ZFYVE21	rs8005225	T	C	C	0.93499	5.8600000000000005e-12	0.0339158998550421	0.00859640048569153	0.12524484750982598	3.82407414630966	3.52625106445234	Up	Up	Yes	Junction	ENSG00000100711
chr14:103729183-103729792(+)	ZFYVE21	rs12880167:104300829:C:T	C	T	T	0.9350299999999999	6.03e-12	0.0342049105427929	0.00859640048569153	0.12524484750982598	3.82407414630966	3.5232964199134	Up	Up	Yes	Junction	ENSG00000100711
chr14:103729183-103729792(+)	ZFYVE21	rs12886840:104301714:T:A	T	A	A	0.93496	5.72e-12	0.0464603174730977	0.00859640048569153	0.12524484750982598	3.82407414630966	3.41423339856054	Up	Up	Yes	Junction	ENSG00000100711
chr14:103729183-103729792(+)	ZFYVE21	rs8017200:104302883:G:A	G	A	A	0.92899	1.05e-12	6.18404909201286e-05	0.00859640048569153	0.12524484750982598	3.82407414630966	5.19709344384014	Up	Up	Yes	Junction	ENSG00000100711
chr14:103729183-103729792(+)	ZFYVE21	rs28533661:104305794:A:G	A	G	G	0.93366	3.68e-12	0.0464603174730977	0.00859640048569153	0.12524484750982598	3.82407414630966	3.41423339856054	Up	Up	Yes	Junction	ENSG00000100711
chr14:103729183-103729792(+)	ZFYVE21	rs1040813:104306696:T:C	T	C	C	0.9347700000000001	4.95e-12	0.0464603174730977	0.00859640048569153	0.12524484750982598	3.82407414630966	3.41423339856054	Up	Up	Yes	Junction	ENSG00000100711
chr14:103729183-103729792(+)	ZFYVE21	rs8005536:104307553:T:C	T	C	C	0.9333899999999999	3.2900000000000007e-12	0.0464603174730977	0.00859640048569153	0.12524484750982598	3.82407414630966	3.41423339856054	Up	Up	Yes	Junction	ENSG00000100711
chr14:103729183-103729792(+)	ZFYVE21	rs12879529:104307554:G:A	G	A	A	0.92935	8.71e-13	6.18404909201286e-05	0.00859640048569153	0.12524484750982598	3.82407414630966	5.19709344384014	Up	Up	Yes	Junction	ENSG00000100711
chr14:103729183-103729792(+)	ZFYVE21	rs8011137:104308920:G:A	G	A	A	0.93448	3.95e-12	0.0464603174730977	0.00859640048569153	0.12524484750982598	3.82407414630966	3.41423339856054	Up	Up	Yes	Junction	ENSG00000100711
chr14:103729183-103729792(+)	ZFYVE21	rs1187417	C	T	T	0.9313799999999999	1.6200000000000002e-12	0.000104382100976339	0.00859640048569153	0.12524484750982598	3.82407414630966	5.08111935576435	Up	Up	Yes	Junction	ENSG00000100711
chr14:103729183-103729792(+)	ZFYVE21	rs1187416:104311465:A:G	A	G	G	0.9349299999999999	5.58e-12	0.0464603174730977	0.00859640048569153	0.12524484750982598	3.82407414630966	3.41423339856054	Up	Up	Yes	Junction	ENSG00000100711
chr14:103729183-103729792(+)	ZFYVE21	rs4906379	A	G	A	1.0739	1.82e-12	0.0008995478598597179	0.00859640048569153	0.12524484750982598	3.82407414630966	4.5730234992449805	Up	Up	Yes	Junction	ENSG00000100711
chr14:103729183-103729792(+)	ZFYVE21	rs12890822:104318041:C:T	C	T	T	0.93004	7.64e-13	0.00212089600604734	0.00859640048569153	0.12524484750982598	3.82407414630966	4.35284248841878	Up	Up	Yes	Junction	ENSG00000100711
chr14:103729183-103729792(+)	ZFYVE21	rs6576006:104322394:A:C	A	C	A	1.075	8.82e-13	0.000505179145404244	0.00859640048569153	0.12524484750982598	3.82407414630966	4.71449917582734	Up	Up	Yes	Junction	ENSG00000100711
chr14:103729183-103729792(+)	ZFYVE21	rs6576007	G	T	G	1.0752	7.6e-13	0.000870263636392609	0.00859640048569153	0.12524484750982598	3.82407414630966	4.58126061014377	Up	Up	Yes	Junction	ENSG00000100711
chr14:103729183-103729792(+)	ZFYVE21	rs6576008:104324183:A:G	A	G	A	1.072	8.529999999999999e-12	0.00589247163165989	0.00859640048569153	0.12524484750982598	3.82407414630966	4.07302205758955	Up	Up	Yes	Junction	ENSG00000100711
chr14:103729183-103729792(+)	ZFYVE21	rs12891477	C	T	T	0.9363600000000001	4.25e-11	0.0245603044542881	0.00859640048569153	0.12524484750982598	3.82407414630966	3.63573927487418	Up	Up	Yes	Junction	ENSG00000100711
chr14:103729847-103732619(+)	ZFYVE21	rs28362583:104029188:C:CCCG	CCCG	C	CCCG	1.07229	3.677e-11	0.0300865915778918	0.0067472369884039	0.12672024958009098	3.9137650871813294	3.56747695856658	Up	Up	Yes	Junction	ENSG00000100711
chr14:103729847-103732619(+)	ZFYVE21	rs2274267:104029449:G:A	G	A	A	0.9296	3.3999999999999996e-12	0.029708073243028	0.0067472369884039	0.12672024958009098	3.9137650871813294	3.57178682365498	Up	Up	Yes	Junction	ENSG00000100711
chr14:103729847-103732619(+)	ZFYVE21	rs58033365:104030901:T:C	T	C	C	0.9287299999999999	1.51e-12	0.0365244491097122	0.0067472369884039	0.12672024958009098	3.9137650871813294	3.50045031790331	Up	Up	Yes	Junction	ENSG00000100711
chr14:103729847-103732619(+)	ZFYVE21	rs35496194:104031351:C:T	C	T	T	0.9275899999999999	1.01e-12	0.0327606575036585	0.0067472369884039	0.12672024958009098	3.9137650871813294	3.5382329579223697	Up	Up	Yes	Junction	ENSG00000100711
chr14:103729847-103732619(+)	ZFYVE21	rs4906336:104033265:C:G	C	G	G	0.9284	1.08e-12	0.0318482352356784	0.0067472369884039	0.12672024958009098	3.9137650871813294	3.5480060211386504	Up	Up	Yes	Junction	ENSG00000100711
chr14:103729847-103732619(+)	ZFYVE21	rs12889403	C	T	T	0.9289299999999999	1.6e-12	0.0325172105141238	0.0067472369884039	0.12672024958009098	3.9137650871813294	3.54081579204177	Up	Up	Yes	Junction	ENSG00000100711
chr14:103729847-103732619(+)	ZFYVE21	rs12894729:104035292:G:A	G	A	A	0.9290299999999999	1.7200000000000001e-12	0.0342965330602264	0.0067472369884039	0.12672024958009098	3.9137650871813294	3.52236276926844	Up	Up	Yes	Junction	ENSG00000100711
chr14:103729847-103732619(+)	ZFYVE21	rs4906364:104214342:C:G	C	G	G	0.92856	4.320000000000001e-13	0.0259040646006512	0.0067472369884039	0.12672024958009098	3.9137650871813294	3.6179803617523913	Up	Up	Yes	Junction	ENSG00000100711
chr14:103729847-103732619(+)	ZFYVE21	rs12886637	C	T	T	0.9315100000000001	1.79e-12	0.0111453773711768	0.0067472369884039	0.12672024958009098	3.9137650871813294	3.8856945986034703	Up	Up	Yes	Junction	ENSG00000100711
chr14:103729847-103732619(+)	ZFYVE21	rs12890354:104235862:C:A	C	A	A	0.93116	1.3700000000000002e-12	0.0111453773711768	0.0067472369884039	0.12672024958009098	3.9137650871813294	3.8856945986034703	Up	Up	Yes	Junction	ENSG00000100711
chr14:103729847-103732619(+)	ZFYVE21	rs12890837:104244583:C:T	C	T	T	0.92865	5.610000000000001e-13	0.0113531856305791	0.0067472369884039	0.12672024958009098	3.9137650871813294	3.8800873561001	Up	Up	Yes	Junction	ENSG00000100711
chr14:103729847-103732619(+)	ZFYVE21	rs35583523:104249550:C:CT	CT	C	CT	1.0739	1.8469999999999997e-12	0.00698388784070855	0.0067472369884039	0.12672024958009098	3.9137650871813294	4.02407508570547	Up	Up	Yes	Junction	ENSG00000100711
chr14:103729847-103732619(+)	ZFYVE21	rs9888591	C	T	T	0.93091	1.12e-12	0.0111453773711768	0.0067472369884039	0.12672024958009098	3.9137650871813294	3.8856945986034703	Up	Up	Yes	Junction	ENSG00000100711
chr14:103729847-103732619(+)	ZFYVE21	rs10873538:104255569:T:G	T	G	G	0.93296	1.28e-11	0.0233231158943125	0.0067472369884039	0.12672024958009098	3.9137650871813294	3.6527716436964	Up	Up	Yes	Junction	ENSG00000100711
chr14:103729847-103732619(+)	ZFYVE21	rs12147741:104261423:T:C	T	C	C	0.94283	2.1899999999999997e-09	0.00865183293239468	0.0067472369884039	0.12672024958009098	3.9137650871813294	3.96143338109886	Up	Up	Yes	Junction	ENSG00000100711
chr14:103729847-103732619(+)	ZFYVE21	rs722637	A	C	C	0.93247	3.7e-12	0.0277515968594646	0.0067472369884039	0.12672024958009098	3.9137650871813294	3.5948100835989902	Up	Up	Yes	Junction	ENSG00000100711
chr14:103729847-103732619(+)	ZFYVE21	rs12883337:104264137:G:C	G	C	C	0.93075	9.930000000000001e-13	0.0111453773711768	0.0067472369884039	0.12672024958009098	3.9137650871813294	3.8856945986034703	Up	Up	Yes	Junction	ENSG00000100711
chr14:103729847-103732619(+)	ZFYVE21	rs4900597	C	T	T	0.93104	1.24e-12	0.0111453773711768	0.0067472369884039	0.12672024958009098	3.9137650871813294	3.8856945986034703	Up	Up	Yes	Junction	ENSG00000100711
chr14:103729847-103732619(+)	ZFYVE21	rs61170869:104266997:C:CA	CA	C	CA	1.0751899999999999	7.683e-13	0.0122814506072061	0.0067472369884039	0.12672024958009098	3.9137650871813294	3.85607369749216	Up	Up	Yes	Junction	ENSG00000100711
chr14:103729847-103732619(+)	ZFYVE21	rs66953418:104271470:G:A	G	A	A	0.93148	1.75e-12	0.0111453773711768	0.0067472369884039	0.12672024958009098	3.9137650871813294	3.8856945986034703	Up	Up	Yes	Junction	ENSG00000100711
chr14:103729847-103732619(+)	ZFYVE21	rs4906376	A	C	C	0.93148	1.75e-12	0.0111453773711768	0.0067472369884039	0.12672024958009098	3.9137650871813294	3.8856945986034703	Up	Up	Yes	Junction	ENSG00000100711
chr14:103729847-103732619(+)	ZFYVE21	rs12885509:104273325:T:C	T	C	C	0.9307799999999999	1.0199999999999999e-12	0.00831626051975492	0.0067472369884039	0.12672024958009098	3.9137650871813294	3.97311628318836	Up	Up	Yes	Junction	ENSG00000100711
chr14:103729847-103732619(+)	ZFYVE21	rs35085624:104276896:G:T	G	T	T	0.93116	1.36e-12	0.0111453773711768	0.0067472369884039	0.12672024958009098	3.9137650871813294	3.8856945986034703	Up	Up	Yes	Junction	ENSG00000100711
chr14:103729847-103732619(+)	ZFYVE21	rs4906377:104278856:G:A	G	A	A	0.93101	1.21e-12	0.0111453773711768	0.0067472369884039	0.12672024958009098	3.9137650871813294	3.8856945986034703	Up	Up	Yes	Junction	ENSG00000100711
chr14:103729847-103732619(+)	ZFYVE21	rs4900599:104283444:G:T	G	T	T	0.9304899999999999	2.07e-12	0.0127526557689314	0.0067472369884039	0.12672024958009098	3.9137650871813294	3.84453570984842	Up	Up	Yes	Junction	ENSG00000100711
chr14:103729847-103732619(+)	ZFYVE21	rs4906378:104283445:C:T	C	T	T	0.93037	1.88e-12	0.0127526557689314	0.0067472369884039	0.12672024958009098	3.9137650871813294	3.84453570984842	Up	Up	Yes	Junction	ENSG00000100711
chr14:103729847-103732619(+)	ZFYVE21	rs17791722	C	T	T	0.9309700000000001	1.18e-12	0.0111453773711768	0.0067472369884039	0.12672024958009098	3.9137650871813294	3.8856945986034703	Up	Up	Yes	Junction	ENSG00000100711
chr14:103729847-103732619(+)	ZFYVE21	rs12893623:104290813:A:G	A	G	G	0.9315700000000001	1.8700000000000003e-12	0.0198812450545746	0.0067472369884039	0.12672024958009098	3.9137650871813294	3.7047571770353	Up	Up	Yes	Junction	ENSG00000100711
chr14:103729847-103732619(+)	ZFYVE21	rs12891399:104293533:T:C	T	C	C	0.9317	5.58e-12	0.0174992813251589	0.0067472369884039	0.12672024958009098	3.9137650871813294	3.7455675317930495	Up	Up	Yes	Junction	ENSG00000100711
chr14:103729847-103732619(+)	ZFYVE21	rs12890430:104293534:G:A	G	A	A	0.93115	2.83e-12	0.0131078506809922	0.0067472369884039	0.12672024958009098	3.9137650871813294	3.83608448663373	Up	Up	Yes	Junction	ENSG00000100711
chr14:103729847-103732619(+)	ZFYVE21	rs12588797:104300020:T:C	T	C	C	0.9312600000000001	1.47e-12	0.0149291689889495	0.0067472369884039	0.12672024958009098	3.9137650871813294	3.79564047003486	Up	Up	Yes	Junction	ENSG00000100711
chr14:103729847-103732619(+)	ZFYVE21	rs8017200:104302883:G:A	G	A	A	0.92899	1.05e-12	0.0110767763900172	0.0067472369884039	0.12672024958009098	3.9137650871813294	3.88757112867201	Up	Up	Yes	Junction	ENSG00000100711
chr14:103729847-103732619(+)	ZFYVE21	rs12879529:104307554:G:A	G	A	A	0.92935	8.71e-13	0.0110767763900172	0.0067472369884039	0.12672024958009098	3.9137650871813294	3.88757112867201	Up	Up	Yes	Junction	ENSG00000100711
chr14:103729847-103732619(+)	ZFYVE21	rs1187417	C	T	T	0.9313799999999999	1.6200000000000002e-12	0.0149291689889495	0.0067472369884039	0.12672024958009098	3.9137650871813294	3.79564047003486	Up	Up	Yes	Junction	ENSG00000100711
chr14:103729847-103732619(+)	ZFYVE21	rs4906379	A	G	A	1.0739	1.82e-12	0.0214391271180481	0.0067472369884039	0.12672024958009098	3.9137650871813294	3.6803488095518704	Up	Up	Yes	Junction	ENSG00000100711
chr14:103729847-103732619(+)	ZFYVE21	rs12890822:104318041:C:T	C	T	T	0.93004	7.64e-13	0.0104223517701018	0.0067472369884039	0.12672024958009098	3.9137650871813294	3.90599429673896	Up	Up	Yes	Junction	ENSG00000100711
chr14:103729847-103732619(+)	ZFYVE21	rs6576006:104322394:A:C	A	C	A	1.075	8.82e-13	0.0172269444741908	0.0067472369884039	0.12672024958009098	3.9137650871813294	3.75052919013645	Up	Up	Yes	Junction	ENSG00000100711
chr14:103729847-103732619(+)	ZFYVE21	rs6576007	G	T	G	1.0752	7.6e-13	0.0124222953079069	0.0067472369884039	0.12672024958009098	3.9137650871813294	3.85254287105053	Up	Up	Yes	Junction	ENSG00000100711
chr14:103729847-103732619(+)	ZFYVE21	rs6576008:104324183:A:G	A	G	A	1.072	8.529999999999999e-12	0.00718188469661952	0.0067472369884039	0.12672024958009098	3.9137650871813294	4.01599181479104	Up	Up	Yes	Junction	ENSG00000100711
chr15:84204976-84205230(-)	GOLGA2P7	rs34302901:85110943:C:G	C	G	C	1.0613	3.6600000000000003e-08	0.0026420057609138	0.044341797908144014	0.33101260762441	3.11191322794059	4.29442178961311	Up	Up	Yes	Junction	ENSG00000225151
chr15:84204976-84205230(-)	GOLGA2P7	rs12905223:85114268:T:C	T	C	T	1.0619	2.8199999999999998e-08	0.0020789885102715697	0.044341797908144014	0.33101260762441	3.11191322794059	4.35807083635944	Up	Up	Yes	Junction	ENSG00000225151
chr16:9822425-9829422(-)	GRIN2A	rs9930307:9899226:C:G	C	G	G	0.94386	1.8300000000000002e-08	0.00270019626744324	0.0056058726403147	0.157464471083724	3.98581138166653	-4.28860835802038	Up	Down	No	Junction	ENSG00000183454
chr16:9822425-9829422(-)	GRIN2A	rs7191183:9900057:T:C	T	C	C	0.94221	6.31e-09	0.00506074614849636	0.0056058726403147	0.157464471083724	3.98581138166653	-4.11619688291255	Up	Down	No	Junction	ENSG00000183454
chr16:9822425-9829422(-)	GRIN2A	rs7191999:9900484:T:C	T	C	C	0.94335	1.6100000000000002e-08	0.00272386476572155	0.0056058726403147	0.157464471083724	3.98581138166653	-4.28626318602147	Up	Down	No	Junction	ENSG00000183454
chr16:29435678-29435845(-)	SMG1P6	rs5816505:29937081:G:GA	G	GA	G	1.06003	2.5569999999999998e-09	0.0315642115296883	0.0281622222749811	-0.369187691787878	-3.3209327785492	-3.5510822833121605	Down	Down	Yes	Junction	ENSG00000254634
chr16:29435678-29435845(-)	SMG1P6	rs4420550	A	G	A	1.062	5.72e-10	0.0357090787404405	0.0281622222749811	-0.369187691787878	-3.3209327785492	-3.50830963399557	Down	Down	Yes	Junction	ENSG00000254634
chr16:29435678-29435845(-)	SMG1P6	rs12691307:29939877:A:G	A	G	A	1.0663	1.34e-10	0.0357090787404405	0.0281622222749811	-0.369187691787878	-3.3209327785492	-3.50830963399557	Down	Down	Yes	Junction	ENSG00000254634
chr16:29435678-29435845(-)	SMG1P6	rs12919683:29943367:T:C	T	C	T	1.0647	1.29e-10	0.0446899839232389	0.0281622222749811	-0.369187691787878	-3.3209327785492	-3.42843866885054	Down	Down	Yes	Junction	ENSG00000254634
chr16:29435678-29435845(-)	SMG1P6	rs12933498:29943459:C:A	C	A	C	1.0644	1.11e-10	0.0446899839232389	0.0281622222749811	-0.369187691787878	-3.3209327785492	-3.42843866885054	Down	Down	Yes	Junction	ENSG00000254634
chr16:29435678-29435845(-)	SMG1P6	rs12716974:29944832:G:A	G	A	G	1.0647	9.19e-11	0.0446899839232389	0.0281622222749811	-0.369187691787878	-3.3209327785492	-3.42843866885054	Down	Down	Yes	Junction	ENSG00000254634
chr16:29435678-29435845(-)	SMG1P6	rs11649612:29946670:T:C	T	C	T	1.0647	9.58e-11	0.048064606385635984	0.0281622222749811	-0.369187691787878	-3.3209327785492	-3.40179592742964	Down	Down	Yes	Junction	ENSG00000254634
chr16:30117004-30117153(-)	MAPK3	rs12444978:29924422:A:T	A	T	A	1.0612	8.780000000000002e-10	0.0391093457736522	0.00228310962663883	-0.0877611717008809	-4.30186955982	3.47635397614824	Down	Up	No	Junction	ENSG00000102882
chr16:30117004-30117153(-)	MAPK3	rs8059619:29925445:C:T	C	T	C	1.0609	1.02e-09	0.0435458502391337	0.00228310962663883	-0.0877611717008809	-4.30186955982	3.43786337256908	Down	Up	No	Junction	ENSG00000102882
chr16:30117004-30117153(-)	MAPK3	rs10083738	G	A	G	1.0614	7.570000000000001e-10	0.0435458502391337	0.00228310962663883	-0.0877611717008809	-4.30186955982	3.43786337256908	Down	Up	No	Junction	ENSG00000102882
chr16:30117004-30117153(-)	MAPK3	rs8052502	C	T	C	1.0614	7.570000000000001e-10	0.0435458502391337	0.00228310962663883	-0.0877611717008809	-4.30186955982	3.43786337256908	Down	Up	No	Junction	ENSG00000102882
chr16:30117004-30117153(-)	MAPK3	rs9936474	T	C	T	1.0624	4.04e-10	0.0435458502391337	0.00228310962663883	-0.0877611717008809	-4.30186955982	3.43786337256908	Down	Up	No	Junction	ENSG00000102882
chr16:30117004-30117153(-)	MAPK3	rs12596042:29934754:T:A	T	A	T	1.0626	3.67e-10	0.0489890023868632	0.00228310962663883	-0.0877611717008809	-4.30186955982	3.39483941129653	Down	Up	No	Junction	ENSG00000102882
chr16:30117004-30117153(-)	MAPK3	rs11150574:29934819:C:T	C	T	C	1.0624	4.15e-10	0.0435458502391337	0.00228310962663883	-0.0877611717008809	-4.30186955982	3.43786337256908	Down	Up	No	Junction	ENSG00000102882
chr16:30117004-30117153(-)	MAPK3	rs12919683:29943367:T:C	T	C	T	1.0647	1.29e-10	0.0190835453839888	0.00228310962663883	-0.0877611717008809	-4.30186955982	3.71797158593138	Down	Up	No	Junction	ENSG00000102882
chr16:30117004-30117153(-)	MAPK3	rs12933498:29943459:C:A	C	A	C	1.0644	1.11e-10	0.0190835453839888	0.00228310962663883	-0.0877611717008809	-4.30186955982	3.71797158593138	Down	Up	No	Junction	ENSG00000102882
chr16:30117004-30117153(-)	MAPK3	rs12716974:29944832:G:A	G	A	G	1.0647	9.19e-11	0.0190835453839888	0.00228310962663883	-0.0877611717008809	-4.30186955982	3.71797158593138	Down	Up	No	Junction	ENSG00000102882
chr16:30117004-30117153(-)	MAPK3	rs11649612:29946670:T:C	T	C	T	1.0647	9.58e-11	0.0261079925386755	0.00228310962663883	-0.0877611717008809	-4.30186955982	3.61536310120936	Down	Up	No	Junction	ENSG00000102882
chr16:30117004-30117153(-)	MAPK3	rs11642933:29946708:G:A	G	A	G	1.0646	1.0200000000000001e-10	0.0273626799012922	0.00228310962663883	-0.0877611717008809	-4.30186955982	3.5995685861356903	Down	Up	No	Junction	ENSG00000102882
chr16:30117004-30117153(-)	MAPK3	rs4787488	A	C	A	1.0579	4.589999999999999e-09	0.0292173645669374	0.00228310962663883	-0.0877611717008809	-4.30186955982	3.57744331371463	Down	Up	No	Junction	ENSG00000102882
chr16:30117004-30117153(-)	MAPK3	rs3814881	G	A	G	1.0699	2.15e-12	0.0456343420684685	0.00228310962663883	-0.0877611717008809	-4.30186955982	3.42082557960474	Down	Up	No	Junction	ENSG00000102882
chr16:30117004-30117153(-)	MAPK3	rs11649149:30008644:C:T	C	T	C	1.0568	8.56e-09	0.0398011894495626	0.00228310962663883	-0.0877611717008809	-4.30186955982	3.47011210932858	Down	Up	No	Junction	ENSG00000102882
chr16:30117004-30117153(-)	MAPK3	rs4788207:30010274:A:G	A	G	A	1.0594	3.1e-09	0.022027766353509	0.00228310962663883	-0.0877611717008809	-4.30186955982	3.67153819517846	Down	Up	No	Junction	ENSG00000102882
chr16:30117004-30117153(-)	MAPK3	rs12921996	C	T	C	1.0695	2.9100000000000003e-12	0.0456343420684685	0.00228310962663883	-0.0877611717008809	-4.30186955982	3.42082557960474	Down	Up	No	Junction	ENSG00000102882
chr16:30117004-30117153(-)	MAPK3	rs9972866:30018982:C:G	C	G	C	1.0558	1.37e-08	0.0391550564749258	0.00228310962663883	-0.0877611717008809	-4.30186955982	3.47593323700665	Down	Up	No	Junction	ENSG00000102882
chr16:71179048-71184864(-)	HYDIN	rs2161711:71359066:A:G	A	G	A	1.0724	4.22e-08	0.0286508218054421	0.0204162744017823	0.221979202740458	3.45796048897023	3.58408146902972	Up	Up	Yes	Junction	ENSG00000157423
chr16:71179048-71184864(-)	HYDIN	rs1465463:71359600:T:C	T	C	T	1.0721	4.8099999999999994e-08	0.028231413818257008	0.0204162744017823	0.221979202740458	3.45796048897023	3.58904913791458	Up	Up	Yes	Junction	ENSG00000157423
chr19:49782725-49791934(+)	AP2A1	rs10426059:50090607:C:G	C	G	C	1.0672	1.98e-08	0.0185837214216154	0.0467621091481582	0.081292572206092	3.0864477132634103	-3.72645137256172	Up	Down	No	Junction	ENSG00000196961
chr22:41898782-41900329(+)	SREBF2	rs5758487:42226395:C:T	C	T	C	1.0553	2.29e-08	0.0145126474304719	0.0473960084414064	-0.0760169386754119	-3.08017159337801	-3.80446350431406	Down	Down	Yes	Junction	ENSG00000198911
chr22:41898782-41900329(+)	SREBF2	rs9607850:42235352:C:T	C	T	T	0.94773	1.98e-08	0.0161291011422508	0.0473960084414064	-0.0760169386754119	-3.08017159337801	-3.7713503707336895	Down	Down	Yes	Junction	ENSG00000198911
chr22:41898782-41900329(+)	SREBF2	rs9620001	T	C	T	1.0792	3.1600000000000005e-10	0.0455072337740556	0.0473960084414064	-0.0760169386754119	-3.08017159337801	-3.42183383050458	Down	Down	Yes	Junction	ENSG00000198911
chr22:41898782-41900329(+)	SREBF2	rs6002546:42333408:T:G	T	G	T	1.0734	9.72e-10	0.0208395712481954	0.0473960084414064	-0.0760169386754119	-3.08017159337801	-3.68953528749062	Down	Down	Yes	Junction	ENSG00000198911
chr22:41898782-41900329(+)	SREBF2	rs1047997:42334953:C:G	C	G	C	1.0823	8.080000000000001e-11	0.0411953322868964	0.0473960084414064	-0.0760169386754119	-3.08017159337801	-3.4578366151958995	Down	Down	Yes	Junction	ENSG00000198911
chr22:41898782-41900329(+)	SREBF2	rs1894713:42335621:G:A	G	A	G	1.0824	7.55e-11	0.0398757623425791	0.0473960084414064	-0.0760169386754119	-3.08017159337801	-3.4694464248328103	Down	Down	Yes	Junction	ENSG00000198911
chr22:41898782-41900329(+)	SREBF2	rs3752591	A	G	A	1.0824	7.61e-11	0.0441967784043269	0.0473960084414064	-0.0760169386754119	-3.08017159337801	-3.4324754942297404	Down	Down	Yes	Junction	ENSG00000198911
