## Supplementary material for "Genetic and environmental regulation of caudate nucleus transcriptome: insight into schizophrenia risk and the dopamine system": Data S2: BrainSeq_Phase3_Caudate_TWAS_associations_allFeatures.txt (part 4 of 10)

Feature	ensemblID	ID	HSQ	BEST.GWAS.ID	EQTL.ID	TWAS.Z	TWAS.P	FDR	Bonferroni	Type
e62705	ENSG00000131778	CHD1L	0.137711	rs17160264	rs4950398:146783569:G:A	3.397591124374069	0.000679819428121488	0.012251339438205831	1.0	Exon
e823473	ENSG00000104164	BLOC1S6	0.119557	rs11633148	rs8023437	-0.19298079102690696	0.8469740118524821	0.9449035239017324	1.0	Exon
e404797	ENSG00000014123	UFL1	0.113987	rs595341	rs4839835	-0.505686027981223	0.6130770782887249	0.8306320991699658	1.0	Exon
e873590	ENSG00000103316	CRYM	0.208388	rs41468646:21622246:C:T	rs741720	-2.11770226420533	0.0342002909918367	0.17401310655037475	1.0	Exon
e109534	ENSG00000171853	TRAPPC12	0.099458	rs2694103	rs6739163	0.0403837773871201	0.9677871634683992	0.9896176013038284	1.0	Exon
e118163	ENSG00000163798	SLC4A1AP	0.243152	rs4233716	rs7382	3.59718892268745	0.000321674849124251	0.0071443676254287075	1.0	Exon
e701298	ENSG00000167535	CACNB3	0.189234	rs11168749	rs34014405	-2.975607165242101	0.00292409164563813	0.03537828294070256	1.0	Exon
e50722	ENSG00000143036	SLC44A3	0.237661	rs10874819	rs17406291:95238658:A:C	-0.546980945148979	0.58439182320253	0.8134324853380489	1.0	Exon
e247889	ENSG00000163913	IFT122	0.252703	rs4809	rs2301570	0.31025905673311105	0.756363963873657	0.9057312596601076	1.0	Exon
e699369	ENSG00000079337	RAPGEF3	0.144112	12:47838778:T:C	rs12422983	0.197829990667554	0.8431780807126741	0.9436201812365198	1.0	Exon
e109530	ENSG00000171853	TRAPPC12	0.091998	rs2694103	rs6739163	0.0362169214138126	0.971109393503603	0.9910473569003362	1.0	Exon
e139405	ENSG00000115561	CHMP3	0.521069	rs12997796	rs1518812	-0.11546596387347903	0.908075796893121	0.9694284789244652	1.0	Exon
e31224	ENSG00000178922	HYI	0.262985	rs12069733:43941508:G:A	rs1334973	3.5819148280269903	0.000341085003551542	0.007392422754073975	1.0	Exon
e705396	ENSG00000050438	SLC4A8	0.090673	rs4768933	rs12369067	0.18026653678849694	0.8569433250583159	0.9488942285505438	1.0	Exon
e53429	ENSG00000085491	SLC25A24	0.236551	rs17018817:107891918:C:T	rs10494090	0.7982539975313391	0.424723107819344	0.7075192848347986	1.0	Exon
e780541	ENSG00000100483	VCPKMT	0.302671	rs1950610	rs11157727	-0.3984255769853621	0.6903165074940669	0.8735818202804083	1.0	Exon
e823464	ENSG00000104164	BLOC1S6	0.119568	rs11633148	rs8023437	-0.203788968368467	0.838518413911908	0.9415802670749543	1.0	Exon
e500298	ENSG00000177182	CLVS1	0.06642200000000001	rs595819	rs2681560:61002806:G:A	-0.943662981179475	0.345341896824331	0.6434204700169719	1.0	Exon
e37241	ENSG00000169213	RAB3B	0.362311	rs41324853:51449575:T:C	rs10888742	-0.6288437624154161	0.529451346539736	0.7783403193348286	1.0	Exon
e929781	ENSG00000213077	FAM106A	0.288219	rs2472707	rs1682280:18289210:C:T	0.0646245766230283	0.9484729162927392	0.9820769693240906	1.0	Exon
e442364	ENSG00000129103	SUMF2	0.151772	rs816398:56239415:C:T	rs10800	-1.69210948111094	0.0906251010507092	0.31624233980268257	1.0	Exon
e637483	ENSG00000221968	FADS3	0.093058	rs1692120	rs198464	0.5518406281005	0.58105754890548	0.8115722929770528	1.0	Exon
e920740	ENSG00000233223		0.07852	rs9902772:7823486:T:C	rs9898876:7526962:G:T	-2.34961111071224	0.018793034225681	0.12201096920298606	1.0	Exon
e829554	ENSG00000157470	FAM81A	0.107813	rs653765	rs6494115	-0.506714502721997	0.6123551531772751	0.8303579876576435	1.0	Exon
e17800	ENSG00000157978	LDLRAP1	0.170849	rs9438878	rs3856239	0.158108013826983	0.8743716859220091	0.9558172869566788	1.0	Exon
e485093	ENSG00000155970	MICU3	0.23273	rs7845103	rs3862113	-0.195811063705948	0.8447580501245591	0.9441227244730532	1.0	Exon
e832777	ENSG00000103710	RASL12	0.160942	rs4777185	rs7172429:65348695:A:G	-1.5305877079095	0.125871321580163	0.3832573084245807	1.0	Exon
e927659	ENSG00000154803	FLCN	0.17993299999999998	rs4925114	rs1708618	0.634384171296124	0.525830137060775	0.7762443806863174	1.0	Exon
e1125708	ENSG00000244625	MIATNB	0.305729	rs5752351:26990807:A:G	rs766071	-1.2991268333503898	0.193900405727475	0.4804839149146893	1.0	Exon
e609272	ENSG00000161328	LRRC56	0.303716	rs4074376	rs17584	-1.93846858270195	0.0525660802108522	0.22705762150396236	1.0	Exon
e766953	ENSG00000092094	OSGEP	0.298313	rs17277102:20622221:T:C	rs2275007	0.08205212168373799	0.93460526604005	0.9775352450436664	1.0	Exon
e258824	ENSG00000068885	IFT80	0.16269	rs9869116	rs13403	-0.394190704596567	0.69344024792979	0.8752148098429284	1.0	Exon
e91357	ENSG00000077157	PPP1R12B	0.160676	rs4950914	rs1046529:202992954:T:C	1.73202673785385	0.0832688019350253	0.30155714864834315	1.0	Exon
e729770	ENSG00000120860	CCDC53	0.093622	12:101838644:C:T	rs4272832	0.7813127858468101	0.43461855192440296	0.7155469042549812	1.0	Exon
e98940	ENSG00000225265	TAF1A-AS1	0.11369	rs12043288:222906294:A:G	rs904323	0.6003979967982951	0.5482410225244561	0.7906471540285909	1.0	Exon
e139491	ENSG00000153563	CD8A	0.179702	rs12997796	rs2944254	2.04896824293342	0.0404652203659786	0.1928793299739224	1.0	Exon
e592329	ENSG00000107864	CPEB3	0.095808	rs11185883	rs10785969	1.7635240033624802	0.077812152550953	0.2885747251201336	1.0	Exon
e828032	ENSG00000151575	TEX9	0.213948	rs1711537:56811204:A:G	rs11636040	2.1784820440247	0.0293701676183315	0.15826766867731967	1.0	Exon
e9849	ENSG00000116688	MFN2	0.168975	rs1208984	rs3753579	0.8988123000788459	0.36875264733916496	0.6633321769817225	1.0	Exon
e236961	ENSG00000057019	DCBLD2	0.038024	rs10514745	rs7615856	1.5550637241806	0.119930893396033	0.3721157680551285	1.0	Exon
e928863	ENSG00000131899	LLGL1	0.105157	rs2955382	rs2290503	-1.56934450165346	0.116567688213049	0.3665214269203637	1.0	Exon
e299201	ENSG00000152208	GRID2	0.079572	rs12507496	rs6830091	-1.56663436200066	0.11720018118532803	0.3678068981266969	1.0	Exon
e153113	ENSG00000136699	SMPD4	0.079087	rs17049177	rs2704555	-1.16798156355843	0.24281420165997505	0.5388761299569512	1.0	Exon
e656346	ENSG00000158636	EMSY	0.060661	rs871911:76123849:A:G	rs2508746	-1.04251308273069	0.297173863153208	0.5958348905650183	1.0	Exon
e1080085	ENSG00000125772	GPCPD1	0.128511	rs2144938	rs1008493:5770553:A:G	1.4990441724883703	0.133862173039312	0.39624948526234455	1.0	Exon
e676174	ENSG00000255087		0.086991	rs7938935	rs11220754	0.41469181079887	0.678367528041566	0.8671459507438537	1.0	Exon
e485110	ENSG00000104219	ZDHHC2	0.218303	rs7845103	rs2904699	-3.5317310387988696	0.000412849036121288	0.00852398262896306	1.0	Exon
e86457	ENSG00000135838	NPL	0.049685	rs3818458	rs4651138	-1.88446037726113	0.0595027295328106	0.2449985667974904	1.0	Exon
e864220	ENSG00000153406	NMRAL1	0.348763	rs2270366:4558615:G:A	rs11866840	-0.0399343100459909	0.968145497449577	0.98973730373109	1.0	Exon
e823534	ENSG00000260170		0.120514	rs11633148	rs8023437	-0.219922233207212	0.825931720584458	0.9359395243140364	1.0	Exon
e465814	ENSG00000105976	MET	0.352795	rs10243024	rs41736	-0.3334617196874181	0.738785780723848	0.8973918896597322	1.0	Exon
e827789	ENSG00000069869	NEDD4	0.172786	rs12911094	rs2271289	-0.420562138282477	0.6740748459290039	0.8648316899283859	1.0	Exon
e335383	ENSG00000083312	TNPO1	0.209788	rs6897882	rs6895786	-0.697570722228424	0.485445696675053	0.7500206069354146	1.0	Exon
e88957	ENSG00000213047	DENND1B	0.121564	rs2488394	rs17641524	-1.82579082542043	0.0678817758088419	0.26488926694162185	1.0	Exon
e762099	ENSG00000088387	DOCK9	0.114126	rs4001165	rs9556842:98559910:G:A	-0.87056690362711	0.383990674092764	0.6752178628948818	1.0	Exon
e354281	ENSG00000184584	TMEM173	0.097994	rs2336880	rs269783	0.772402382521152	0.4398761432014021	0.7188055541458155	1.0	Exon
e866350	ENSG00000153048	CARHSP1	0.234987	rs4985012	rs3760024	-0.14540053414922302	0.884394642955634	0.9602840148984816	1.0	Exon
e864199	ENSG00000153406	NMRAL1	0.34691700000000003	rs2270366:4558615:G:A	rs11866840	-0.0536304239391885	0.9572296165873192	0.9853672738093824	1.0	Exon
e102094	ENSG00000154358	OBSCN	0.091979	rs10799438	rs1620111	0.0821208958694327	0.934550576743416	0.9775352450436664	1.0	Exon
e405085	ENSG00000112234	FBXL4	0.46789	rs12202969:98576223:G:A	rs1011675:99374180:A:C	2.59670046711714	0.00941239637215167	0.07769902690226102	1.0	Exon
e742537	ENSG00000130783	CCDC62	0.084827	12:122852292:G:A	rs1696320	-3.38081046403996	0.000722723768798372	0.012750889129711824	1.0	Exon
e866346	ENSG00000153048	CARHSP1	0.23512600000000006	rs4985012	rs3760024	-0.144564542397272	0.8850546941489179	0.9607363885245432	1.0	Exon
e842577	ENSG00000169783	LINGO1	0.186215	rs12905542	rs2271397	-0.569903799840321	0.5687429475076401	0.8042256268404535	1.0	Exon
e1139338	ENSG00000100376	FAM118A	0.29801500000000003	rs132834	rs3747240	-0.491253154801086	0.623247407926182	0.8364574913667707	1.0	Exon
e431833	ENSG00000226816		0.303288	rs227932	rs7808488	-0.709687849275843	0.477897728713591	0.7455384910653953	1.0	Exon
e236980	ENSG00000057019	DCBLD2	0.106805	rs10514745	rs11716000	1.9997873455512	0.0455232316184758	0.20741923138840732	1.0	Exon
e375272	ENSG00000145979	TBC1D7	0.279762	rs17700321:13280666:G:T	rs9473929:13305816:A:C	0.139944839098318	0.888703573376921	0.9623944006164614	1.0	Exon
e820281	ENSG00000166946	CCNDBP1	0.182939	rs10518812	rs11070396	2.60123354064936	0.00928891944633052	0.07698567488205095	1.0	Exon
e729785	ENSG00000120860	CCDC53	0.093215	12:101838644:C:T	rs4272832	0.813342151067625	0.416021916456995	0.7010672235386252	1.0	Exon
e139379	ENSG00000115561	CHMP3	0.523881	rs12997796	rs17027265	-0.152623522776492	0.878695173833425	0.9581020672362632	1.0	Exon
e261322	ENSG00000075651	PLD1	0.068203	rs6445063	rs13321742	1.7728651333492198	0.0762510574053345	0.28525123057974755	1.0	Exon
e703813	ENSG00000139624	CERS5	0.096445	rs7136648	rs17124432	-4.03834631558426	5.38293423205778e-05	0.0017837805653788785	1.0	Exon
e729755	ENSG00000120860	CCDC53	0.094232	12:101838644:C:T	rs4272832	0.7787158363778891	0.436147125274614	0.7164427753117023	1.0	Exon
e40231	ENSG00000162600	OMA1	0.660945	rs4522021	rs3087585	-1.15140704696533	0.24956481607365105	0.5462077059985987	1.0	Exon
e440056	ENSG00000272556	GTF2IP13	0.312651	rs1521470	rs3735666	-1.13879627640555	0.254788135248932	0.5512703982166328	1.0	Exon
e28912	ENSG00000084073	ZMPSTE24	0.120906	rs12127002	rs6682701	-1.1353777825511	0.25621706450859805	0.5526956102405356	1.0	Exon
e1015687	ENSG00000125648	SLC25A23	0.323775	rs4807846	rs2860185	-1.28977702155987	0.19712808835090895	0.4842581946620053	1.0	Exon
e415575	ENSG00000225177		0.223754	rs6570204	rs1129180	0.0657952685293063	0.9475408232421608	0.98193367105143	1.0	Exon
e660555	ENSG00000077616	NAALAD2	0.170992	rs11019075	rs10734123	-1.01935170480962	0.30803602541095504	0.6066193211363785	1.0	Exon
e823478	ENSG00000104164	BLOC1S6	0.120236	rs11633148	rs8023437	-0.184956137451778	0.8532634391675592	0.947571176668033	1.0	Exon
e235061	ENSG00000113805	CNTN3	0.227273	rs4131441:74478848:G:A	rs6549652:74790990:C:A	1.15310903804025	0.24886563241407605	0.545453430026453	1.0	Exon
e77324	ENSG00000122218	COPA	0.111959	rs2795070	rs4656902	-0.25879217084596	0.795795598910501	0.9237005147403312	1.0	Exon
e415570	ENSG00000225177		0.230586	rs6570204	rs1129180	0.0960928236793836	0.923446850806871	0.9743962506752024	1.0	Exon
e850626	ENSG00000185518	SV2B	0.146505	rs17514846	rs2023713:91647440:T:G	-0.51390996482864	0.60731494025205	0.8275410422223332	1.0	Exon
e637572	ENSG00000167995	BEST1	0.104644	rs11230827	rs2246925	1.09891211602929	0.271806401303932	0.5696964015009179	1.0	Exon
e120107	ENSG00000049323	LTBP1	0.083129	rs6543712:33671165:C:T	rs4952314:33108011:C:A	-1.66455337747336	0.0960018934667577	0.3271199681158662	1.0	Exon
e692142	ENSG00000111731	C2CD5	0.20764	12:22338680:A:C	rs2292488	1.14176198890996	0.253552966232894	0.5502882270778839	1.0	Exon
e231848	ENSG00000168291	PDHB	0.13708199999999998	rs6767498	rs7633553	0.6253007740854261	0.531773672023274	0.7801178869918802	1.0	Exon
e139506	ENSG00000153563	CD8A	0.179497	rs12997796	rs2944254	2.04983743874478	0.0403802968384435	0.19261411352705454	1.0	Exon
e729778	ENSG00000120860	CCDC53	0.093541	12:101838644:C:T	rs4272832	0.79551075724621	0.426316456004034	0.7088869420312286	1.0	Exon
e119177	ENSG00000172954	LCLAT1	0.126073	rs11688109	rs10207070:30713966:A:G	0.986338056232688	0.323967250840567	0.622766328426509	1.0	Exon
e918888	ENSG00000072778	ACADVL	0.184884	rs3826408	rs12949541	2.61178033521383	0.009007210748201927	0.07558740944063055	1.0	Exon
e699650	ENSG00000079337	RAPGEF3	0.18011300000000002	12:47838778:T:C	rs12422983	0.13202000410543	0.8949684692508109	0.9643514962097	1.0	Exon
e735952	ENSG00000111300	NAA25	0.130511	12:112448485:T:C	rs12422941	0.626823984082025	0.530774620088329	0.7793385905604248	1.0	Exon
e101543	ENSG00000143740	SNAP47	0.060437	rs4233226	rs3010192:227803051:G:A	-1.67653013739164	0.0936343981527228	0.3224104686698229	1.0	Exon
e279026	ENSG00000109501	WFS1	0.158682	rs7655407:6404531:G:A	rs3755847	0.494641604162801	0.620853128961234	0.8352323155303208	1.0	Exon
e1125738	ENSG00000244625	MIATNB	0.305396	rs5752351:26990807:A:G	rs766071	-1.28851889244876	0.197565396689908	0.484784690230378	1.0	Exon
e112781	ENSG00000279663		0.096758	rs6431749	rs13431048	1.39935167587969	0.161707550443185	0.43913434616315467	1.0	Exon
e405458	ENSG00000112237	CCNC	0.123312	rs6929790	rs7754710	-0.818532107345875	0.413053416246235	0.6988758972387104	1.0	Exon
e136076	ENSG00000204822	MRPL53	0.284897	rs17009433	rs10187051:74639591:T:C	-0.8177480037460741	0.413501093795814	0.6991857064253969	1.0	Exon
e232029	ENSG00000168309	FAM107A	0.33300100000000005	rs6767498	rs11710358	-1.6006961580125298	0.109444232533982	0.3536462686604443	1.0	Exon
e882532	ENSG00000103549	RNF40	0.13873	rs4238961	rs3747486:30786927:C:T	2.06668649588206	0.0387637044570959	0.18773430528537915	1.0	Exon
e102101	ENSG00000154358	OBSCN	0.25411	rs10799438	rs1188977	0.113872494587927	0.9093388698503628	0.9699092320357284	1.0	Exon
e209984	ENSG00000152642	GPD1L	0.3682	rs9828641	rs41332945:32158983:T:C	1.7418198222833703	0.0815399770291263	0.2973700123275298	1.0	Exon
e1075125	ENSG00000166770	ZNF667-AS1	0.312946	rs6509989	rs8109617	2.4115096668471803	0.0158866307019806	0.1095575142259424	1.0	Exon
e442175	ENSG00000146733	PSPH	0.569704	rs816398:56239415:C:T	rs1113765	2.3599247681218	0.018278641503471003	0.1199558646236422	1.0	Exon
e81572	ENSG00000143156	NME7	0.174027	rs3917423	rs7413522:169281036:T:C	1.02320008469954	0.306213252900751	0.6048405211067484	1.0	Exon
e110341	ENSG00000228203	RNF144A-AS1	0.387908	rs3806609	rs3772003	0.649200886985083	0.516208538470859	0.7698401487387028	1.0	Exon
e780552	ENSG00000100483	VCPKMT	0.302991	rs1950610	rs11157727	-0.36978137735296296	0.7115453919855559	0.8840738349609016	1.0	Exon
e232831	ENSG00000163634	THOC7	0.156467	rs704367	rs9842724	-5.979324996475952	2.24064131513304e-09	3.22742302132685e-07	8.843139078435569e-05	Exon
e407183	ENSG00000185250	PPIL6	0.11865	rs3813498	rs1074765:109681661:T:C	1.2500028683813	0.211298499521148	0.5006928306956094	1.0	Exon
e407473	ENSG00000155085	AK9	0.102201	rs17070142	rs9480957:109751601:G:A	-0.491395554424197	0.6231467078870551	0.8364129972106181	1.0	Exon
e795543	ENSG00000063761	ADCK1	0.084256	rs8010861	rs11846215	-0.295958695553829	0.7672616251915791	0.9109962262766562	1.0	Exon
e778937	ENSG00000182400	TRAPPC6B	0.079038	rs1951215	rs958160:39403729:G:A	-0.8954073234631491	0.3705693872149899	0.6646061379759203	1.0	Exon
e262997	ENSG00000114757	PEX5L	0.198282	rs9838229	rs7637321:179680550:A:C	-0.223325631654073	0.8232820797932479	0.9347931138180072	1.0	Exon
e823457	ENSG00000104164	BLOC1S6	0.13209	rs11633148	rs8023437	-0.328338854429825	0.7426554694711591	0.8984025567392564	1.0	Exon
e209965	ENSG00000152642	GPD1L	0.367651	rs9828641	rs41332945:32158983:T:C	1.76690404408449	0.0772442996453448	0.2873869508015481	1.0	Exon
e820536	ENSG00000140265	ZSCAN29	0.092885	rs12899865:43741017:G:A	rs10518812	-4.24570016724102	2.17911870841065e-05	0.0008515176046024071	0.8600327806484312	Exon
e93899	ENSG00000117280	RAB29	0.227367	rs2224	rs823137:205738302:G:A	-0.14731866725627898	0.882880498893348	0.9595639206296304	1.0	Exon
e274130	ENSG00000186777	ZNF732	0.145485	rs9332466	rs11730202:210096:C:T	1.85244743700621	0.0639615988376578	0.2554515706664481	1.0	Exon
e96075	ENSG00000117597	DIEXF	0.091434	rs9429816:209732278:T:C	rs630065	-0.14100734358047304	0.8878641409725051	0.9620459865595568	1.0	Exon
e120250	ENSG00000049323	LTBP1	0.218013	rs6543712:33671165:C:T	rs4952314:33108011:C:A	-0.978689444802657	0.327733448999842	0.6263316333821346	1.0	Exon
e794407	ENSG00000089916	GPATCH2L	0.098151	rs4643246:76604029:G:A	rs2166322	-0.7173593768909681	0.473152378512822	0.7424223686120516	1.0	Exon
e110333	ENSG00000228203	RNF144A-AS1	0.387861	rs3806609	rs3772003	0.649448050424863	0.516048814470115	0.7696459509436319	1.0	Exon
e392476	ENSG00000124587	PEX6	0.32516100000000003	rs6938026	rs9986447	-0.0669118233884806	0.9466519004319072	0.9817949608181408	1.0	Exon
e742635	ENSG00000130787	HIP1R	0.07921	12:122852292:G:A	rs12255	-2.20993281766866	0.0271098252189445	0.15125013739271734	1.0	Exon
e930325	ENSG00000141127	PRPSAP2	0.131869	rs12602286	rs8066636	-3.3776901844512497	0.000730973861078764	0.012861946221665435	1.0	Exon
e750074	ENSG00000132975	GPR12	0.09282	rs17071948	rs9507735:27112614:C:T	-1.42575801350691	0.15393820428172	0.4276097345429789	1.0	Exon
e844910	ENSG00000172345	STARD5	0.201737	rs11072940	rs4072111	-0.377154918823267	0.706058480177493	0.8816747975674969	1.0	Exon
e856600	ENSG00000103227	LMF1	0.102302	rs11248931	rs4984982	-1.04851030063589	0.29440355899834497	0.5929688830307569	1.0	Exon
e247828	ENSG00000163913	IFT122	0.254196	rs4809	rs2301570	0.309878629913782	0.756653254302984	0.9058402034633382	1.0	Exon
e805638	ENSG00000088808	PPP1R13B	0.17663800000000002	rs8017993:104047734:A:G	rs12886637	7.4802161434878816	7.42004717674337e-14	4.370850774992994e-11	2.928470019245306e-09	Exon
e843164	ENSG00000140395	WDR61	0.110849	rs2656073:78742276:T:G	rs3813574	-0.19074770196660296	0.848723264010713	0.9455025333513392	1.0	Exon
e53699	ENSG00000116266	STXBP3	0.286932	rs17020104:108353670:T:C	rs928478	1.9170666804219496	0.0552294609621598	0.2336020936441497	1.0	Exon
e833158	ENSG00000074696	HACD3	0.06314	rs7176023:65101007:T:C	rs1369158	-1.53760626212919	0.12414491540778	0.3804728792001525	1.0	Exon
e329952	ENSG00000039123	SKIV2L2	0.096067	rs177117	rs12521812	-0.103938858599516	0.917217869394407	0.9728036827490478	1.0	Exon
e668422	ENSG00000168092	PAFAH1B2	0.07013	rs657137	rs500389	0.0008074639642655769	0.999355737039518	0.9998382129515528	1.0	Exon
e670417	ENSG00000019144	PHLDB1	0.390641	rs7117266	rs11603023	-2.11766385542796	0.0342035460296333	0.17401310655037475	1.0	Exon
e901007	ENSG00000157423	HYDIN	0.127355	rs1465463:71359600:T:C	rs9930115	4.7343538217328	2.1975408257065e-06	0.00012906301155975959	0.08673034376815843	Exon
e672990	ENSG00000149403	GRIK4	0.14865	rs655824	rs7940347	-0.42759567217643896	0.66894551737225	0.8619135103042862	1.0	Exon
e630374	ENSG00000149182	ARFGAP2	0.081627	rs7109698	rs3740691	2.40930831056094	0.015982789677355	0.11006678768036464	1.0	Exon
e670289	ENSG00000118096	IFT46	0.264756	rs7117266	rs10892243	-1.32957638591728	0.183657882748538	0.4684747435148825	1.0	Exon
e1117113	ENSG00000177663	IL17RA	0.056839	rs165645:17317346:C:T	rs947822	0.7266675585401529	0.4674296313915	0.7385126205815985	1.0	Exon
e898296	ENSG00000062038	CDH3	0.073793	rs1975802	rs1170421:68635336:G:T	-2.43331498766282	0.0149612792275998	0.1055234326485767	1.0	Exon
e729740	ENSG00000120860	CCDC53	0.092826	12:101838644:C:T	rs4272832	0.7631299749226651	0.445385885152725	0.7224144200125214	1.0	Exon
e615854	ENSG00000179532	DNHD1	0.12498800000000003	rs4758124	rs2250886	1.81816224298048	0.069039338963394	0.2676596847611268	1.0	Exon
e119188	ENSG00000172954	LCLAT1	0.222862	rs11688109	rs829646	0.495741007733701	0.620077150706092	0.8347859498880248	1.0	Exon
e373067	ENSG00000137266	SLC22A23	0.208607	rs6933330	rs3813487	-2.12990568758647	0.033179400493620004	0.17075125821902473	1.0	Exon
e864186	ENSG00000153406	NMRAL1	0.353317	rs2270366:4558615:G:A	rs11866840	-0.0040793367161743215	0.9967451692431172	0.9993234239070746	1.0	Exon
e733451	ENSG00000139428	MMAB	0.06680900000000001	12:109977386:G:A	12:109883577:C:T	3.36161975123398	0.000774867489982032	0.013401268723541129	1.0	Exon
e729781	ENSG00000120860	CCDC53	0.09422	12:101838644:C:T	rs4272832	0.769826020715614	0.441403102284265	0.7197580249872007	1.0	Exon
e15793	ENSG00000070831	CDC42	0.174521	rs11582542	rs2056975	-2.684368568861649	0.007266694834069441	0.06476843835054621	1.0	Exon
e384611	ENSG00000244731	C4A	0.267591	rs497309	rs3130287	7.95360424900533	1.81162200257043e-15	1.4299857115089431e-12	7.149928557544716e-11	Exon
e847258	ENSG00000170776	AKAP13	0.080738	rs1051168	rs11634177:86148390:C:T	-1.9566529960219297	0.0503882796938996	0.22120959228911408	1.0	Exon
e132051	ENSG00000179818	PCBP1-AS1	0.125941	rs6718012	rs2861357	-1.79531241353641	0.0726039383414836	0.27658876781113256	1.0	Exon
e325517	ENSG00000152582	SPEF2	0.1326	rs6451241	rs7725060	0.0472963698459569	0.9622770212900892	0.987088644611678	1.0	Exon
e93900	ENSG00000117280	RAB29	0.186484	rs2224	rs708723	0.5936791440646311	0.5527267349330219	0.7938317759022514	1.0	Exon
e108103	ENSG00000162722	TRIM58	0.237466	rs11587369	rs11204537	1.41903041154397	0.15589015001826	0.43072784589545415	1.0	Exon
e929935	ENSG00000108448	TRIM16L	0.195673	rs2472707	rs1969051	-0.979547827762278	0.327309368907713	0.6260009091928977	1.0	Exon
e847077	ENSG00000170776	AKAP13	0.084393	rs1051168	rs11634177:86148390:C:T	-1.90210473744958	0.0571574632528951	0.2388136356343437	1.0	Exon
e1069252	ENSG00000221923	ZNF880	0.215867	rs17778649:52381616:G:A	rs17780009	-0.9806327631667592	0.326773871589992	0.6253631947336198	1.0	Exon
e1044842	ENSG00000233527	ZNF529-AS1	0.260736	rs2112971	rs3096617	2.1880774136548897	0.0286639638347215	0.155895994386842	1.0	Exon
e427232	ENSG00000011275	RNF216	0.07871900000000001	rs4724690	rs852516:5697928:C:T	-2.933867632510029	0.00334766941593495	0.03858716963747216	1.0	Exon
e486100	ENSG00000104763	ASAH1	0.156015	rs4298523	rs3753117:17931091:C:T	1.07890238117966	0.280631247240357	0.5775882106120807	1.0	Exon
e463261	ENSG00000164597	COG5	0.08659	rs7789846	rs763386	-0.0710256761677761	0.943377320464535	0.9807515925183417	1.0	Exon
e670416	ENSG00000019144	PHLDB1	0.107107	rs7117266	rs633683	-1.34464639794858	0.178739452244591	0.4629116058624105	1.0	Exon
e497003	ENSG00000168575	SLC20A2	0.108803	rs2084706	rs2974312	-1.37048457185384	0.170535688193097	0.4516226267138804	1.0	Exon
e703670	ENSG00000110881	ASIC1	0.081719	rs844347	rs590460	2.70128642639582	0.006907182591298329	0.06272567310878305	1.0	Exon
e496962	ENSG00000168575	SLC20A2	0.087873	rs2084706	rs2974312	-1.29669593440507	0.194735828774737	0.4811945250596384	1.0	Exon
e841551	ENSG00000140367	UBE2Q2	0.340781	rs8043292	rs4886755	-1.22057595116738	0.222246616391181	0.5157224370361442	1.0	Exon
e120104	ENSG00000049323	LTBP1	0.140782	rs6543712:33671165:C:T	rs4952314:33108011:C:A	-0.6903361468911889	0.489982821417795	0.7529313807229973	1.0	Exon
e248106	ENSG00000163913	IFT122	0.248944	rs4809	rs2301570	0.302976513071759	0.7619077607209201	0.9086659119591716	1.0	Exon
e70598	ENSG00000143537	ADAM15	0.134616	rs10796933	rs1462855	-2.06704865017573	0.0387295699698413	0.18762526032779056	1.0	Exon
e573329	ENSG00000095777	MYO3A	0.070039	rs824600	rs1474216	-0.0163055304417782	0.98699064547424	0.9962204939030864	1.0	Exon
e647033	ENSG00000174080	CTSF	0.111367	rs11601870:66754609:T:C	rs4576	-0.939337118405929	0.347557686810079	0.6454479213877935	1.0	Exon
e81363	ENSG00000213064	SFT2D2	0.06270099999999999	rs1005424	rs12564492:168234645:G:A	1.50811913515827	0.13152403864185902	0.392414517166484	1.0	Exon
e631017	ENSG00000110514	MADD	0.110151	rs7102325	rs326217	-2.78996077111921	0.005271442821972961	0.052273375340403716	1.0	Exon
e112483	ENSG00000151779	NBAS	0.186248	rs10754948	rs6710456:15669939:T:C	-1.5250247619331398	0.12725292157176302	0.3855775455099672	1.0	Exon
e930223	ENSG00000141127	PRPSAP2	0.087255	rs12602286	rs9907723:18758853:T:C	-2.20610700850166	0.0273765081192593	0.15213453869306867	1.0	Exon
e102045	ENSG00000143774	GUK1	0.100804	rs10799438	rs11577976	-1.32411146802574	0.185466027440583	0.4710894391168419	1.0	Exon
e3326	ENSG00000008128	CDK11A	0.059944	rs626479:2110260:G:A	rs2272908	0.378465583713324	0.705084755949466	0.8811773294191758	1.0	Exon
e927172	ENSG00000170160	CCDC144A	0.137521	rs7223686	rs8075374:16571504:A:G	-0.7291638748559741	0.4659014260743979	0.7375153049445798	1.0	Exon
e11105	ENSG00000132906	CASP9	0.060729	rs4661540	rs41486146:15900517:G:A	-0.3749868127900369	0.7076702741411991	0.8824169586710203	1.0	Exon
e415996	ENSG00000164440	TXLNB	0.157177	rs13195460:139496782:T:G	rs9495410	0.557578438088583	0.5771322835046999	0.8087734481290868	1.0	Exon
e259121	ENSG00000213186	TRIM59	0.078861	rs10936224	rs1882126	-0.16029872734105	0.87264576134748	0.9549621589657836	1.0	Exon
e472045	ENSG00000243317	C7orf73	0.37853	rs11768716:135896478:T:G	rs3110823:135357476:A:C	2.6276372200480296	0.0085980156361288	0.07316517229119752	1.0	Exon
e648282	ENSG00000172613	RAD9A	0.067705	rs2457180	rs35821109	-2.20683038036303	0.027325911735681004	0.15202590336511448	1.0	Exon
e478910	ENSG00000013374	NUB1	0.09507	rs1362236	rs10487756	-1.22290964378447	0.22136382569633495	0.5147705785894703	1.0	Exon
e720316	ENSG00000127328	RAB3IP	0.092942	rs17813725	12:70186095:T:C	3.0474613735130203	0.00230783184582158	0.029785218920549483	1.0	Exon
e101862	ENSG00000143774	GUK1	0.147726	rs10799438	rs11577976	-1.33342219631579	0.182393292329764	0.4670418522272624	1.0	Exon
e734284	ENSG00000174437	ATP2A2	0.094044	rs4766428	rs7307171	4.8084526494658	1.52103045965347e-06	9.589538203058068e-05	0.0600305091511435	Exon
e262915	ENSG00000114757	PEX5L	0.21486	rs9838229	rs7637321:179680550:A:C	-0.399890675839752	0.6892370401874749	0.8729473672721068	1.0	Exon
e263047	ENSG00000114757	PEX5L	0.21486	rs9838229	rs7637321:179680550:A:C	-0.399890675839752	0.6892370401874749	0.8729473672721068	1.0	Exon
e840241	ENSG00000178802	MPI	0.194654	rs2168519	rs4886636	-1.4342240334462402	0.151508340736723	0.4238105544443588	1.0	Exon
e861565	ENSG00000059122	FLYWCH1	0.120425	rs3112675	rs9921749	2.66330449207481	0.00773773613534523	0.06757805533385046	1.0	Exon
e577982	ENSG00000172671	ZFAND4	0.077815	rs12268505:45274144:C:T	rs3740107	0.48305349131955	0.629057755806833	0.8399533462245642	1.0	Exon
e729747	ENSG00000120860	CCDC53	0.093591	12:101838644:C:T	rs4272832	0.772467739243284	0.439837447017655	0.7187720807190504	1.0	Exon
e927250	ENSG00000170160	CCDC144A	0.13775	rs7223686	rs8075374:16571504:A:G	-0.705305521274404	0.4806201252126429	0.746973083475127	1.0	Exon
e823460	ENSG00000104164	BLOC1S6	0.129647	rs11633148	rs8023437	-0.371626628104382	0.710170860448086	0.8836093107042633	1.0	Exon
e609004	ENSG00000174915	PTDSS2	0.096193	rs4074376	rs4963135	1.02140303130329	0.307063529762478	0.6057088138651704	1.0	Exon
e90662	ENSG00000134369	NAV1	0.196092	rs16849387:201813951:A:G	rs854505	2.09573702387347	0.036105525597572	0.17990137080092142	1.0	Exon
e101851	ENSG00000143774	GUK1	0.097108	rs10799438	rs11577976	-1.3316901014700402	0.18296204328386	0.4676601962350684	1.0	Exon
e1069989	ENSG00000170954	ZNF415	0.183484	rs2290747	rs10407043	0.761068861712563	0.446615937886617	0.7232608928879043	1.0	Exon
e432229	ENSG00000196335	STK31	0.203689	rs6966641:23906598:G:A	rs12700457	3.44323217652042	0.000574805609098316	0.010867342049709421	1.0	Exon
e251034	ENSG00000114054	PCCB	0.030384	rs7432375	rs9860801	-4.26575991109641	1.99222932411933e-05	0.0007902242686936442	0.786273147350176	Exon
e101992	ENSG00000143774	GUK1	0.097797	rs10799438	rs11577976	-1.33061684324147	0.18331511749862694	0.4680358223779474	1.0	Exon
e218460	ENSG00000047849	MAP4	0.038562	rs6796490:48237104:T:G	rs184388	-2.77016783258029	0.00560274147080429	0.054629044065574235	1.0	Exon
e1083742	ENSG00000088970	KIZ	0.163649	rs943217:20827731:G:T	rs8113922:21124716:G:T	0.26247241947153	0.792957246246757	0.92238195386878	1.0	Exon
e284668	ENSG00000109790	KLHL5	0.093185	rs931023:38722580:C:T	rs1046655	-1.32224851050114	0.18608541221422892	0.4718427859851573	1.0	Exon
e629402	ENSG00000149091	DGKZ	0.031112	rs11038914:46561301:C:T	rs876701	6.85852165697577	6.9576785169251205e-12	2.1453023283397173e-09	2.745986980274837e-07	Exon
e477180	ENSG00000197558	SSPO	0.098667	rs13235078	rs6960187	1.9873970175163	0.0468784179397873	0.21115618817959206	1.0	Exon
e818313	ENSG00000243789	JMJD7	0.108717	rs1002774:42261781:G:A	rs1618332	-0.35097986466256	0.725603454338627	0.8911866413264018	1.0	Exon
e950322	ENSG00000108840	HDAC5	0.024481	rs17689918	rs173365	-3.41947907974312	0.000627411567088874	0.011538700987090677	1.0	Exon
e1031883	ENSG00000188039	NWD1	0.3181	rs2124902	rs12983375	-0.00997756629475862	0.992039185984844	0.997778046719262	1.0	Exon
e14334	ENSG00000158828	PINK1	0.124022	rs12404954	rs2641114:20829560:G:A	2.61621046937855	0.0088911733446276	0.07494829952849583	1.0	Exon
e926990	ENSG00000175061	LRRC75A-AS1	0.226833	rs7223686	rs2041287	-1.44831921952431	0.14752779495718	0.4183397563773919	1.0	Exon
e14324	ENSG00000158828	PINK1	0.124028	rs12404954	rs2641114:20829560:G:A	2.61607719580681	0.008894644572278709	0.07496154971900999	1.0	Exon
e670293	ENSG00000118096	IFT46	0.070046	rs7117266	rs17742	-1.38598412693109	0.16575175042023002	0.4451363863524237	1.0	Exon
e862939	ENSG00000122390	NAA60	0.100926	rs7184777	rs6501176:3522197:C:T	-1.2295932115161698	0.21884947338654295	0.5114479018324664	1.0	Exon
e841960	ENSG00000140386	SCAPER	0.061463	rs284898:76750695:T:C	rs2959853	-0.24712727864826	0.8048097230256271	0.9281230399102852	1.0	Exon
e757759	ENSG00000136098	NEK3	0.072017	rs9316533:51887139:G:A	rs9535812:52550735:G:A	-0.782054676498735	0.4341824413712089	0.7154257854708377	1.0	Exon
e85526	ENSG00000230124	ACBD6	0.243449	rs17373425	rs4642852	2.9864572998907297	0.0028223024958072	0.03449937711813873	1.0	Exon
e623841	ENSG00000171714	ANO5	0.063177	rs7938061	rs7946847	-3.24888349961409	0.00115858918007705	0.018066392402252444	1.0	Exon
e100711	ENSG00000196187	TMEM63A	0.117073	rs2671272	rs360063	1.3213556113278	0.18638281934023895	0.4720518535308521	1.0	Exon
e743927	ENSG00000168778	TCTN2	0.278098	rs1727302	rs10773020	-0.8962948768453309	0.370095294590686	0.6643569085604751	1.0	Exon
e967218	ENSG00000108654	DDX5	0.077628	rs6504424	rs8069142:64382862:A:G	-0.90553736977451	0.36518077161975504	0.6601891582390579	1.0	Exon
e744334	ENSG00000269938		0.06929	rs1727302	rs2178663	4.601918173303839	4.1861767374152e-06	0.0002149922562128276	0.1652158372955657	Exon
e936700	ENSG00000176208	ATAD5	0.04761	rs11656289	rs9904964	3.46010246175942	0.000539969881702838	0.010395605522519957	1.0	Exon
e692009	ENSG00000111731	C2CD5	0.207051	12:22338680:A:C	rs2292488	1.16952435677038	0.242192433823875	0.5379676263916521	1.0	Exon
e888333	ENSG00000246379		0.079178	rs11076128	rs12929956	-0.8967702571354871	0.369841522034383	0.6640884866691517	1.0	Exon
e218539	ENSG00000047849	MAP4	0.215826	rs4558783	rs4599334	-2.04783312343652	0.0405763535510424	0.1931990524308108	1.0	Exon
e1038058	ENSG00000196705	ZNF431	0.261766	rs488125	rs29710:21384438:C:T	-1.47782150213058	0.139455561495712	0.4049063963474778	1.0	Exon
e104226	ENSG00000231663		0.195881	rs271751	rs6702834	0.370786770204383	0.7107963559421371	0.8838267947659888	1.0	Exon
e920303	ENSG00000181222	POLR2A	0.100008	rs9902772:7823486:T:C	rs34416693	0.810490589561258	0.417658271407257	0.7020622257178847	1.0	Exon
e903177	ENSG00000184517	ZFP1	0.457022	rs8055784	rs10514390	0.8185902111486371	0.413020253784177	0.6988497473140456	1.0	Exon
e125564	ENSG00000243244	STON1	0.295204	rs2471403	rs4953592	1.69665753791506	0.0897614249061049	0.3147871118508301	1.0	Exon
e442984	ENSG00000198039	ZNF273	0.209468	rs17710392	rs4718171	0.40685505208005895	0.6841144501980101	0.8706603640690744	1.0	Exon
e1045278	ENSG00000196967	ZNF585A	0.06153400000000001	rs2112971	rs8104919	0.6007510489563629	0.548005812327884	0.7906437487895259	1.0	Exon
e720249	ENSG00000127328	RAB3IP	0.092238	rs17813725	12:70186095:T:C	3.06860072546597	0.0021506381468720005	0.02845896262947749	1.0	Exon
e262885	ENSG00000114757	PEX5L	0.197066	rs9838229	rs7637321:179680550:A:C	-0.226357769273273	0.820923170745682	0.9338427655219154	1.0	Exon
e614406	ENSG00000167323	STIM1	0.11684	rs6578411	rs2957865:3717120:G:A	1.47137178243655	0.14119060020822596	0.4078139211371527	1.0	Exon
e1132083	ENSG00000100350	FOXRED2	0.106795	rs140040	rs6000269:36786966:T:C	-1.5937636050640205	0.110988992045853	0.35633307972615963	1.0	Exon
e899149	ENSG00000141101	NOB1	0.043839	rs1541979	rs1469908	-0.455332969351363	0.6488697107144829	0.8513546170924232	1.0	Exon
e532704	ENSG00000198853	RUSC2	0.061261	rs2258240	rs2163313	-0.206478395963818	0.836417238672466	0.9405076828025362	1.0	Exon
e742603	ENSG00000130787	HIP1R	0.098108	12:122852292:G:A	12:123323135:C:T	-2.5903586250945096	0.00958759932549995	0.07863544941386254	1.0	Exon
e252718	ENSG00000114115	RBP1	0.188222	rs1157820	rs11922772:139265636:C:T	-0.220556758517579	0.825437573561497	0.93583400793601	1.0	Exon
e4746	ENSG00000177133	LINC00982	0.127596	rs4648356	rs2483287:3259677:C:T	0.0421490656753912	0.966379866146323	0.9890595450753832	1.0	Exon
e407922	ENSG00000112394	SLC16A10	0.068384	rs12213673	rs354551	1.2403224344865	0.214856157674873	0.5054979418750649	1.0	Exon
e22055	ENSG00000121769	FABP3	0.125454	rs3795432	rs7519766	-3.32697583098202	0.0008779398777157661	0.014609183669623159	1.0	Exon
e40227	ENSG00000162600	OMA1	0.583721	rs4522021	rs3087585	-1.639712481789	0.101064962460245	0.3369429695403353	1.0	Exon
e721388	ENSG00000121749	TBC1D15	0.088129	12:71577302:C:A	rs10160863	-4.03447400530987	5.47247477121719e-05	0.0018073821070763922	1.0	Exon
e623842	ENSG00000171714	ANO5	0.11117	rs7938061	rs4565894:22224523:T:G	-3.18890988526463	0.00142810389059641	0.02106239770185669	1.0	Exon
e1141234	ENSG00000188130	MAPK12	0.223034	rs9616204	rs1555048	-0.7994247687701509	0.42404415310157	0.7069451137780532	1.0	Exon
e101989	ENSG00000143774	GUK1	0.150314	rs10799438	rs11577976	-1.34335338238609	0.179157574248699	0.4634964695074832	1.0	Exon
e228550	ENSG00000055955	ITIH4	0.185602	rs1080500	rs4687657	-4.00369225685353	6.236147685678771e-05	0.002014091986175811	1.0	Exon
e230125	ENSG00000187672	ERC2	0.067209	rs17235396:56155298:C:T	rs13080171:55941438:A:C	1.80566983295519	0.0709699274856682	0.27257397120249777	1.0	Exon
e871840	ENSG00000103540	CCP110	0.097445	rs6497415	rs9788899	0.7452224938247421	0.456137226822721	0.7303488145974413	1.0	Exon
e638214	ENSG00000089597	GANAB	0.095817	rs11605665	rs11231159	0.469999999999999	0.638355017565112	0.845250627584213	1.0	Exon
e833248	ENSG00000074696	HACD3	0.063954	rs7176023:65101007:T:C	rs1369158	-1.53346483281658	0.125161365120461	0.3823035057046076	1.0	Exon
e1012894	ENSG00000178078	STAP2	0.33955100000000005	rs12984689	rs10411394	-0.9966805968447522	0.318919570770166	0.6174003343725825	1.0	Exon
e693686	ENSG00000211455	STK38L	0.069281	rs2881007	rs841623	0.942852436107469	0.34575638648975604	0.6436967177861265	1.0	Exon
e1130098	ENSG00000198089	SFI1	0.161327	rs136233:31212410:A:G	rs13053428	-2.47516545807965	0.0133174462855063	0.0976587983184833	1.0	Exon
e247915	ENSG00000163913	IFT122	0.249909	rs4809	rs2301570	0.289502819867134	0.772196622298405	0.9134755295462385	1.0	Exon
e286571	ENSG00000124406	ATP8A1	0.06890700000000001	rs6447133	rs3103222	1.3604700389033502	0.17368122781801404	0.4562603783034882	1.0	Exon
e699645	ENSG00000079337	RAPGEF3	0.17463199999999998	12:47838778:T:C	rs12422983	0.131887779405266	0.8950730548096409	0.9643702944001556	1.0	Exon
e78412	ENSG00000143224	PPOX	0.106091	rs10800309	rs7525124	-0.9317463704776272	0.35146761613301297	0.6486496331971766	1.0	Exon
e60025	ENSG00000275131		0.094728	rs894079	rs6683357	0.159904817560616	0.872956053490857	0.9551612904302914	1.0	Exon
e485913	ENSG00000078674	PCM1	0.105429	rs4298523	rs12335028:17888377:T:C	-0.17582658574285906	0.8604301826031721	0.9500192659986828	1.0	Exon
e235062	ENSG00000113805	CNTN3	0.170123	rs4131441:74478848:G:A	rs7628275:74783718:T:G	0.42408720839000896	0.671502213974136	0.8633474892959321	1.0	Exon
e1120802	ENSG00000241973	PI4KA	0.035213999999999995	rs595272	rs4820575:21060359:A:C	-1.35969657791007	0.17392596149963402	0.4564660142642676	1.0	Exon
e1132662	ENSG00000278195	SSTR3	0.145473	rs131843	rs4821610	-1.40946197358141	0.158698610005089	0.434653643168136	1.0	Exon
e234140	ENSG00000144746	ARL6IP5	0.272531	rs981054	rs11128111	-0.5969996531490379	0.550507612181408	0.7923313120661272	1.0	Exon
e670547	ENSG00000019144	PHLDB1	0.382437	rs7117266	rs7936556	-2.12905001731217	0.0332501224372573	0.1710483032105362	1.0	Exon
e484701	ENSG00000164741	DLC1	0.195567	rs17237821	rs289553	-0.18152534689667504	0.855955239681523	0.9486124184126324	1.0	Exon
e282020	ENSG00000118579	MED28	0.239358	rs9994673	rs4334752	-0.838751845885181	0.4016085778947629	0.6904035954252377	1.0	Exon
e101854	ENSG00000143774	GUK1	0.150302	rs10799438	rs11577976	-1.12766146823915	0.259462916402581	0.5554471100922469	1.0	Exon
e691790	ENSG00000069431	ABCC9	0.129254	12:22338680:A:C	rs2032775	-0.0898944057204419	0.928371126742852	0.9755958079453404	1.0	Exon
e858271	ENSG00000197774	EME2	0.108147	rs1626051	rs2982433	-1.78432910040274	0.074370204290396	0.280904282967658	1.0	Exon
e407348	ENSG00000155085	AK9	0.123657	rs1260752	rs9480984	-0.5478048895580999	0.583825880869711	0.8134136757447984	1.0	Exon
e925686	ENSG00000125409	TEKT3	0.390947	rs16950732	rs2938158	1.33377298093199	0.182278268445828	0.4668987812014209	1.0	Exon
e525659	ENSG00000232104	RFX3-AS1	0.216953	rs544456	rs7864107	0.256284250613651	0.7977313574401229	0.9245101605244834	1.0	Exon
e231672	ENSG00000168297	PXK	0.124166	rs6767498	rs11708590:58336635:C:T	-0.106299095020526	0.91534504959247	0.9720349166238568	1.0	Exon
e409230	ENSG00000111817	DSE	0.05788400000000001	rs9320536:115831528:C:T	rs12196141	-0.0350682784748005	0.9720252959564692	0.9911775935725892	1.0	Exon
e109467	ENSG00000171853	TRAPPC12	0.086895	rs2694103	rs6739163	0.0549184839990451	0.9562034059992972	0.9850559845625084	1.0	Exon
e927657	ENSG00000154803	FLCN	0.188975	rs4925114	rs7208065:17120204:T:C	1.46558486579251	0.14276141676696694	0.41064811606324014	1.0	Exon
e637390	ENSG00000221968	FADS3	0.087685	rs1692120	rs198464	0.5778673036112161	0.5633537114736329	0.8005285853938889	1.0	Exon
e1127036	ENSG00000225465	RFPL1S	0.16934100000000002	rs6519766:29269991:G:A	rs12484086:29837884:C:T	1.4858615593858302	0.137315743211254	0.4017971854476988	1.0	Exon
e1136568	ENSG00000100399	CHADL	0.101049	rs926914	rs1569858	-1.61625667286428	0.10603883025339	0.3473525762153704	1.0	Exon
e695984	ENSG00000087470	DNM1L	0.101298	rs12829317	rs2632345	-0.580621773253599	0.5614953944791851	0.7995287633549806	1.0	Exon
e22044	ENSG00000121769	FABP3	0.113202	rs3795432	rs7523438	-3.86031718089513	0.000113239938094597	0.003250356826748698	1.0	Exon
e250930	ENSG00000174611	KY	0.05094	rs1596707	rs1534030	-1.1246844153038	0.26072278806726	0.5568348759151668	1.0	Exon
e637983	ENSG00000149499	EML3	0.087559	rs11605665	rs2849031	-0.0569030902055889	0.95462239267565	0.9844115084308046	1.0	Exon
e101952	ENSG00000143774	GUK1	0.158334	rs10799438	rs11577976	-1.07258305510749	0.28345823084592303	0.5804319807406892	1.0	Exon
e251042	ENSG00000114054	PCCB	0.041608	rs7432375	rs1279831	-6.4421188534933	1.17816957381271e-10	2.4602549507759906e-08	4.6498818569666225e-06	Exon
e68769	ENSG00000143614	GATAD2B	0.08909199999999999	rs2252508	rs1998844	1.17151284194925	0.24139269898301105	0.5370677969875696	1.0	Exon
e440412	ENSG00000158683	PKD1L1	0.074009	rs2053986	rs2708911	1.7751168067366898	0.0758786024644025	0.28443140672984185	1.0	Exon
e222202	ENSG00000145020	AMT	0.023033	rs6795772	rs11130186	-1.76410422145647	0.0777144338822821	0.28837491181196195	1.0	Exon
e484137	ENSG00000164733	CTSB	0.204073	rs17744726	rs1692804	-3.10359434427145	0.00191185268292465	0.026199683971176096	1.0	Exon
e626450	ENSG00000121691	CAT	0.13328099999999998	rs11601630	rs2420388	-0.0485530740661926	0.961275467295852	0.9869057802814546	1.0	Exon
e22049	ENSG00000121769	FABP3	0.113231	rs3795432	rs7523438	-3.4243443951695403	0.000616284661869976	0.011392419541734202	1.0	Exon
e858259	ENSG00000197774	EME2	0.119665	rs1626051	rs2982433	-0.923616552910168	0.355685992471646	0.6522386671740855	1.0	Exon
e651669	ENSG00000172890	NADSYN1	0.244334	rs10898026	rs10792779:71267543:T:G	0.118357529678508	0.9057843755888608	0.9688524778133164	1.0	Exon
e1010633	ENSG00000104969	SGTA	0.154514	rs10423135	rs12459551	-1.36092184151527	0.17353839036108598	0.4560900509535176	1.0	Exon
e259122	ENSG00000213186	TRIM59	0.046652	rs10936224	rs1882127	0.125757086224806	0.899924212236801	0.9659579777625126	1.0	Exon
e777536	ENSG00000092020	PPP2R3C	0.127166	rs8014377	rs12100841	0.184282192408897	0.853792083084262	0.9478129157277544	1.0	Exon
e210027	ENSG00000091317	CMTM6	0.095259	rs1159444	rs3844589	0.5686085564619079	0.569621816808047	0.8048121196953099	1.0	Exon
e407926	ENSG00000112394	SLC16A10	0.068965	rs12213673	rs193281	1.55941135406047	0.118899050694517	0.37048703882524103	1.0	Exon
e728841	ENSG00000151572	ANO4	0.109806	rs1388441	rs4764629	-1.0382207165405	0.299167309967711	0.597751159474212	1.0	Exon
e466406	ENSG00000001626	CFTR	0.103238	rs10953849	rs7798529:117822997:T:C	0.3960171300886271	0.692092391162681	0.8746110583418389	1.0	Exon
e120635	ENSG00000150938	CRIM1	0.119597	rs17017733	rs3770888:36660989:T:G	-0.8941280003140389	0.3712534094857439	0.6652699034591086	1.0	Exon
e514566	ENSG00000156804	FBXO32	0.07687100000000001	rs7460771	rs3019878:123469978:G:A	-0.7487773880469671	0.453991390722147	0.7283809372433071	1.0	Exon
e444460	ENSG00000233369	GTF2IP4	0.124466	rs2269082	rs2884050	-0.460862528317313	0.644897237302746	0.8489146576154851	1.0	Exon
e823452	ENSG00000104164	BLOC1S6	0.137458	rs11633148	rs8023437	-0.34259064224715896	0.731906442913018	0.8941353468535328	1.0	Exon
e261429	ENSG00000075651	PLD1	0.062057000000000015	rs6445063	rs13321742	1.83289481546903	0.0668182149181586	0.2622485954303041	1.0	Exon
e1078667	ENSG00000132635	PCED1A	0.100592	rs6515654	rs2297047	-2.14174201735397	0.0322142475797764	0.1674877762127566	1.0	Exon
e1134582	ENSG00000184949	FAM227A	0.048598	rs196059	rs4821807:39065582:A:G	-0.34918868669317304	0.726947659011523	0.8921447950475117	1.0	Exon
e1039642	ENSG00000178904	DPY19L3	0.127445	rs8112050	rs2012353	0.486443707555613	0.626652607940699	0.8383193843670113	1.0	Exon
e888912	ENSG00000102900	NUP93	0.14293699999999998	rs7204489	rs8044753:56883438:G:A	0.19599641732646905	0.844612970174375	0.944112958248567	1.0	Exon
e326365	ENSG00000197603	C5orf42	0.065978	rs6892066	rs2272601	0.0860300203778774	0.931442552875922	0.9765758104920972	1.0	Exon
e756149	ENSG00000102547	CAB39L	0.172984	rs520342	rs6561510	-1.50862819271038	0.131393825301476	0.39224693601945904	1.0	Exon
e451948	ENSG00000105793	GTPBP10	0.07797	rs803173	rs6965126	-0.363533361005318	0.716206496569661	0.8866036977566654	1.0	Exon
e483414	ENSG00000173273	TNKS	0.047077	rs11993663	rs11249930	-2.3006396326124903	0.0214120088941499	0.1311198999263637	1.0	Exon
e796563	ENSG00000042317	SPATA7	0.733466	rs17688996	rs3179969	0.931568437045816	0.351559601121024	0.6486980586957526	1.0	Exon
e228574	ENSG00000055955	ITIH4	0.190477	rs1080500	rs4687657	-1.78792841622209	0.0737875576393473	0.27942559368183845	1.0	Exon
e918005	ENSG00000274114		0.166545	rs3826408	rs12945502:6485682:A:G	1.1727111625208702	0.240911653546277	0.5367020686208097	1.0	Exon
e242173	ENSG00000113845	TIMMDC1	0.123883	rs1907683:119950617:T:G	rs9831023	0.546345935740175	0.5848281659239251	0.813532625672557	1.0	Exon
e83196	ENSG00000183831	ANKRD45	0.096133	rs6695327	rs6681766	4.400406480586692	1.08048286775209e-05	0.00047224160954121533	0.4264341734157174	Exon
e647069	ENSG00000174080	CTSF	0.106871	rs11601870:66754609:T:C	rs4576	-0.93088385321151	0.351913647773304	0.6489331811326055	1.0	Exon
e439673	ENSG00000232956	SNHG15	0.132118	rs6656:44606098:C:T	rs4724342	1.11138747509919	0.266401601173164	0.5634842990171414	1.0	Exon
e863977	ENSG00000262246	CORO7	0.114622	rs2270366:4558615:G:A	rs11076830	-4.523721993261169	6.076152499321701e-06	0.0002928052633586442	0.2398075106907296	Exon
e363477	ENSG00000118322	ATP10B	0.07553	rs10515830:161051946:G:A	rs13180602:160281038:G:A	1.31307912958601	0.189156285647939	0.4752327408280099	1.0	Exon
e1038363	ENSG00000160321	ZNF208	0.414951	rs488125	rs8112960	0.569942647387206	0.5687165980593111	0.8042256268404535	1.0	Exon
e388429	ENSG00000124562	SNRPC	0.15769	rs206937	rs6899938	-0.4045853051653701	0.685782361907063	0.8712592680022072	1.0	Exon
e1020324	ENSG00000105088	OLFM2	0.205611	rs749259	rs2287807:10097667:C:T	0.5491353389068699	0.582912574961225	0.8130287529635183	1.0	Exon
e854283	ENSG00000086504	MRPL28	0.316277	rs7195617	rs11641742	-2.91875224021958	0.00351435421282417	0.03990247920527374	1.0	Exon
e275217	ENSG00000178222	RNF212	0.111446	rs9332466	rs2306251	0.822506387336511	0.410788752906622	0.696716790329422	1.0	Exon
e272986	ENSG00000075711	DLG1	0.13709100000000002	rs7616531:196939883:C:T	rs1134986	-0.41233758466799	0.6800920041858871	0.8683890337485202	1.0	Exon
e841043	ENSG00000140400	MAN2C1	0.068936	rs2168519	rs7163907	-2.06703707103723	0.0387306609544812	0.18762526032779056	1.0	Exon
e635762	ENSG00000006118	TMEM132A	0.124661	rs1692120	rs2023854:60697138:T:G	-1.23570071394877	0.216569832078107	0.5080277442351377	1.0	Exon
e626457	ENSG00000121691	CAT	0.134221	rs11601630	rs2420388	-0.0252821857416629	0.979829883108789	0.9939328654652012	1.0	Exon
e102704	ENSG00000154358	OBSCN	0.052305999999999984	rs1925716	rs1620111	-1.00916543011908	0.31289530282311306	0.6118534864251995	1.0	Exon
e708678	ENSG00000135390	ATP5G2	0.384893	rs3214023	rs10876481	-2.54679394271714	0.0108717607689999	0.08537122607841606	1.0	Exon
e1137300	ENSG00000183066	WBP2NL	0.254741	rs1023500:42340844:T:C	rs7290907	4.7881652322866115	1.6831304488200701e-06	0.00010347057542613972	0.06642810942358171	Exon
e809012	ENSG00000275835	TUBGCP5	0.077757	rs11636068	rs8029154	-1.72121611082494	0.0852116153918208	0.3054538442024516	1.0	Exon
e573860	ENSG00000120539	MASTL	0.252022	rs10764690	rs7900024	2.7203235579030096	0.006521806662295871	0.060563798480195566	1.0	Exon
e120114	ENSG00000049323	LTBP1	0.192801	rs6543712:33671165:C:T	rs4952314:33108011:C:A	-1.74254340238168	0.0814134037330488	0.2971239484571832	1.0	Exon
e247730	ENSG00000163913	IFT122	0.201725	rs4809	rs2301570	0.183163811828413	0.854669487949619	0.9483313312846721	1.0	Exon
e610016	ENSG00000177042	TMEM80	0.23536	rs4074376	rs11246262	-2.59179016823115	0.009547798640282	0.07841758664992769	1.0	Exon
e720496	ENSG00000111596	CNOT2	0.26474200000000003	12:70668557:C:T	rs10879129	2.4265003046934503	0.0152452375219342	0.10658703087301633	1.0	Exon
e43833	ENSG00000116729	WLS	0.114037	rs7540541	rs7062	-1.27814665993592	0.201197719458857	0.4884935575272357	1.0	Exon
e462606	ENSG00000135250	SRPK2	0.120617	rs6466056	rs6947486	4.1558879197119705	3.24026651620797e-05	0.0011786506782965893	1.0	Exon
e931120	ENSG00000072210	ALDH3A2	0.049715	rs12602286	rs11871420	0.671702881982079	0.5017728662841651	0.7609462713221179	1.0	Exon
e675485	ENSG00000109832	DDX25	0.084458	rs11220153	rs2236681	-0.7696440489420641	0.441511068052872	0.7198676907726472	1.0	Exon
e134607	ENSG00000116127	ALMS1	0.057171000000000013	rs11899902	rs1403284:73726662:G:A	5.653224249750401	1.5746564625825603e-08	1.755564028495647e-06	0.0006214696660874591	Exon
e92150	ENSG00000058668	ATP2B4	0.076988	rs16776	rs762625	1.32791423818537	0.184206440488396	0.4690068761212519	1.0	Exon
e442316	ENSG00000129103	SUMF2	0.186437	rs816398:56239415:C:T	rs6947671:56167991:G:A	-2.39766061658242	0.016500145231415998	0.11245229353277417	1.0	Exon
e114790	ENSG00000084710	EFR3B	0.051104	rs10202934	rs7575363	1.5814035215644398	0.11378580278940302	0.3616641925335725	1.0	Exon
e724215	ENSG00000127720	METTL25	0.295479	rs4842423	rs4495950	0.22838589225901504	0.819346256011952	0.9333315636569892	1.0	Exon
e31161	ENSG00000178922	HYI	0.213828	rs12069733:43941508:G:A	rs1334973	3.66455084850173	0.000247773012979644	0.005890878014016633	1.0	Exon
e36333	ENSG00000123080	CDKN2C	0.051824	rs4078484:50580823:C:T	rs7552837	-1.89251229878074	0.0584227565588508	0.2423555742178016	1.0	Exon
e40251	ENSG00000162600	OMA1	0.583244	rs4522021	rs3087585	-1.89148642077739	0.0585594419794237	0.2427184936569959	1.0	Exon
e480747	ENSG00000155093	PTPRN2	0.373983	rs4909242	rs10262207	-0.133225002952954	0.8940154376015791	0.9640733395409784	1.0	Exon
e788746	ENSG00000100568	VTI1B	0.117644	rs12887115:67990648:G:A	rs1804799:68118364:G:T	2.46150955556067	0.0138353712211896	0.10037510955637682	1.0	Exon
e427800	ENSG00000136238	RAC1	0.109116	rs7794450	rs836480	0.147224415241818	0.8829548899994641	0.9595919218947776	1.0	Exon
e1078787	ENSG00000215305	VPS16	0.100072	rs6515654	rs1178016	-0.938376995022097	0.348050704057156	0.6457110469706	1.0	Exon
e913366	ENSG00000007168	PAFAH1B1	0.146098	rs4523957	rs12943652	0.937921232690463	0.348284890658096	0.645876409109355	1.0	Exon
e395890	ENSG00000112118	MCM3	0.097487	rs9474276:52517375:C:T	rs16882561	-0.130766424061836	0.895960084587146	0.9646312047712248	1.0	Exon
e273268	ENSG00000075711	DLG1	0.114947	rs7616531:196939883:C:T	rs12495674	-1.13005903064475	0.258451351501716	0.5550811378579616	1.0	Exon
e720487	ENSG00000111596	CNOT2	0.121753	12:70668557:C:T	rs10879129	1.9516644297196	0.0509780583255352	0.2227346496824376	1.0	Exon
e1044829	ENSG00000233527	ZNF529-AS1	0.189149	rs2112971	rs2912444	1.60584188357967	0.108308655426368	0.3516178089752789	1.0	Exon
e103945	ENSG00000135778	NTPCR	0.238615	rs946132	rs12410594:233070803:T:C	0.21772281731670606	0.827645084478214	0.9364782996084016	1.0	Exon
e630418	ENSG00000149182	ARFGAP2	0.08293400000000001	rs7109698	rs3740691	2.4035487795437	0.016236800640411997	0.11118238340778322	1.0	Exon
e866838	ENSG00000166669	ATF7IP2	0.134047	rs7201930	rs8063676	-0.6723629335228211	0.501352673991217	0.7606354549635934	1.0	Exon
e820563	ENSG00000140265	ZSCAN29	0.082385	rs12899865:43741017:G:A	rs10518812	-3.62992889587958	0.000283499303993662	0.006509381912541092	1.0	Exon
e1132637	ENSG00000133466	C1QTNF6	0.178445	rs131843	rs229535	-1.0013558567853198	0.316654797391709	0.6154388854660551	1.0	Exon
e781682	ENSG00000186469	GNG2	0.077439	rs2999392:51655145:C:T	rs10498431	3.35984264813244	0.000779868764333164	0.01346416470775896	1.0	Exon
e403539	ENSG00000111850	SMIM8	0.185773	rs1508250	rs1590429:87818393:C:T	0.0359319479548421	0.971336621524594	0.9910966728688276	1.0	Exon
e754168	ENSG00000102780	DGKH	0.10162	rs7984523	rs2149488	0.6390246828086011	0.522806874851784	0.7744771011851722	1.0	Exon
e245214	ENSG00000082781	ITGB5	0.130815	rs9873519	rs13146	-0.474504051824789	0.6351405092872061	0.8435197693528674	1.0	Exon
e228682	ENSG00000243696		0.209648	rs1080500	rs4687657	-1.95573737036666	0.0504961000590387	0.221527319786053	1.0	Exon
e730402	ENSG00000214198	TTC41P	0.151699	rs10860955	12:104257772:G:A	-1.27464819983707	0.202433789059478	0.4897899922026985	1.0	Exon
e252491	ENSG00000175110	MRPS22	0.21481	rs1157820	rs41399544:139075145:G:A	0.7580276879865329	0.44843440741417	0.7244815898078122	1.0	Exon
e121108	ENSG00000115816	CEBPZ	0.098321	rs3770752:37576136:A:G	rs2041837	-2.2509154901412995	0.0243908904542716	0.14183516628241305	1.0	Exon
e850623	ENSG00000185518	SV2B	0.105851	rs17514846	rs2023713:91647440:T:G	0.374965047310993	0.70768646149581	0.8824169586710203	1.0	Exon
e259757	ENSG00000114204	SERPINI2	0.059422	rs7613933:167304189:G:A	rs4955712:167213733:A:G	-0.9670148374965908	0.33353661636793297	0.6325168030430043	1.0	Exon
e873977	ENSG00000248124	RRN3P1	0.28546	rs41468646:21622246:C:T	rs215904	-0.615070108006893	0.538508421831547	0.7843053200512996	1.0	Exon
e497010	ENSG00000168575	SLC20A2	0.13999	rs2084706	rs2974312	-1.2031798160959	0.22890674379008	0.5232703421467181	1.0	Exon
e757963	ENSG00000136108	CKAP2	0.253206	rs7331858	rs9536046	-0.333004480379598	0.739130901141728	0.8975265575306245	1.0	Exon
e436973	ENSG00000106536	POU6F2	0.099193	rs7786896	rs1525793:39187071:G:A	-0.5914305451886259	0.5542319792007621	0.7946333971415874	1.0	Exon
e119487	ENSG00000013016	EHD3	0.165365	rs2303324	rs2295471	0.260578649787009	0.794417455997364	0.9228336640426186	1.0	Exon
e120177	ENSG00000049323	LTBP1	0.196711	rs6543712:33671165:C:T	rs4952314:33108011:C:A	-1.7251125886850198	0.0845071842991624	0.30404724528264565	1.0	Exon
e258831	ENSG00000068885	IFT80	0.158579	rs9869116	rs13403	-0.452993318142211	0.6505535529854151	0.8521183762347757	1.0	Exon
e435857	ENSG00000122557	HERPUD2	0.166001	rs10282424:35211135:G:A	rs10249851	-0.6321293794638929	0.527302338861085	0.7770532972828931	1.0	Exon
e102025	ENSG00000143774	GUK1	0.100437	rs10799438	rs11577976	-1.32369528577529	0.18560426475024	0.4712891937902649	1.0	Exon
e235265	ENSG00000185008	ROBO2	0.060303	rs2875360	rs7610525	1.09821745034857	0.272109548067052	0.5698975958574706	1.0	Exon
e489415	ENSG00000104679	R3HCC1	0.164899	rs6999447	rs3924018	-0.8710866520936049	0.3837068416759421	0.6748855974163022	1.0	Exon
e823492	ENSG00000104164	BLOC1S6	0.125132	rs11633148	rs8023437	-0.125079315524807	0.9004607585033559	0.9661660211470502	1.0	Exon
e389236	ENSG00000096063	SRPK1	0.07014400000000001	rs4713939	rs10484264	-1.69929907239721	0.0892628472768414	0.31379146641801897	1.0	Exon
e439670	ENSG00000232956	SNHG15	0.12753699999999998	rs6656:44606098:C:T	rs4724342	1.14659949091724	0.251547186981539	0.5482859020599988	1.0	Exon
e208512	ENSG00000077097	TOP2B	0.07858899999999999	rs4681018	rs11709485	-1.92193365245577	0.0546141067134588	0.2322438260597003	1.0	Exon
e105339	ENSG00000119285	HEATR1	0.124598	rs707217	rs4660137	-2.07591770530222	0.0379015628933296	0.18515422486830535	1.0	Exon
e118675	ENSG00000213639	PPP1CB	0.081298	rs7601413	rs7592895	3.2363209221259	0.00121081172490943	0.01865226633372384	1.0	Exon
e101986	ENSG00000143774	GUK1	0.098476	rs10799438	rs11577976	-1.32953294247423	0.183672204948484	0.4684747435148825	1.0	Exon
e1121684	ENSG00000183506	PI4KAP2	0.239715	rs5759767	rs165699	-0.137815383399162	0.890386326180827	0.9631067814667882	1.0	Exon
e485875	ENSG00000078674	PCM1	0.147708	rs4298523	rs478420	0.160670392424783	0.8723530098461101	0.9548736942123528	1.0	Exon
e90607	ENSG00000159176	CSRP1	0.122575	rs11583328:201002173:G:A	rs2210733	0.243305674723533	0.807768608667992	0.9291420683759888	1.0	Exon
e1049203	ENSG00000196235	SUPT5H	0.134235	rs12980275	rs4802030	-2.36441616784999	0.0180585138738998	0.1191316585764034	1.0	Exon
e363468	ENSG00000118322	ATP10B	0.247515	rs10515830:161051946:G:A	rs10475688	1.28251847388975	0.199660828633749	0.4864872226022749	1.0	Exon
e611713	ENSG00000233930	KRTAP5-AS1	0.403683	rs955396	rs1809668	1.7331152199684798	0.0830751916890192	0.30118763461239395	1.0	Exon
e489157	ENSG00000008853	RHOBTB2	0.209443	rs6999447	rs2430813	0.0724749656605714	0.9422239275750108	0.9803013589287436	1.0	Exon
e923177	ENSG00000133026	MYH10	0.098699	rs1017346	rs8067045	1.9992134979530096	0.0455852587300472	0.20758202449507013	1.0	Exon
e120237	ENSG00000049323	LTBP1	0.19504	rs6543712:33671165:C:T	rs4952314:33108011:C:A	-1.74317548543271	0.0813029662103028	0.2969553618730965	1.0	Exon
e22041	ENSG00000121769	FABP3	0.115915	rs3795432	rs11576621	-3.88087912793156	0.000104079561297237	0.003024821830425665	1.0	Exon
e560946	ENSG00000160293	VAV2	0.154281	rs913218	rs6597673:133937915:A:G	-0.16503995240514002	0.868912535743676	0.9537593460951068	1.0	Exon
e439933	ENSG00000225537		0.070827	rs1521470	rs1404909	-0.40995654654372105	0.6818378236904511	0.8694245715591956	1.0	Exon
e483415	ENSG00000173273	TNKS	0.127067	rs11993663	rs17689037:9974858:C:T	-1.89195705739151	0.0584967025958003	0.24256034475188595	1.0	Exon
e888816	ENSG00000102900	NUP93	0.162556	rs7204489	rs863706	-0.40006888063177504	0.6891057841184389	0.8728817512601806	1.0	Exon
e50673	ENSG00000224081	LINC01057	0.128584	rs10874819	rs3860347:95284191:G:T	-1.5013531494392198	0.13326424480276	0.3953946737054976	1.0	Exon
e376720	ENSG00000124532	MRS2	0.126702	rs793656	rs3827640	-0.81418320848133	0.415540003402015	0.7008438831443085	1.0	Exon
e432190	ENSG00000196335	STK31	0.137414	rs6966641:23906598:G:A	rs7792262	4.48371435746563	7.335484189287822e-06	0.00034220987529387986	0.2895095544986224	Exon
e864216	ENSG00000153406	NMRAL1	0.392024	rs2270366:4558615:G:A	rs11866840	0.08990913142125301	0.928359424719007	0.9755958079453404	1.0	Exon
e417372	ENSG00000233452	STXBP5-AS1	0.090734	rs3804300	rs9485142	-2.6055245955798103	0.0091733687133541	0.07635294625153853	1.0	Exon
e961503	ENSG00000136451	VEZF1	0.128406	rs4968363:57511073:T:C	rs7210298	-1.13278650254126	0.257303920960353	0.5539686207201621	1.0	Exon
e609937	ENSG00000177106	EPS8L2	0.234068	rs4074376	rs7126455	-1.75565913483004	0.0791466284445264	0.2918236159211625	1.0	Exon
e720246	ENSG00000127328	RAB3IP	0.10225	rs17813725	rs710727	1.06015693557365	0.28907320911170503	0.5869053111791585	1.0	Exon
e489646	ENSG00000042980	ADAM28	0.1083	rs7819850:24571141:G:A	rs11991134	0.21466386854701	0.8300293945694179	0.9373694834554556	1.0	Exon
e720305	ENSG00000127328	RAB3IP	0.097048	rs17813725	rs10879014	3.31481215592418	0.0009170472635766199	0.015152529817788394	1.0	Exon
e126254	ENSG00000115239	ASB3	0.058041	rs698855	rs2542581	3.60332078465339	0.000314177394264432	0.007053630912874363	1.0	Exon
e902518	ENSG00000214331		0.345662	rs4888256	rs3760054	0.8865863119087108	0.375301666035251	0.6682621634745433	1.0	Exon
e740078	ENSG00000157837	SPPL3	0.083561	12:121243790:G:A	12:121221628:C:T	-3.9170296044033504	8.96467434194345e-05	0.002678340668080864	1.0	Exon
e96200	ENSG00000054392	HHAT	0.130604	rs1501562	rs1999890	0.638744068459674	0.52298943931352	0.7745731087281107	1.0	Exon
e461389	ENSG00000161048	NAPEPLD	0.12570599999999998	rs661575	rs7804020:102795951:T:C	1.9365761113908	0.0527971804290932	0.2275826037565554	1.0	Exon
e794784	ENSG00000165548	TMEM63C	0.15814	rs7151924	rs8014408	-0.5173789626742751	0.604891642258318	0.8262927405569291	1.0	Exon
e629086	ENSG00000149091	DGKZ	0.038037	rs11038914:46561301:C:T	rs876701	6.79371323720405	1.09283509514773e-11	3.1482425328609826e-09	4.3130922700195465e-07	Exon
e1041374	ENSG00000279619		0.212436	rs640466	rs1687986	0.0569737879862388	0.954566075371979	0.9843970446736666	1.0	Exon
e407921	ENSG00000112394	SLC16A10	0.070369	rs12213673	rs193281	1.6361106205452298	0.101816437831036	0.33867588300695306	1.0	Exon
e486899	ENSG00000147408	CSGALNACT1	0.398635	rs11777389	rs11204064	-0.6888641909705471	0.4909087357875829	0.7535566518349553	1.0	Exon
e98172	ENSG00000162814	SPATA17	0.089423	rs17739539	rs11117820:217418732:G:A	-1.37486468534264	0.16917339946860094	0.4492508785376985	1.0	Exon
e1133915	ENSG00000100151	PICK1	0.135801	rs2284060	rs738443	0.8965501135757091	0.369959027962096	0.6642029275612994	1.0	Exon
e1122758	ENSG00000133519	ZDHHC8P1	0.438426	rs13056375	rs5759717	0.278178991321439	0.7808749611294	0.9171674277564774	1.0	Exon
e720197	ENSG00000127328	RAB3IP	0.127823	rs17813725	rs710709	1.22134295970302	0.221956194229786	0.5153515188649821	1.0	Exon
e50745	ENSG00000143036	SLC44A3	0.249459	rs10874819	rs17406291:95238658:A:C	-0.124963786329632	0.9005522198756859	0.9662294091702982	1.0	Exon
e785679	ENSG00000139974	SLC38A6	0.16862	rs8016830:60712031:A:C	rs2296923	0.0482385996311151	0.961526087922984	0.9869270615208616	1.0	Exon
e1083847	ENSG00000088970	KIZ	0.075112	rs943217:20827731:G:T	rs6082248	0.687136618162746	0.4919966406757321	0.7541639416540814	1.0	Exon
e463813	ENSG00000091136	LAMB1	0.165516	rs1043615	rs4598195	-1.60266284556548	0.10900911062266498	0.35276013192396843	1.0	Exon
e18522	ENSG00000130695	CEP85	0.063794	rs3748857:26488019:G:A	rs4332350	1.67055792313792	0.0948090294024299	0.3247533635042659	1.0	Exon
e900997	ENSG00000157423	HYDIN	0.038292	rs1465463:71359600:T:C	rs12933065:71381879:C:T	1.2637407035079	0.206323110427393	0.4947745653930033	1.0	Exon
e759723	ENSG00000005812	FBXL3	0.070221	rs913694	rs10507853:76996442:C:T	0.131331113223358	0.895513380147277	0.9645550617944594	1.0	Exon
e373055	ENSG00000137266	SLC22A23	0.205313	rs6933330	rs3813486	-0.201181332326244	0.840556787721001	0.9426247703023792	1.0	Exon
e77273	ENSG00000122218	COPA	0.134081	rs2795070	rs6661197:160234691:T:G	-3.0537107537556203	0.00226029894717335	0.029444599191527095	1.0	Exon
e439652	ENSG00000232956	SNHG15	0.128666	rs6656:44606098:C:T	rs4724342	1.1565870745007	0.247441105600335	0.5437356445952816	1.0	Exon
e656493	ENSG00000158636	EMSY	0.066465	rs871911:76123849:A:G	rs2513508	-0.766080714063475	0.44362827762432	0.7213231670168103	1.0	Exon
e261338	ENSG00000075651	PLD1	0.060594	rs12108093	rs13321742	2.275	0.0229059298322302	0.13672539816827425	1.0	Exon
e927158	ENSG00000170160	CCDC144A	0.283017	rs7223686	rs8075374:16571504:A:G	-1.13171968707051	0.257752302006168	0.5544315513013643	1.0	Exon
e439661	ENSG00000232956	SNHG15	0.128064	rs6656:44606098:C:T	rs4724342	1.15028478297252	0.25002659619524	0.5467832702025087	1.0	Exon
e81006	ENSG00000197965	MPZL1	0.105535	rs17534481	rs720612	0.111633958596855	0.911113645238352	0.9703678721057304	1.0	Exon
e222018	ENSG00000145020	AMT	0.027034	rs6795772	rs11130186	-1.78254609840858	0.0746602207959357	0.281614693994483	1.0	Exon
e210390	ENSG00000170275	CRTAP	0.280517	rs12486192	rs4678686	-0.08832844398502801	0.929615632271946	0.9760605538555666	1.0	Exon
e1060724	ENSG00000105499	PLA2G4C	0.095489	rs7253057	rs10418719	0.94310015346436	0.345629677263157	0.6436921127546471	1.0	Exon
e102171	ENSG00000154358	OBSCN	0.078264	rs1925716	rs1620111	0.0303047324774914	0.9758240223364508	0.9924200966205248	1.0	Exon
e736501	ENSG00000089169	RPH3A	0.458002	12:112448485:T:C	rs232921	0.5600365229844629	0.5754545259327399	0.8078651904244327	1.0	Exon
e624860	ENSG00000170959	DCDC1	0.08248	rs17248764	rs7108340	-3.1456372728877	0.00165725402172401	0.023485401966025672	1.0	Exon
e83122	ENSG00000203739		0.262369	rs2227612	rs4554754	-1.2553331753193202	0.209357836733053	0.4982648340073209	1.0	Exon
e18549	ENSG00000130695	CEP85	0.070011	rs3748857:26488019:G:A	rs4332350	1.5842563727285002	0.113135389481794	0.3605259924649144	1.0	Exon
e854341	ENSG00000129925	TMEM8A	0.275398	rs7195617	rs11641742	-3.22170782818717	0.00127429007167849	0.01935371633207549	1.0	Exon
e841011	ENSG00000140400	MAN2C1	0.05912000000000001	rs2168519	rs8028277	-3.4594267181301097	0.000541326557043921	0.010406495483123444	1.0	Exon
e18556	ENSG00000130695	CEP85	0.06915299999999999	rs3748857:26488019:G:A	rs4332350	1.60009696425253	0.10957707435603	0.3538980659733462	1.0	Exon
e703901	ENSG00000139624	CERS5	0.123612	rs7136648	rs17124432	-3.5945890835372003	0.00032490396379136	0.007155683448076789	1.0	Exon
e18537	ENSG00000130695	CEP85	0.069601	rs3748857:26488019:G:A	rs4332350	1.6027336390156002	0.108993473397446	0.352738451379828	1.0	Exon
e872505	ENSG00000183549	ACSM5	0.343561	rs151328	rs7192210	0.665657459615086	0.5056300702975209	0.7635623487442991	1.0	Exon
e925679	ENSG00000125409	TEKT3	0.390932	rs16950732	rs2938158	1.33312967434515	0.182489252774007	0.4671826486484354	1.0	Exon
e93384	ENSG00000184144	CNTN2	0.146784	rs2242000	rs1572993	-0.2840798578419361	0.7763491824666909	0.914959782143242	1.0	Exon
e235448	ENSG00000169855	ROBO1	0.081742	rs13095041	rs11919499:80244781:A:C	-2.3281163561298097	0.0199059260246233	0.12559986929077666	1.0	Exon
e496987	ENSG00000168575	SLC20A2	0.12081	rs2084706	rs4737046	-1.4952632132261898	0.134845761743675	0.3976728419304655	1.0	Exon
e415513	ENSG00000051620	HEBP2	0.100445	rs6570204	rs6570232:138729664:T:C	0.250107808344398	0.8025039776588221	0.9269887460491332	1.0	Exon
e656801	ENSG00000137474	MYO7A	0.11117	rs4945129:76700656:G:A	rs12805873	0.0548562529163559	0.9562529844824492	0.9850813462771149	1.0	Exon
e441625	ENSG00000231427	LINC01445	0.116947	rs2699236	rs10253714	0.26074575588113696	0.794288578134139	0.9227925970156916	1.0	Exon
e375487	ENSG00000050393	MCUR1	0.723611	rs202032	rs3734672	-0.963103928590941	0.335495370454243	0.6346944581400444	1.0	Exon
e699592	ENSG00000079337	RAPGEF3	0.142757	12:47838778:T:C	rs2239189	-0.319667409121263	0.7492204681573829	0.9018386060987992	1.0	Exon
e526382	ENSG00000137033	IL33	0.097951	rs10739110	rs10815402	-2.9557841403986203	0.00311875279164102	0.03685263964901082	1.0	Exon
e640775	ENSG00000110011	DNAJC4	0.07457799999999999	rs628595	rs3782101	1.96580839524809	0.0493207476830059	0.21797782181469136	1.0	Exon
e854279	ENSG00000086504	MRPL28	0.321184	rs7195617	rs11248931	-2.89202580967006	0.0038276650133671694	0.04199790244163528	1.0	Exon
e432319	ENSG00000196335	STK31	0.060925	rs6966641:23906598:G:A	rs11971819	2.3961242628750603	0.0165694718955231	0.1127340049635248	1.0	Exon
e1020346	ENSG00000105088	OLFM2	0.204711	rs749259	rs2287807:10097667:C:T	0.560800260124138	0.574933709358047	0.8074194465798684	1.0	Exon
e466583	ENSG00000128534	LSM8	0.177092	rs12706172:117711815:A:G	rs41914	0.409765706586139	0.681977824853902	0.8695641396151892	1.0	Exon
e257037	ENSG00000114805	PLCH1	0.07571699999999999	rs16825341	rs4679745:155161255:G:A	0.40109766065892	0.688348223111368	0.8724453842404054	1.0	Exon
e28102	ENSG00000183682	BMP8A	0.138714	rs12142033	rs1180343	-3.50728667276493	0.000452701166749836	0.0091343338180551	1.0	Exon
e461385	ENSG00000161048	NAPEPLD	0.140562	rs661575	rs10230291	1.49950015575732	0.133743928332336	0.39616268534166205	1.0	Exon
e816765	ENSG00000137824	RMDN3	0.117755	rs3784397:40596844:C:T	rs7161938	-0.674	0.500311313680645	0.7600933327605275	1.0	Exon
e409179	ENSG00000111816	FRK	0.435389	rs4132282	rs1547030	-0.0314635429138941	0.974899866281014	0.9923303854513144	1.0	Exon
e854273	ENSG00000086504	MRPL28	0.321646	rs7195617	rs11248931	-2.89550729251312	0.0037854623415764796	0.041816128830100295	1.0	Exon
e618799	ENSG00000072952	MRVI1	0.192666	rs4500482:11122180:T:C	rs16908224	0.883256373530586	0.377097769280577	0.6697078549339212	1.0	Exon
e773787	ENSG00000254505	CHMP4A	0.230333	rs4671	rs2295319	0.616428880564649	0.5376114971245209	0.7837420796413458	1.0	Exon
e483493	ENSG00000173273	TNKS	0.08645900000000001	rs11993663	rs6990300	-3.0577315270751297	0.00223019284290901	0.02914537116923507	1.0	Exon
e618780	ENSG00000072952	MRVI1	0.194048	rs4500482:11122180:T:C	rs16908224	0.8837057167621372	0.37685509350436	0.6694526730797649	1.0	Exon
e20575	ENSG00000130770	ATPIF1	0.064106	rs12726763	rs2938867:28515292:T:C	1.5523597626344	0.120576165570241	0.3734159564437031	1.0	Exon
e9845	ENSG00000116688	MFN2	0.13139	rs1208984	rs3753579	0.597405734222539	0.55023652622786	0.792070065311119	1.0	Exon
e221625	ENSG00000172037	LAMB2	0.13553099999999998	rs7633840:48719638:T:C	rs9864406	-0.661339117542277	0.5083948605446029	0.7652573828348159	1.0	Exon
e787986	ENSG00000033170	FUT8	0.106819	rs4902363	rs8020305	0.5871730880498729	0.5570874647691011	0.7966001143740415	1.0	Exon
e785531	ENSG00000139974	SLC38A6	0.164682	rs8016830:60712031:A:C	rs10483730	0.4500075587512779	0.652704990317833	0.8533576656466001	1.0	Exon
e34873	ENSG00000117481	NSUN4	0.304552	rs2993263	rs17357621	0.49313789911716	0.6219151536030411	0.8358348214687469	1.0	Exon
e494874	ENSG00000168615	ADAM9	0.063524	rs2037204	rs11985898	-1.13507038418483	0.256345829156758	0.5528465895888941	1.0	Exon
e754211	ENSG00000102780	DGKH	0.105593	rs7984523	rs4941413	-0.0185935947498719	0.98516531260323	0.9958614616112188	1.0	Exon
e54091	ENSG00000116299	KIAA1324	0.06915299999999999	rs6702877	rs970860	1.29175282111944	0.196442758572794	0.4835052293478304	1.0	Exon
e841386	ENSG00000169371	SNUPN	0.088012	rs7176022	rs1128585	0.456712046474889	0.647878031062068	0.8510218415738081	1.0	Exon
e902664	ENSG00000090863	GLG1	0.043043	rs4888256	rs8053369:74578110:C:T	4.3006269128389	1.70315595913828e-05	0.000697286890449279	0.672184562393105	Exon
e439945	ENSG00000164742	ADCY1	0.360914	rs1521470	rs1042009	2.18774300803053	0.0286883273763657	0.15592462669249127	1.0	Exon
e858432	ENSG00000063854	HAGH	0.360362	rs1626051	rs3848350	-0.583769073623909	0.559375687887265	0.798111046263302	1.0	Exon
e1034223	ENSG00000130475	FCHO1	0.144808	rs7259703	rs2305740	-0.16881327394684306	0.8659435170778871	0.9521120161149323	1.0	Exon
e657507	ENSG00000149262	INTS4	0.048694	rs579711	rs12806493	-0.6723515980311979	0.501359888651859	0.7606354549635934	1.0	Exon
e699499	ENSG00000079337	RAPGEF3	0.212064	12:47838778:T:C	rs11168224	0.5378900036212879	0.590652990120224	0.8175644645428931	1.0	Exon
e931181	ENSG00000072210	ALDH3A2	0.061528	rs12602286	rs7215	-0.103683836712503	0.917420253948276	0.972805619628603	1.0	Exon
e485430	ENSG00000129422	MTUS1	0.319899	rs3739407	rs17125484:17662194:G:A	2.01892483927177	0.0434950320678368	0.20138648881057192	1.0	Exon
e924968	ENSG00000065559	MAP2K4	0.07318200000000001	rs10521196	rs11654465	0.626	0.531314941327519	0.7797057629721571	1.0	Exon
e439974	ENSG00000164742	ADCY1	0.360866	rs1521470	rs1042009	2.19419254845831	0.028221570046133	0.15456851304617414	1.0	Exon
e448907	ENSG00000187391	MAGI2	0.094709	rs6951046:78372798:T:C	rs3807655	0.037661244010954	0.969957776858688	0.9905259608034224	1.0	Exon
e1047427	ENSG00000196218	RYR1	0.235048	rs4803828	rs11881082	-0.846124536841715	0.397483273955573	0.6870090184816967	1.0	Exon
e116394	ENSG00000138030	KHK	0.180931	rs4665352	rs2289360	-4.01544274467029	5.93343024489344e-05	0.0019273637158453449	1.0	Exon
e1133914	ENSG00000100151	PICK1	0.180387	rs2284060	rs738443	0.9664541813350648	0.3338169635176	0.6327020169595696	1.0	Exon
e816225	ENSG00000128944	KNSTRN	0.507587	rs3784397:40596844:C:T	rs7166991	-2.89807566397586	0.0037545999744397203	0.04164777886206083	1.0	Exon
e678634	ENSG00000060237	WNK1	0.159834	rs10774343	rs11064562	1.30433877996703	0.19211809853546105	0.4782594294751508	1.0	Exon
e40277	ENSG00000162600	OMA1	0.653278	rs4522021	rs10489815	-1.81858164598906	0.0689752800813729	0.2675203184961666	1.0	Exon
e108556	ENSG00000035115	SH3YL1	0.076681	rs2667215	rs7605824	0.0291599068036029	0.9767370573609908	0.9928131948865094	1.0	Exon
e635797	ENSG00000006118	TMEM132A	0.15908	rs1692120	rs2023854:60697138:T:G	-1.17594700353362	0.239616054357343	0.5352876446097955	1.0	Exon
e864310	ENSG00000103415	HMOX2	0.152323	rs2270366:4558615:G:A	rs8129	-4.69657467706014	2.64560539044603e-06	0.00014753644553326773	0.10441410794473348	Exon
e417371	ENSG00000233452	STXBP5-AS1	0.126599	rs3804300	rs17076418	-0.610231499636443	0.5417084662385689	0.7863475426552196	1.0	Exon
e720216	ENSG00000127328	RAB3IP	0.097989	rs17813725	rs10879014	3.29091684112014	0.000998614291487874	0.016165836850759608	1.0	Exon
e252514	ENSG00000175110	MRPS22	0.21472800000000006	rs1157820	rs41399544:139075145:G:A	0.7392684360609041	0.459744011784195	0.7328972664440742	1.0	Exon
e521787	ENSG00000178685	PARP10	0.09867	rs750530	rs6471570	-4.30618034623954	1.6609765742137e-05	0.0006814320421464875	0.6555376245449209	Exon
e804795	ENSG00000100664	EIF5	0.141697	rs3548	rs3742440	-2.37165917931488	0.017708417015555998	0.11732383655412935	1.0	Exon
e696902	ENSG00000188906	LRRK2	0.134727	rs7979444	12:40543693:C:T	1.19821782104828	0.23083222932374306	0.5255485054750262	1.0	Exon
e457782	ENSG00000121716	PILRB	0.314777	rs1734907	rs6955367	-1.281395541336	0.200054769451955	0.4868037889245436	1.0	Exon
e840201	ENSG00000178802	MPI	0.152327	rs2168519	rs6495126	-1.8596692187860304	0.0629323395467252	0.2531925116133882	1.0	Exon
e67841	ENSG00000182134	TDRKH	0.064193	rs7546151	rs3790514	0.504651688329789	0.6138034989793489	0.831017210188946	1.0	Exon
e321600	ENSG00000124275	MTRR	0.069023	rs7714110	rs10440693	0.0890039853653503	0.9290787428291328	0.975946697747046	1.0	Exon
e1031666	ENSG00000268790		0.076888	rs2124902	rs16981371:16768193:G:A	-0.0983564690768455	0.921649239662508	0.973966598167462	1.0	Exon
e657448	ENSG00000149262	INTS4	0.048705	rs579711	rs12806493	-0.6736670534176881	0.50052301256276	0.7601452191200239	1.0	Exon
e795082	ENSG00000100583	SAMD15	0.102151	rs11159210	rs12435136	2.1796201691247	0.0292856284865247	0.15794150033857204	1.0	Exon
e817007	ENSG00000166140	ZFYVE19	0.101678	rs3784397:40596844:C:T	rs690347	0.258175961894733	0.796271108828049	0.9238720558594956	1.0	Exon
e675442	ENSG00000109832	DDX25	0.083651	rs11220153	rs2236681	-0.790311387149989	0.42934593824646505	0.7115560655401543	1.0	Exon
e654653	ENSG00000175575	PAAF1	0.146127	rs539343	rs17132411	1.53173025775639	0.125589012483929	0.3828460948746326	1.0	Exon
e693681	ENSG00000211455	STK38L	0.141671	rs2881007	12:27376941:C:A	0.461580374340535	0.644382271183523	0.8487542812748031	1.0	Exon
e833471	ENSG00000174485	DENND4A	0.046126	rs1955142	rs2727089	0.963478910820455	0.33530724254417604	0.6344433680277873	1.0	Exon
e842948	ENSG00000166411	IDH3A	0.147188	rs12905542	rs3825847	1.59999774780013	0.109599083031796	0.3539148265436011	1.0	Exon
e317563	ENSG00000164305	CASP3	0.087602	rs7671807	rs11724782:185115378:T:C	1.84910166291652	0.0644431343220061	0.25633714798292834	1.0	Exon
e275372	ENSG00000159674	SPON2	0.144974	rs9332466	rs3755920	2.16235150977624	0.0305910921640261	0.16253885762488127	1.0	Exon
e780129	ENSG00000197776	KLHDC1	0.115103	rs1950610	rs10146912	-0.268538667358575	0.78828471522863	0.9202747334665428	1.0	Exon
e661885	ENSG00000077458	FAM76B	0.060674	rs998939	rs11021310	-1.69507529380353	0.0900611383511186	0.3153858843084062	1.0	Exon
e1083652	ENSG00000188559	RALGAPA2	0.06277100000000001	rs943217:20827731:G:T	rs6035660:20588257:A:G	0.407191411065562	0.6838674093531499	0.8705110480548546	1.0	Exon
e929948	ENSG00000108448	TRIM16L	0.23618000000000006	rs2472707	rs1969051	-0.6861364866700991	0.492627044440625	0.7545620077050393	1.0	Exon
e611717	ENSG00000233930	KRTAP5-AS1	0.098048	rs955396	rs1038723	2.50521908868294	0.0122375564185987	0.09196108895141562	1.0	Exon
e864214	ENSG00000153406	NMRAL1	0.308481	rs2270366:4558615:G:A	rs11866840	0.00799696476356824	0.993619413289894	0.99803138493888	1.0	Exon
e514572	ENSG00000156804	FBXO32	0.075753	rs7460771	rs7464984	-0.7493700593751179	0.453634191771314	0.728267901974365	1.0	Exon
e651619	ENSG00000172890	NADSYN1	0.076485	rs10898026	rs7926544:71247343:G:A	0.384913454027913	0.7003015375965621	0.8780337722495133	1.0	Exon
e1134526	ENSG00000184949	FAM227A	0.045234	rs196059	rs4821807:39065582:A:G	-0.5112249159292871	0.6091935737979071	0.8289527714592384	1.0	Exon
e742568	ENSG00000130787	HIP1R	0.091003	12:122852292:G:A	rs12255	-2.43055573224586	0.0150756872903064	0.10600252098459338	1.0	Exon
e275345	ENSG00000159674	SPON2	0.18748	rs9332466	rs3755920	1.71000057791405	0.0872657661812527	0.3096671456460619	1.0	Exon
e285733	ENSG00000163697	APBB2	0.139158	rs6829898	rs4590083	0.11601190528177198	0.9076431064571768	0.9693032894963574	1.0	Exon
e928852	ENSG00000131899	LLGL1	0.061858	rs2955382	rs7215678	-1.97647136290686	0.04810141603736	0.21475840651579264	1.0	Exon
e928875	ENSG00000131899	LLGL1	0.061858	rs2955382	rs7215678	-1.97647136290686	0.04810141603736	0.21475840651579264	1.0	Exon
e832775	ENSG00000277351		0.375825	rs4777185	rs7172429:65348695:A:G	-1.17227406133389	0.24108704211501106	0.5369147498236985	1.0	Exon
e231244	ENSG00000136068	FLNB	0.087483	rs6767498	rs1522387	0.5120318543792739	0.608628715883674	0.8285640696623023	1.0	Exon
e618833	ENSG00000072952	MRVI1	0.383196	rs16908503:10912861:A:G	rs16908224	0.657023002162579	0.511166126262348	0.7668900132825244	1.0	Exon
e406531	ENSG00000081087	OSTM1	0.162976	rs1401171	rs2027876	-0.7206398774305509	0.471131112178619	0.7411207442080185	1.0	Exon
e275342	ENSG00000159674	SPON2	0.28265	rs9332466	rs3755920	1.3953912577266698	0.16289788615215398	0.4408317932506213	1.0	Exon
e886869	ENSG00000103460	TOX3	0.090518	rs256596	rs3112625	0.8344439107213191	0.404030881812303	0.6920657442162303	1.0	Exon
e275381	ENSG00000159674	SPON2	0.144702	rs9332466	rs3755920	2.17071875695007	0.0299524384441414	0.16031094223961606	1.0	Exon
e23467	ENSG00000220785	MTMR9LP	0.219919	rs3795432	rs7544661	-2.03056024092223	0.0422996243999078	0.19784774545996225	1.0	Exon
e17805	ENSG00000157978	LDLRAP1	0.166723	rs9438878	rs3856239	0.218812278440494	0.8267962818275278	0.936143926754656	1.0	Exon
e449211	ENSG00000187391	MAGI2	0.188474	rs6951046:78372798:T:C	rs1548868	-1.91386353887111	0.0556375942622991	0.2349003993100298	1.0	Exon
e823481	ENSG00000104164	BLOC1S6	0.121721	rs11633148	rs8023437	-0.18898698989251606	0.850103013610246	0.9460677457316846	1.0	Exon
e14330	ENSG00000158828	PINK1	0.124995	rs12404954	rs2641114:20829560:G:A	2.76111428548346	0.00576045148999239	0.05566790865708366	1.0	Exon
e840234	ENSG00000178802	MPI	0.169957	rs2168519	rs4886636	-1.6457652273525605	0.0998121039492671	0.3344612248739789	1.0	Exon
e661896	ENSG00000077458	FAM76B	0.060599	rs998939	rs11021310	-1.6953476302635	0.0900094942495166	0.3152928649636701	1.0	Exon
e864025	ENSG00000262246	CORO7	0.113627	rs2270366:4558615:G:A	rs11076830	-4.6234950916897315	3.77327674255353e-06	0.00019776880902836675	0.14891991319836018	Exon
e90826	ENSG00000198892	SHISA4	0.482495	rs16849387:201813951:A:G	rs10920260	3.5228827306680297	0.00042688019640769103	0.008747497773428006	1.0	Exon
e1078126	ENSG00000198053	SIRPA	0.878252	rs13045212	rs6075340	-3.73133289390814	0.000190469335202966	0.004859389627915622	1.0	Exon
e74180	ENSG00000198715	GLMP	0.062975	rs11264431	rs7522948:156275308:G:A	-1.81290910792101	0.0698458412434297	0.2698057958651698	1.0	Exon
e1128783	ENSG00000184792	OSBP2	0.108847	rs2299825	rs5997722:31049933:G:A	0.542430543376269	0.58752194337453	0.8157316525595284	1.0	Exon
e175998	ENSG00000138411	HECW2	0.109924	rs7575160	rs16824341:196440230:A:G	-0.295383983026944	0.767700567429045	0.911225358591359	1.0	Exon
e81579	ENSG00000143156	NME7	0.142526	rs3917423	rs929133	1.33918289831759	0.180511138401798	0.4650282701895406	1.0	Exon
e107841	ENSG00000277462	ZNF670	0.4532850000000001	rs7551512	rs7542852	0.34386536364693	0.7309475410084542	0.8934003589695019	1.0	Exon
e841638	ENSG00000169752	NRG4	0.4151	rs8043292	rs334930	0.15149469840745006	0.879585492630624	0.958305465150074	1.0	Exon
e443229	ENSG00000196715	VKORC1L1	0.042323	rs401176	rs316328:65608838:T:C	1.69218521869309	0.090610663942947	0.31624233980268257	1.0	Exon
e758968	ENSG00000083535	PIBF1	0.112034	rs7983493:73313825:G:T	rs10492655	2.39621483306626	0.0165653779075848	0.1127340049635248	1.0	Exon
e1121702	ENSG00000183506	PI4KAP2	0.239958	rs5759767	rs165699	-0.137892916650469	0.8903250486239008	0.9631055796819348	1.0	Exon
e1010659	ENSG00000104969	SGTA	0.15754300000000002	rs10423135	rs12459551	-1.33132875052012	0.18308086208134	0.4677403148475043	1.0	Exon
e842881	ENSG00000166411	IDH3A	0.264559	rs12905542	rs3825847	1.53606867755477	0.124521537427038	0.38114561172893663	1.0	Exon
e618793	ENSG00000072952	MRVI1	0.383011	rs16908503:10912861:A:G	rs16908224	0.657595216708106	0.510798268993118	0.7666920288395173	1.0	Exon
e432173	ENSG00000188732	FAM221A	0.444434	rs6966641:23906598:G:A	rs2191305	3.57630155438158	0.000348489635889206	0.007506441342096612	1.0	Exon
e806568	ENSG00000140104	C14orf79	0.083236	rs4906415	rs736066	-0.946692530893929	0.34379547755329104	0.6419348115908473	1.0	Exon
e432490	ENSG00000105928	DFNA5	0.196668	rs2237326	rs10227466	2.82451132923906	0.00473527742029394	0.04868121749068532	1.0	Exon
e823485	ENSG00000104164	BLOC1S6	0.121281	rs11633148	rs8023437	-0.192609589011885	0.847264734606726	0.9450315758739446	1.0	Exon
e534638	ENSG00000180071	ANKRD18A	0.086408	rs4878195:38300196:G:T	rs1890112	0.425582575852532	0.670412039011883	0.8624810589552591	1.0	Exon
e136072	ENSG00000204822	MRPL53	0.28265	rs17009433	rs10187051:74639591:T:C	-0.7833607891351908	0.433415275165443	0.7146987826921759	1.0	Exon
e886871	ENSG00000103460	TOX3	0.090792	rs256596	rs3112625	0.8340984208773199	0.404225524927739	0.6922465399297446	1.0	Exon
e1010261	ENSG00000104897	SF3A2	0.153248	rs10423135	rs736705	0.0169438285371128	0.98648142766109	0.9962204939030864	1.0	Exon
e1031818	ENSG00000214046	SMIM7	0.076655	rs2124902	rs16981371:16768193:G:A	-0.101645389252622	0.9190381505857472	0.9730571598124176	1.0	Exon
e410699	ENSG00000111912	NCOA7	0.12101	rs4895799	rs614031:126165720:G:T	0.234	0.814984978663162	0.931671073829771	1.0	Exon
e432467	ENSG00000105928	DFNA5	0.13468	rs2237326	rs2521757	2.2054708707484703	0.027421069671168	0.15231912128247538	1.0	Exon
e59967	ENSG00000134250	NOTCH2	0.129961	rs7528071:119850559:G:A	rs11802076	-2.00694281458039	0.0447557523275154	0.20515392300929736	1.0	Exon
e14015	ENSG00000169914	OTUD3	0.261358	rs2314146:19824008:A:G	rs12117495:20183445:A:G	0.5912887886873579	0.554326940204926	0.7946828607621391	1.0	Exon
e816254	ENSG00000128944	KNSTRN	0.5078229999999999	rs3784397:40596844:C:T	rs7166991	-2.9031636867109	0.0036941350178678898	0.04127225352270174	1.0	Exon
e417390	ENSG00000233452	STXBP5-AS1	0.112428	rs3804300	rs12196674	-0.959999394705114	0.33705551957183005	0.6362123110299873	1.0	Exon
e902531	ENSG00000214331		0.217513	rs4888256	rs9930260:74480417:G:A	2.50741574870806	0.0121617570833365	0.09167075378304844	1.0	Exon
e11768	ENSG00000185519	FAM131C	0.344987	rs221045	rs12728542	-0.5911085418727661	0.5544476969099821	0.7946828607621391	1.0	Exon
e114894	ENSG00000115138	POMC	0.468808	rs10202934	rs17046887	3.77687586765746	0.00015880782911918302	0.004223496355691911	1.0	Exon
e449164	ENSG00000187391	MAGI2	0.088943	rs6951046:78372798:T:C	rs7806320	0.454181170090145	0.649698434724823	0.8517331517767769	1.0	Exon
e448898	ENSG00000187391	MAGI2	0.200243	rs6951046:78372798:T:C	rs1548868	-1.74896444131435	0.0802971661611725	0.29477148701357964	1.0	Exon
e1031687	ENSG00000268790		0.076615	rs2124902	rs16981371:16768193:G:A	-0.102095615319274	0.918680781298093	0.9729397948664156	1.0	Exon
e1031748	ENSG00000214046	SMIM7	0.076615	rs2124902	rs16981371:16768193:G:A	-0.102095615319274	0.918680781298093	0.9729397948664156	1.0	Exon
e861564	ENSG00000059122	FLYWCH1	0.174467	rs3112675	rs2074360	2.03894764924032	0.0414552526210949	0.19567231237965602	1.0	Exon
e1077853	ENSG00000088833	NSFL1C	0.122594	rs13045212	rs932524	2.15422802717471	0.031222293935901	0.16480543998504812	1.0	Exon
e1133833	ENSG00000100151	PICK1	0.224854	rs2284060	rs738443	1.17445624790545	0.240212326784684	0.5358008308585466	1.0	Exon
e259169	ENSG00000163590	PPM1L	0.155431	rs2063836	rs6787694	1.08956050957437	0.275906786642235	0.5739925754261287	1.0	Exon
e442014	ENSG00000249773		0.119617	rs816398:56239415:C:T	rs11238386	-1.6129976511306	0.106745018097358	0.3486350239364803	1.0	Exon
e252714	ENSG00000114115	RBP1	0.224555	rs1157820	rs11922772:139265636:C:T	-0.315531697478626	0.752357988174265	0.9036925348231264	1.0	Exon
e274127	ENSG00000186777	ZNF732	0.353628	rs9332466	rs11723615:276983:T:C	1.59185072926341	0.111418248523063	0.35738074132396275	1.0	Exon
e699378	ENSG00000079337	RAPGEF3	0.143147	12:47838778:T:C	rs2239189	-0.0450012197434913	0.96410633672613	0.987918161379296	1.0	Exon
e275386	ENSG00000159674	SPON2	0.14465699999999998	rs9332466	rs3755920	2.16658482908104	0.0302665252113169	0.16151013392577665	1.0	Exon
e91940	ENSG00000143847	PPFIA4	0.11589	rs4950914	rs6673562:202652491:A:G	0.24137615063113704	0.809263595398097	0.9298709188184666	1.0	Exon
e384286	ENSG00000204351	SKIV2L	0.071404	rs497309	rs391165	4.43842012433474	9.06216022968526e-06	0.0004044987230966826	0.3576562777849881	Exon
e862985	ENSG00000122390	NAA60	0.104088	rs7184777	rs6501176:3522197:C:T	-1.36585140043231	0.171985609398572	0.4537278303224624	1.0	Exon
e745445	ENSG00000151948	GLT1D1	0.16203199999999998	12:129026071:T:C	rs7970478	1.03709112471571	0.299693391063879	0.598139762588727	1.0	Exon
e729737	ENSG00000120860	CCDC53	0.07020900000000001	12:101838644:C:T	rs4272832	0.390504402005586	0.696163600856656	0.8765735877530662	1.0	Exon
e651648	ENSG00000172890	NADSYN1	0.076752	rs10898026	rs7926544:71247343:G:A	0.393786627395184	0.693738578169354	0.8752846924526037	1.0	Exon
e231613	ENSG00000163684	RPP14	0.0627	rs6767498	rs9817356	-2.2741408408358903	0.0229575198227673	0.13680840783702666	1.0	Exon
e1040889	ENSG00000197841	ZNF181	0.164705	rs640466	rs2862789:35225532:C:T	-0.132311361104691	0.8947380215189509	0.9643180849792408	1.0	Exon
e479023	ENSG00000106615	RHEB	0.169991	rs1362236	rs7784512	-1.92097498296938	0.0547348614809854	0.2325318383283155	1.0	Exon
e526776	ENSG00000153707	PTPRD	0.086078	rs9650711	rs7048333:8119459:C:T	2.0422604127037	0.0411257067060681	0.1947388534636333	1.0	Exon
e621299	ENSG00000070081	NUCB2	0.080288	rs4356203	rs2108333	1.57422639510871	0.115435119208727	0.36479124427983256	1.0	Exon
e92171	ENSG00000058668	ATP2B4	0.076555	rs16776	rs762625	1.32231694579037	0.186062632248425	0.4718153371208295	1.0	Exon
e1120713	ENSG00000241973	PI4KA	0.033549	rs595272	rs4820575:21060359:A:C	-1.19121152959601	0.233570554456237	0.5289378627911583	1.0	Exon
e871888	ENSG00000103540	CCP110	0.133262	rs6497415	rs1548447:19691344:C:T	1.2036106512266498	0.228740100740654	0.523101492405342	1.0	Exon
e157987	ENSG00000183091	NEB	0.107603	rs4664875	rs12104957	0.294861191604783	0.768099919152221	0.9114157574691292	1.0	Exon
e858670	ENSG00000140988	RPS2	0.249689	rs1626051	rs338791	0.0892212221474765	0.928906099801632	0.9758607602446501	1.0	Exon
e833481	ENSG00000174485	DENND4A	0.052797	rs1955142	rs2572207	0.0992911751075921	0.920907085036996	0.9738044596043488	1.0	Exon
e524049	ENSG00000170122	FOXD4	0.053508000000000014	rs584922	rs552848	0.671910684390592	0.501640558072392	0.7608857765350922	1.0	Exon
e285787	ENSG00000163697	APBB2	0.133719	rs6829898	rs4590083	-0.23914412841764104	0.810993824764034	0.9304376142251056	1.0	Exon
e102158	ENSG00000154358	OBSCN	0.04221	rs10799438	rs1620111	0.182489963455922	0.8551982301147959	0.9484126263892506	1.0	Exon
e481161	ENSG00000126870	WDR60	0.152299	rs3850492	rs11772349:158737561:G:A	1.11968491011018	0.26284805764630803	0.5591497302922955	1.0	Exon
e1038266	ENSG00000197020	ZNF100	0.472061	rs488125	rs6511286	-1.65319495453273	0.0982911930071584	0.33133400362261023	1.0	Exon
e639380	ENSG00000255717	SNHG1	0.232559	rs11605665	rs1059292	-0.491161570353504	0.623312176970729	0.8365159714534741	1.0	Exon
e524721	ENSG00000107104	KANK1	0.176819	rs649126	rs2361112	0.9263132268880871	0.35428322404249696	0.6508935854801801	1.0	Exon
e821536	ENSG00000166762	CATSPER2	0.299471	rs11070410:44057045:A:G	rs28410121	-3.63018707240312	0.000283215879138531	0.006509381912541092	1.0	Exon
e1133750	ENSG00000100142	POLR2F	0.108464	rs5995396	rs84770	-1.39239586235014	0.16380255673949498	0.44206752645224623	1.0	Exon
e842979	ENSG00000166411	IDH3A	0.147793	rs12905542	rs3825847	1.55495512285052	0.119956757735086	0.372134447833413	1.0	Exon
e574524	ENSG00000224597	SVIL-AS1	0.236837	rs11007270:29146064:T:G	rs1057952:29754609:T:C	0.814136698917338	0.415566644056174	0.7008438831443085	1.0	Exon
e629085	ENSG00000149091	DGKZ	0.037862	rs11038914:46561301:C:T	rs7932866	6.66162814323239	2.7081052586216397e-11	6.851332707821811e-09	1.0688079024202026e-06	Exon
e828727	ENSG00000263155	MYZAP	0.08131000000000001	rs1346120:57967707:T:C	rs17239999	-0.236505753110957	0.8130402435587261	0.9311740943857296	1.0	Exon
e766511	ENSG00000100814	CCNB1IP1	0.128558	rs17277102:20622221:T:C	rs10131909	-0.471993396405708	0.6369315020967421	0.8444279483103941	1.0	Exon
e62495	ENSG00000237188		0.124258	rs17160264	rs6687544	3.86853974128362	0.000109489093061363	0.0031518643587547875	1.0	Exon
e1139234	ENSG00000100364	KIAA0930	0.310786	rs132834	rs2072721	-1.22292987814649	0.221356182433952	0.5147705785894703	1.0	Exon
e37607	ENSG00000134744	ZCCHC11	0.079841	rs12407818	rs2180768	-0.382047196907781	0.7024263570054009	0.8795172490744187	1.0	Exon
e805713	ENSG00000088808	PPP1R13B	0.15671600000000002	rs8017993:104047734:A:G	rs12886637	7.43407603390068	1.0530139063189699e-13	5.85342251277335e-11	4.155929984069079e-09	Exon
e1040062	ENSG00000131941	RHPN2	0.087602	rs8112050	rs10403940	-1.29087433166858	0.196747257386711	0.4837719772775106	1.0	Exon
e31185	ENSG00000178922	HYI	0.093666	rs12069733:43941508:G:A	rs4660731:43793214:G:A	3.3603424274313505	0.0007784592229067402	0.013445711225584382	1.0	Exon
e705275	ENSG00000050438	SLC4A8	0.08641900000000001	rs4768933	12:51847800:C:T	0.329469515584803	0.741800831928875	0.8980666881293673	1.0	Exon
e442367	ENSG00000129103	SUMF2	0.188336	rs816398:56239415:C:T	rs6947671:56167991:G:A	-2.31295699697281	0.0207250035890641	0.1285888565712298	1.0	Exon
e820560	ENSG00000140265	ZSCAN29	0.084375	rs12899865:43741017:G:A	rs10518812	-4.23866565507864	2.24852236629093e-05	0.0008717331260354043	0.8874243223040414	Exon
e616680	ENSG00000166387	PPFIBP2	0.174826	rs4757993	rs10839797	0.0850860259613021	0.932192999684801	0.9768292185031472	1.0	Exon
e816186	ENSG00000140323	DISP2	0.197782	rs3784397:40596844:C:T	rs16970633	0.533059945545861	0.5939920848167509	0.8195450309897818	1.0	Exon
e886878	ENSG00000103460	TOX3	0.089921	rs256596	rs3112625	0.8332685372152808	0.404693296503945	0.6925880767434753	1.0	Exon
e20405	ENSG00000158156	XKR8	0.141808	rs12726763	rs12046359	0.106232773424691	0.9153976686306028	0.9720349166238568	1.0	Exon
e34890	ENSG00000117480	FAAH	0.206827	rs4660928	rs7520850	-0.6115742868716899	0.540819454724836	0.7856493455397929	1.0	Exon
e533660	ENSG00000159921	GNE	0.07908	rs10814385	rs10972821	0.670832398449807	0.5023273055931899	0.7615469507873249	1.0	Exon
e742653	ENSG00000130787	HIP1R	0.128288	12:122852292:G:A	rs10773627	-2.74331512157685	0.00608222866711811	0.057703682405084236	1.0	Exon
e617033	ENSG00000130413	STK33	0.157246	rs4758302:8193949:T:C	rs10769929:8628056:T:C	0.20748344393029705	0.8356323211827209	0.9400987488809948	1.0	Exon
e852384	ENSG00000140470	ADAMTS17	0.091731	rs4965240	rs1840300	-0.7234164905498549	0.469424042901864	0.7397746170278159	1.0	Exon
e126629	ENSG00000115306	SPTBN1	0.20227	rs17039547:54333729:A:C	rs4671212	2.6016879553481203	0.00927662165229245	0.0769322182708607	1.0	Exon
e701224	ENSG00000167535	CACNB3	0.138078	rs11168749	rs11168749	-2.96635871332711	0.00301348784638823	0.036062257378230524	1.0	Exon
e382273	ENSG00000204469	PRRC2A	0.08849299999999999	rs497309	rs2072632	5.99442949346228	2.0420103580791e-09	2.9738753801589606e-07	8.059202280230784e-05	Exon
e1049517	ENSG00000105197	TIMM50	0.053695000000000014	rs8112528	rs2009970:39951086:A:G	-1.56046737443149	0.118649474050437	0.3700069968798065	1.0	Exon
e181582	ENSG00000118263	KLF7	0.124848	rs11683982	rs10932150	1.887	0.0591603256503853	0.2441861038642614	1.0	Exon
e455843	ENSG00000241468	ATP5J2	0.126702	rs11771139	rs11761253	-1.34763325169817	0.177776370214538	0.4615379557464262	1.0	Exon
e101510	ENSG00000143740	SNAP47	0.060479	rs4233226	rs3010192:227803051:G:A	-1.57630278364765	0.114956040436898	0.3640059409437623	1.0	Exon
e856558	ENSG00000103227	LMF1	0.07934	rs7195617	rs2277893:961051:C:T	-0.575700429782211	0.564817684805462	0.801692206314001	1.0	Exon
e1013131	ENSG00000167671	UBXN6	0.161551	rs2602731	rs8104459	1.35010853108523	0.17698117227196802	0.4606169131553703	1.0	Exon
e261327	ENSG00000075651	PLD1	0.058278	rs6445063	rs2168205	1.9840864923576496	0.0472461986802679	0.21213489457498672	1.0	Exon
e50724	ENSG00000143036	SLC44A3	0.140975	rs10874819	rs17406291:95238658:A:C	0.44060336857271903	0.659500163736366	0.8573284901904861	1.0	Exon
e484351	ENSG00000254507		0.197835	rs11250164:11610686:C:T	rs6601649	1.4143964138803702	0.15724554244113098	0.4325046918617407	1.0	Exon
e1031721	ENSG00000214046	SMIM7	0.076795	rs2124902	rs16981371:16768193:G:A	-0.0994330213370594	0.920794465431932	0.9737151054927942	1.0	Exon
e473058	ENSG00000146963	LUC7L2	0.200244	rs2058265:139462249:G:T	rs28477480:139036058:A:G	0.8929492598739269	0.371884345666559	0.6657448524660484	1.0	Exon
e691814	ENSG00000069431	ABCC9	0.200815	rs7962880	rs2032775	0.298832671001539	0.7650677214615479	0.9100065628800492	1.0	Exon
e372910	ENSG00000137274	BPHL	0.14969100000000002	rs6933330	rs9405611	2.66624215167248	0.007670442147382609	0.06719852169384005	1.0	Exon
e766476	ENSG00000100814	CCNB1IP1	0.128716	rs17277102:20622221:T:C	rs10131909	-0.472783874572992	0.636367379750994	0.8442318937220705	1.0	Exon
e766497	ENSG00000100814	CCNB1IP1	0.128716	rs17277102:20622221:T:C	rs10131909	-0.472576585302206	0.6365152907311321	0.8442822169270274	1.0	Exon
e1075039	ENSG00000267454	ZNF582-AS1	0.167831	rs6509989	rs8111984	1.7463425039271798	0.0807514543118561	0.2957514520532688	1.0	Exon
e648265	ENSG00000172613	RAD9A	0.07395	rs2457180	rs35821109	-2.24146226377924	0.0249961472663674	0.1436614160713153	1.0	Exon
e648304	ENSG00000172613	RAD9A	0.07395	rs2457180	rs35821109	-2.2308777035512004	0.0256892310276379	0.14596409421471462	1.0	Exon
e50723	ENSG00000143036	SLC44A3	0.132037	rs10874819	rs6673947	-0.820199777321235	0.4121022288999529	0.6979247626156214	1.0	Exon
e903167	ENSG00000184517	ZFP1	0.438982	rs8055784	rs10514390	0.7722480276341759	0.4399675408679339	0.7188652984944458	1.0	Exon
e828715	ENSG00000263155	MYZAP	0.081465	rs1346120:57967707:T:C	rs17239999	-0.24091839632396	0.8096183638144641	0.9299848742072252	1.0	Exon
e257091	ENSG00000114805	PLCH1	0.05927	rs16825341	rs13089059	-0.8662922344407991	0.3863299237486689	0.6773860722639264	1.0	Exon
e1010649	ENSG00000104969	SGTA	0.154374	rs10423135	rs12459551	-1.31485580350063	0.18855836873701695	0.4747685307243729	1.0	Exon
e376516	ENSG00000145996	CDKAL1	0.360412	rs9368243:20829013:A:G	rs10946407	-0.957417986991776	0.338356323296796	0.6375651259438438	1.0	Exon
e635773	ENSG00000006118	TMEM132A	0.12446	rs1692120	rs2023854:60697138:T:G	-1.1873559498985	0.23508724754971694	0.5306977291680306	1.0	Exon
e647034	ENSG00000174080	CTSF	0.045499	rs11601870:66754609:T:C	rs4576	0.553599860904355	0.5798527212519841	0.8108077006076901	1.0	Exon
e818106	ENSG00000137802	MAPKBP1	0.064013	rs1002774:42261781:G:A	rs4923917:42125991:A:G	-0.6585527227093531	0.510183030528776	0.7664863764091177	1.0	Exon
e822639	ENSG00000185880	TRIM69	0.30504000000000003	rs10518985	rs3759880	-0.271150944968636	0.7862749402550692	0.9196820895929942	1.0	Exon
e902517	ENSG00000214331		0.326232	rs4888256	rs9930260:74480417:G:A	1.47327109429979	0.140677951651267	0.4068989899465412	1.0	Exon
e365437	ENSG00000204764	RANBP17	0.175074	rs6555940	rs7730898	-0.0480208070740754	0.96169966008768	0.9869270615208616	1.0	Exon
e729809	ENSG00000120860	CCDC53	0.07470800000000001	12:101838644:C:T	rs4272832	0.389604801300538	0.6968288012418941	0.8767077086537067	1.0	Exon
e629240	ENSG00000149091	DGKZ	0.037847000000000006	rs11038914:46561301:C:T	rs876701	6.77241728741174	1.26648214110849e-11	3.49540214427474e-09	4.998425066312877e-07	Exon
e36328	ENSG00000123080	CDKN2C	0.051684	rs4078484:50580823:C:T	rs7552837	-1.92431105228426	0.0543156060509934	0.2315232772453349	1.0	Exon
e455841	ENSG00000241468	ATP5J2	0.12756099999999998	rs11771139	rs11761253	-1.36371227932533	0.172658137839935	0.4546806382951034	1.0	Exon
e1128720	ENSG00000185339	TCN2	0.113564	rs2299825	rs4820887	2.09397062872001	0.0362625967532319	0.18044583393723404	1.0	Exon
e616547	ENSG00000166387	PPFIBP2	0.137294	rs4757993	rs10839797	0.624418140233973	0.532353014852047	0.7804456163279869	1.0	Exon
e677229	ENSG00000237612		0.313042	rs1433980:130870956:T:C	rs1628402	-2.24222742368351	0.024946677612369	0.14350248146441733	1.0	Exon
e100665	ENSG00000196187	TMEM63A	0.261446	rs2671272	rs360101:226067799:G:A	2.26682557940361	0.0234008828727191	0.1383349092239867	1.0	Exon
e886952	ENSG00000177200	CHD9	0.11762	rs7193898	rs17217144:53790762:C:T	1.53443684549702	0.124922218948716	0.3818685783633316	1.0	Exon
e134610	ENSG00000116127	ALMS1	0.279056	rs11899902	rs1403284:73726662:G:A	5.00494849333274	5.5876969829904e-07	4.0763333979238846e-05	0.02205296368276821	Exon
e93453	ENSG00000133069	TMCC2	0.07587999999999999	rs2242000	rs1668867:205240251:C:T	2.88956232324086	0.00385778527874261	0.042211037315257716	1.0	Exon
e327378	ENSG00000153071	DAB2	0.116097	rs12233987	rs1421094:39355591:G:A	1.2480604222276002	0.21200893069418106	0.5013795266182121	1.0	Exon
e745483	ENSG00000151948	GLT1D1	0.160891	12:129026071:T:C	rs7970478	1.0547502444924	0.291539565757361	0.589808443132885	1.0	Exon
e627712	ENSG00000149084	HSD17B12	0.146841	rs2285029	rs3736505	-1.32968153352953	0.183623221675031	0.4684747435148825	1.0	Exon
e629307	ENSG00000149091	DGKZ	0.031501	rs11038914:46561301:C:T	rs876701	6.97621865316701	3.0323067811537405e-12	1.0781626282143663e-09	1.1967605173179464e-07	Exon
e1046137	ENSG00000105738	SIPA1L3	0.094164	rs4803828	rs7254809	-4.06748239775548	4.75237971208792e-05	0.0016072165389629301	1.0	Exon
e17804	ENSG00000157978	LDLRAP1	0.211618	rs9438878	rs3856239	0.27824436160479	0.780824783186237	0.9171426725568652	1.0	Exon
e82875	ENSG00000197959	DNM3	0.055922	rs4916255	rs11579330:171875105:G:A	0.7753138316617149	0.438154238152633	0.7180068894610883	1.0	Exon
e102146	ENSG00000154358	OBSCN	0.074911	rs10799438	rs2313601	0.0186561516694605	0.985115408059269	0.9958613970515188	1.0	Exon
e81498	ENSG00000143156	NME7	0.47442	rs3917423	rs16862199	-1.49294553839766	0.13545144351194802	0.3987069004389956	1.0	Exon
e116705	ENSG00000138085	ATRAID	0.241323	rs4665352	rs7588910	1.98697291840931	0.0469253980249433	0.21120231215436955	1.0	Exon
e818618	ENSG00000103966	EHD4	0.211594	rs1002774:42261781:G:A	rs10518743	2.08226913259998	0.0373178937144625	0.1834096348639656	1.0	Exon
e1136558	ENSG00000100399	CHADL	0.136475	rs926914	rs3721	-3.65937046328374	0.000252835608498321	0.005986000576246691	1.0	Exon
e134665	ENSG00000116127	ALMS1	0.269504	rs11899902	rs1403284:73726662:G:A	4.6142688395331914	3.94481544905224e-06	0.00020485530437861152	0.15569003132774475	Exon
e240633	ENSG00000144857	BOC	0.063588	rs12629415	rs13093350	1.08697859932135	0.27704626767017104	0.5751287199109203	1.0	Exon
e929793	ENSG00000154874	CCDC144B	0.24913	rs2472707	rs7221778	-0.026857376276687	0.9785734900463628	0.9933895865964304	1.0	Exon
e1031813	ENSG00000214046	SMIM7	0.07727200000000001	rs2124902	rs16981371:16768193:G:A	-0.0913493551335206	0.9272150021662792	0.9752523649627304	1.0	Exon
e251039	ENSG00000114054	PCCB	0.040693	rs7432375	rs10935177	-6.0201342000118	1.74272522053647e-09	2.634652260664412e-07	6.878013627891287e-05	Exon
e666026	ENSG00000150764	DIXDC1	0.036598	rs7942468:112265352:A:G	rs12225443	1.4930969299373895	0.135411816068093	0.3986794587660892	1.0	Exon
e376053	ENSG00000137177	KIF13A	0.076257	rs9477622:18103661:A:G	rs9367972	0.227051164521807	0.8203839573777192	0.9336158189309816	1.0	Exon
e888783	ENSG00000205358	MT1H	0.13408	rs7204489	rs2304477	0.008366735742292809	0.993324388611653	0.9979770802977396	1.0	Exon
e782962	ENSG00000178974	FBXO34	0.039431	rs17128077	rs10144418	1.38807183154778	0.165115173041677	0.4442429977800713	1.0	Exon
e932162	ENSG00000124422	USP22	0.097976	rs11869314:21168293:G:A	rs7217403	-0.289238737118937	0.772398690124774	0.9136050320123014	1.0	Exon
e525652	ENSG00000232104	RFX3-AS1	0.142047	rs544456	rs10814233	-0.433314373863855	0.6647863971133741	0.8601287514191872	1.0	Exon
e794722	ENSG00000198894	CIPC	0.14395	rs7151924	rs4903545	1.33866794473274	0.18067879616603305	0.4653386875675297	1.0	Exon
e402343	ENSG00000013375	PGM3	0.120268	rs947573	rs1998205:83144223:T:C	-1.4178029812041102	0.156248293558725	0.4312042096274525	1.0	Exon
e1008445	ENSG00000160953	MUM1	0.08412599999999999	rs1609761	rs7260480	0.797737972716708	0.42502256298285707	0.7077384201665445	1.0	Exon
e524372	ENSG00000107099	DOCK8	0.07037	rs584922	rs2479319	1.31930294699322	0.187067853002353	0.4730877197516254	1.0	Exon
e793809	ENSG00000119703	ZC2HC1C	0.149377	rs8009761	rs4903278	-0.442673021440454	0.658002259054942	0.8563967536644702	1.0	Exon
e471703	ENSG00000146859	TMEM140	0.084316	rs12531813:135057146:A:G	rs2252826	1.28807728854263	0.197719060322261	0.4848802261262555	1.0	Exon
e701511	ENSG00000272822		0.177493	rs11168749	rs2272311	0.872339605921723	0.383023137148304	0.6741637672850249	1.0	Exon
e1123832	ENSG00000100014	SPECC1L	0.134561	rs17545261	rs5760359	0.181924252617121	0.855642171252764	0.948448274408115	1.0	Exon
e1133903	ENSG00000100151	PICK1	0.158493	rs2284060	rs738443	0.9078882206088092	0.3639372816977461	0.6592234330024663	1.0	Exon
e447933	ENSG00000127952	STYXL1	0.190585	rs2286428	rs7793844	0.9986329426608148	0.317972535778382	0.6164974488880627	1.0	Exon
e1031743	ENSG00000214046	SMIM7	0.077128	rs2124902	rs16981371:16768193:G:A	-0.090853751574679	0.9276087990375872	0.9754326034215188	1.0	Exon
e48211	ENSG00000153936	HS2ST1	0.068175	rs1889851	rs1936280	-1.00486092692576	0.31496382125232	0.6137999769585875	1.0	Exon
e252538	ENSG00000175110	MRPS22	0.21517	rs1157820	rs41399544:139075145:G:A	0.846146849141577	0.3974708282711321	0.6870090184816967	1.0	Exon
e925181	ENSG00000006740	ARHGAP44	0.163351	rs2051975	rs6502202	-2.816199078763	0.00485955437695142	0.04954016686149798	1.0	Exon
e33705	ENSG00000132781	MUTYH	0.073529	rs17382948	rs7538419	0.128903092305417	0.897434329779955	0.96493259860269	1.0	Exon
e925161	ENSG00000006740	ARHGAP44	0.163338	rs2051975	rs6502202	-2.8167260438428503	0.00485158893576744	0.049503014614253764	1.0	Exon
e528279	ENSG00000164989	CCDC171	0.091958	rs12093	rs10733295	0.75423820285725	0.4507062018864071	0.7260713363749879	1.0	Exon
e274125	ENSG00000251188		0.359103	rs9332466	rs6599317	1.31955173439527	0.186984726537568	0.4730178233316108	1.0	Exon
e788642	ENSG00000054690	PLEKHH1	0.216233	rs12887115:67990648:G:A	rs11628035	-0.103226519245561	0.9177831930214008	0.9729127689454378	1.0	Exon
e681402	ENSG00000250770		0.105653	12:3590129:T:C	12:3490546:T:C	-0.324781296757319	0.7453466008635071	0.8998377013942687	1.0	Exon
e841395	ENSG00000169371	SNUPN	0.086504	rs7176022	rs1128585	0.425648494774366	0.670363997768215	0.8624810589552591	1.0	Exon
e760751	ENSG00000080166	DCT	0.098742	rs1330466	rs876808	1.57336118788014	0.11563520861403097	0.3651019822695969	1.0	Exon
e841075	ENSG00000140400	MAN2C1	0.08512	rs2168519	rs8028277	-2.31264905629943	0.020741942050996	0.1286130757151075	1.0	Exon
e795542	ENSG00000063761	ADCK1	0.061116	rs8010861	rs4899677	0.23234253932605	0.816271974682057	0.932130707696498	1.0	Exon
e93876	ENSG00000117280	RAB29	0.161404	rs2224	rs708723	0.337482904026822	0.7357528976263091	0.8961633954107113	1.0	Exon
e70553	ENSG00000143537	ADAM15	0.134766	rs10796933	rs1462855	-2.09817855975283	0.0358893748478037	0.17943323500358102	1.0	Exon
e376721	ENSG00000124532	MRS2	0.15019000000000002	rs793656	rs9393554	-0.47880317644719	0.6320786567286379	0.8419537731651137	1.0	Exon
e941949	ENSG00000277363	SRCIN1	0.10398699999999997	rs749906	rs9916158	1.7308926580834298	0.0834709113557856	0.30212274931023386	1.0	Exon
e421466	ENSG00000112110	MRPL18	0.095698	rs2273828	rs2273827	-1.3725428950954	0.16989449499521606	0.4504989273028884	1.0	Exon
e1140345	ENSG00000188511	C22orf34	0.394372	rs9616413	rs5770594	0.0727547016929914	0.942001318188798	0.980238208859989	1.0	Exon
e821908	ENSG00000242028	HYPK	0.156296	rs11070410:44057045:A:G	rs16950215:44241388:C:T	1.35406344747417	0.17571613651739298	0.4590408840117034	1.0	Exon
e221946	ENSG00000145020	AMT	0.04062	rs6795772	rs7644148	-1.8114229125741	0.0700754118665221	0.2703221855279081	1.0	Exon
e722593	ENSG00000175183	CSRP2	0.28223400000000004	rs7973584	rs11116211	2.36142088023056	0.0182050561446291	0.1196519137753501	1.0	Exon
e870441	ENSG00000244257	PKD1P1	0.216772	rs9924070	rs2856553	-0.16287822140928	0.870614318623798	0.9540489619041927	1.0	Exon
e1038147	ENSG00000196268	ZNF493	0.064454	rs488125	rs12981869	-3.6651418309557497	0.000247201549208489	0.00588599003626345	1.0	Exon
e108160	ENSG00000189181	OR14I1	0.5447649999999999	rs6587475	rs2000390:248845097:C:T	0.298985835711692	0.764950852986815	0.9099313000139676	1.0	Exon
e260478	ENSG00000171757	LRRC34	0.136025	rs7632324	rs13315158	1.99084588503669	0.0464978330550034	0.2100548128613844	1.0	Exon
e120147	ENSG00000049323	LTBP1	0.212353	rs6543712:33671165:C:T	rs4952314:33108011:C:A	-1.6682184007727598	0.095272379402084	0.3256930911156012	1.0	Exon
e116738	ENSG00000138085	ATRAID	0.241774	rs4665352	rs7588910	2.01608946757486	0.0437906212039346	0.20225681065601955	1.0	Exon
e44296	ENSG00000197568	HHLA3	0.266301	rs17130976:69928349:G:A	rs12140479	0.49642124936384	0.619597235966027	0.8346384057277352	1.0	Exon
e407211	ENSG00000135596	MICAL1	0.08341699999999999	rs479744:109020032:G:T	rs13214717	-0.439644088878621	0.6601949031649279	0.8576948630043849	1.0	Exon
e1133908	ENSG00000100151	PICK1	0.186719	rs2284060	rs738443	1.26591789170519	0.20554248010788695	0.4937398090333521	1.0	Exon
e372939	ENSG00000137274	BPHL	0.29094200000000003	rs6933330	rs909962	2.60952180227794	0.009066886819249793	0.07586340022837251	1.0	Exon
e44287	ENSG00000197568	HHLA3	0.261643	rs17130976:69928349:G:A	rs12140479	0.54911211651504	0.582928510586584	0.8130287529635183	1.0	Exon
e89515	ENSG00000118197	DDX59	0.108612	rs11583328:201002173:G:A	rs6667172	0.131260944764778	0.8955688859864549	0.9645621990838176	1.0	Exon
e1037651	ENSG00000184635	ZNF93	0.146976	rs4808203	rs6511063	2.24335624078437	0.0248738513374009	0.14326659793379226	1.0	Exon
e895564	ENSG00000159714	ZDHHC1	0.081272	rs7198357	rs3852699:67261525:A:G	2.39351338416906	0.0166878724619143	0.11310669113075247	1.0	Exon
e120207	ENSG00000049323	LTBP1	0.212389	rs6543712:33671165:C:T	rs4952314:33108011:C:A	-1.66831291503427	0.0952536254551391	0.3256930911156012	1.0	Exon
e393107	ENSG00000112659	CUL9	0.297197	rs6938026	rs6923262	3.5006181970386	0.00046418034487141394	0.009298629514071876	1.0	Exon
e639341	ENSG00000255717	SNHG1	0.111469	rs11605665	rs1059292	-0.770225352067602	0.44116622780104897	0.7197217060443121	1.0	Exon
e88564	ENSG00000000971	CFH	0.104019	rs7524776	rs3855964	1.4783500059698502	0.13931411946124694	0.4047637185495461	1.0	Exon
e416908	ENSG00000235652		0.165461	rs577157:145385798:G:T	rs9373475	-1.0808401775674	0.279768212964684	0.5770073192452541	1.0	Exon
e892934	ENSG00000140937	CDH11	0.092216	rs12446464:64877789:G:A	rs1006857	2.77564262330787	0.0055092729568666605	0.05398024963974357	1.0	Exon
e81543	ENSG00000143156	NME7	0.4764600000000001	rs3917423	rs16862199	-1.53309770213368	0.125251783793046	0.3824316997493537	1.0	Exon
e854263	ENSG00000086504	MRPL28	0.322925	rs7195617	rs11248931	-2.89052050895913	0.00384604435077145	0.042140986227622655	1.0	Exon
e856542	ENSG00000103227	LMF1	0.08477699999999999	rs7195617	rs2277893:961051:C:T	-0.536019006461366	0.591945414737685	0.8182553975397747	1.0	Exon
e840212	ENSG00000178802	MPI	0.051897000000000006	rs2168519	rs11072518	-2.60833092885357	0.00909849458642062	0.07603162795602944	1.0	Exon
e691789	ENSG00000069431	ABCC9	0.107265	12:22338680:A:C	rs704217	-0.24733850775417496	0.804646259488933	0.9279966664694109	1.0	Exon
e93823	ENSG00000174514	MFSD4A	0.153066	rs4950984	rs7539751	0.24240076661427	0.8084696404146441	0.9295811011870286	1.0	Exon
e1044805	ENSG00000186020	ZNF529	0.15574200000000002	rs2112971	rs2967465	-0.33716370960112296	0.735993492750711	0.896296760656672	1.0	Exon
e722582	ENSG00000175183	CSRP2	0.281929	rs7973584	rs11116211	2.35602013258474	0.0184719165394526	0.1209006849191668	1.0	Exon
e405588	ENSG00000112249	ASCC3	0.075666	rs12193789	rs6925065:101178856:C:T	1.07832631088822	0.280888159309487	0.5778977732089623	1.0	Exon
e867406	ENSG00000175643	RMI2	0.400976	rs4781091	rs11640138	0.476665533885535	0.6336003094463979	0.8427511604118156	1.0	Exon
e609276	ENSG00000161328	LRRC56	0.142576	rs4074376	rs17584	-1.95125873688203	0.0510262749480293	0.2228816412637619	1.0	Exon
e489311	ENSG00000147457	CHMP7	0.089317	rs6999447	rs6983061	-2.70861036235546	0.00675656365914932	0.06202868060843132	1.0	Exon
e720523	ENSG00000111596	CNOT2	0.258848	12:70668557:C:T	rs10879129	2.7308584393176605	0.0063169598792222	0.05909254694317673	1.0	Exon
e321533	ENSG00000124275	MTRR	0.139052	rs7714110	rs1542781	-0.0023402919081001107	0.998132718923261	0.999601715794472	1.0	Exon
e929735	ENSG00000273018		0.240693	rs2472707	rs854795:18070062:A:G	-0.194745723453691	0.8455920150029029	0.9445338978971408	1.0	Exon
e841367	ENSG00000169371	SNUPN	0.088791	rs7176022	rs1128585	0.4808731407031339	0.630606663352801	0.8410233244802737	1.0	Exon
e407966	ENSG00000009413	REV3L	0.201969	rs12213673	rs7766610	1.75808370067234	0.0787332686766507	0.29070688697365266	1.0	Exon
e18508	ENSG00000130695	CEP85	0.068986	rs3748857:26488019:G:A	rs4332350	1.64395154396215	0.100186211904239	0.3352037630561865	1.0	Exon
e734679	ENSG00000196850	PPTC7	0.120376	rs4766428	rs3825391	0.289050340840456	0.772542854475385	0.9136112677188152	1.0	Exon
e275334	ENSG00000159674	SPON2	0.145306	rs9332466	rs3755920	2.08853594098117	0.0367495168280656	0.1817990950931643	1.0	Exon
e900191	ENSG00000157353	FUK	0.14110599999999998	rs16970406	rs11641905:70639943:T:C	-0.8460000000000011	0.397552744271729	0.6870090184816967	1.0	Exon
e275319	ENSG00000227189		0.174946	rs9332466	rs2127908:1128925:C:T	0.56360090633785	0.573025769871061	0.8062605368806119	1.0	Exon
e773774	ENSG00000254505	CHMP4A	0.24112600000000006	rs4671	rs2295319	0.7716354433508199	0.440330375857955	0.7190459487859052	1.0	Exon
e928888	ENSG00000131899	LLGL1	0.134605	rs2955382	rs7498	-2.6600600114810296	0.00781267297824916	0.0680969002722084	1.0	Exon
e577931	ENSG00000165406	MARCH8	0.197631	rs12268505:45274144:C:T	rs2279433	0.368482586208608	0.712513427329101	0.8845550322087081	1.0	Exon
e373045	ENSG00000137266	SLC22A23	0.204572	rs6933330	rs3813486	-0.335507232159651	0.737242490083857	0.8969128373397732	1.0	Exon
e930124	ENSG00000141127	PRPSAP2	0.105761	rs12602286	rs9907723:18758853:T:C	-3.90228021039275	9.52907525965392e-05	0.002810792326403298	1.0	Exon
e470791	ENSG00000128585	MKLN1	0.148577	rs11975170	rs7781573:131529921:C:T	0.216354718799236	0.828711259493727	0.9369413108295784	1.0	Exon
e890218	ENSG00000102978	POLR2C	0.163745	rs7204489	rs1864163	0.0273564579439201	0.97817542676595	0.9932757755466528	1.0	Exon
e442243	ENSG00000129103	SUMF2	0.168292	rs816398:56239415:C:T	rs10800	-1.57308043918317	0.115700193631348	0.365146324761256	1.0	Exon
e442362	ENSG00000129103	SUMF2	0.163179	rs816398:56239415:C:T	rs10800	-1.52223455880351	0.127950318746797	0.3868989838024601	1.0	Exon
e794775	ENSG00000165548	TMEM63C	0.095492	rs7151924	rs11159250:77649177:T:G	3.06922665319512	0.00214613701863683	0.028451995201390582	1.0	Exon
e136807	ENSG00000115350	POLE4	0.083614	rs3771840	rs12990965	1.34465236465877	0.17873752447556898	0.4629116058624105	1.0	Exon
e1083748	ENSG00000088970	KIZ	0.077687	rs943217:20827731:G:T	rs6082248	1.72773286326957	0.0840361288120644	0.3031399228430441	1.0	Exon
e1083469	ENSG00000089101	CFAP61	0.087667	rs6112923	rs6046572	0.19292522169898	0.84701753202684	0.9449160759936484	1.0	Exon
e766537	ENSG00000100814	CCNB1IP1	0.106513	rs17277102:20622221:T:C	rs12889262:20784117:A:G	-0.147191419144948	0.882980933359423	0.9595938015446732	1.0	Exon
e1037654	ENSG00000184635	ZNF93	0.163661	rs4808203	rs6511063	2.11063044061995	0.0348040890812958	0.17578007701861545	1.0	Exon
e44284	ENSG00000197568	HHLA3	0.25859	rs17130976:69928349:G:A	rs12140479	0.573559744847999	0.5662657589412211	0.8029608992251347	1.0	Exon
e673517	ENSG00000109944	C11orf63	0.104273	rs7927176	rs3134403:122751013:T:C	2.894	0.0038036816200891	0.041816128830100295	1.0	Exon
e675764	ENSG00000110074	FOXRED1	0.06879299999999999	rs7938935	rs625413	-0.117528541477417	0.906441227940203	0.9691532553170736	1.0	Exon
e230142	ENSG00000187672	ERC2	0.120878	rs17235396:56155298:C:T	rs1878268	-0.912594646196586	0.3614557711243521	0.6570969561936806	1.0	Exon
e130767	ENSG00000169621	APLF	0.179053	rs1822469	rs7424155	-0.858625233813425	0.390547311720125	0.6812641736106277	1.0	Exon
e929963	ENSG00000108448	TRIM16L	0.183275	rs2472707	rs1969051	-1.1205656628013705	0.262472787859162	0.5588192008388958	1.0	Exon
e681261	ENSG00000078246	TULP3	0.387637	rs740417	rs10848724	0.427745675313184	0.6688362919599611	0.8618571873705035	1.0	Exon
e610509	ENSG00000177666	PNPLA2	0.125846	rs4074376	rs7942159	2.00178117826623	0.0453082711021473	0.20673881485263312	1.0	Exon
e693947	ENSG00000110841	PPFIBP1	0.090138	rs2052675	12:27725572:G:T	1.06798099190574	0.285529086115999	0.5829182930757362	1.0	Exon
e357000	ENSG00000145819	ARHGAP26	0.110236	rs13158686:142874217:C:A	rs1421776	-0.746191945161194	0.455551473189346	0.7298007181502222	1.0	Exon
e411533	ENSG00000196569	LAMA2	0.126966	rs9372897	rs1508442	0.70609936250099	0.480126348142329	0.7468232602425137	1.0	Exon
e1128699	ENSG00000185339	TCN2	0.109687	rs2299825	rs4820887	1.58473511298656	0.113026530481036	0.3603589666218908	1.0	Exon
e439681	ENSG00000232956	SNHG15	0.221854	rs6656:44606098:C:T	rs4724342	1.4453350011264898	0.14836381104585095	0.4191752945292545	1.0	Exon
e533557	ENSG00000122694	GLIPR2	0.255654	rs10814385	rs10814335:36137798:T:C	0.612240971346872	0.540378337769214	0.7852975865946523	1.0	Exon
e116402	ENSG00000138030	KHK	0.190603	rs4665352	rs2289360	-3.97090211897147	7.160099387895359e-05	0.002242759067794176	1.0	Exon
e427528	ENSG00000122512	PMS2	0.075817	rs4724690	rs6979676:6054987:G:A	-1.39288568151622	0.163654362955134	0.4419349965834283	1.0	Exon
e806534	ENSG00000140104	C14orf79	0.122939	rs4906415	rs2582574	-0.792282154854188	0.42819617452536	0.7106651984858026	1.0	Exon
e434950	ENSG00000154678	PDE1C	0.5338890000000001	rs13234796	rs715454	-0.5158027166351911	0.6059922049854011	0.8267686389236399	1.0	Exon
e17823	ENSG00000157978	LDLRAP1	0.209066	rs9438878	rs3856239	0.280225595742285	0.7793044304637641	0.9165623368483666	1.0	Exon
e533540	ENSG00000122694	GLIPR2	0.25595500000000004	rs10814385	rs10814335:36137798:T:C	0.6118284642502541	0.540651255065307	0.7854628242532015	1.0	Exon
e263269	ENSG00000114416	FXR1	0.078363	rs1805579	rs1805604	6.48293828033842	8.995330308039182e-11	1.994487085771811e-08	3.5501870126738234e-06	Exon
e877034	ENSG00000169180	XPO6	0.07015700000000001	rs205381:28038778:T:C	rs9925019	-0.5086992316607061	0.6109630610486999	0.8301046244288433	1.0	Exon
e421470	ENSG00000112110	MRPL18	0.08266699999999999	rs2273828	rs2273827	-1.81270150502372	0.0698778722445609	0.2698766986863769	1.0	Exon
e777505	ENSG00000092020	PPP2R3C	0.110251	rs8014377	rs8008066:35533789:T:C	0.796341193789634	0.42583374840948	0.7083950549691682	1.0	Exon
e4737	ENSG00000177133	LINC00982	0.214802	rs4648356	rs717795	0.18062552343643	0.8566615205908449	0.9488942285505438	1.0	Exon
e407379	ENSG00000155085	AK9	0.079001	rs479744:109020032:G:T	rs6568583	-0.844205550293361	0.3985545535700879	0.6876394564262582	1.0	Exon
e260526	ENSG00000171757	LRRC34	0.080237	rs7632324	rs6793160:169535266:G:T	1.5769988545695002	0.114795788636768	0.3637531143068669	1.0	Exon
e622352	ENSG00000110756	HPS5	0.08619500000000001	rs211130	rs4150622	-1.6301904750872902	0.103061246383875	0.341120279355283	1.0	Exon
e1118365	ENSG00000070413	DGCR2	0.124481	rs1210684	rs2238751:19057790:G:A	0.778599676450485	0.4362155697352271	0.7164427753117023	1.0	Exon
e757956	ENSG00000278238		0.204346	rs7331858	rs9526890	-2.8159201703615	0.004863775056658671	0.04954016686149798	1.0	Exon
e112192	ENSG00000134324	LPIN1	0.21291	rs2716613	rs3795974	-2.22664517637156	0.025970997147947	0.1469983483831146	1.0	Exon
e247858	ENSG00000163913	IFT122	0.234709	rs4809	rs2301570	0.299440352199919	0.764604077141461	0.9097234796296976	1.0	Exon
e261424	ENSG00000075651	PLD1	0.05713500000000001	rs6445063	rs2168205	2.00724222138199	0.0447238779759579	0.20505544749966664	1.0	Exon
e114622	ENSG00000138031	ADCY3	0.12643800000000002	rs17046317:24692290:T:C	rs2918630	1.18133499388169	0.237469670963442	0.5331546860842041	1.0	Exon
e929796	ENSG00000154874	CCDC144B	0.365896	rs2472707	rs854795:18070062:A:G	1.0926238399708	0.274558991076019	0.5726127773862834	1.0	Exon
e930314	ENSG00000141127	PRPSAP2	0.075151	rs12602286	rs7212905:18774271:A:G	-3.2187640203463195	0.00128744388276334	0.01949042873840458	1.0	Exon
e49540	ENSG00000122484	RPAP2	0.129869	rs2391140	rs2391140	-3.3401449823921205	0.000837346636220521	0.014104805672947206	1.0	Exon
e1136565	ENSG00000100399	CHADL	0.180292	rs926914	rs9611497	-0.704105818956234	0.481366876598713	0.7473096734608373	1.0	Exon
e51772	ENSG00000156876	SASS6	0.100733	rs2391989	rs11166383	0.957401200199933	0.338364792906771	0.6375651259438438	1.0	Exon
e114641	ENSG00000138031	ADCY3	0.126247	rs17046317:24692290:T:C	rs2918630	1.18036041207849	0.237856900050198	0.5335321554010324	1.0	Exon
e864224	ENSG00000153406	NMRAL1	0.345193	rs2270366:4558615:G:A	rs7191458:4511752:T:C	1.4031907710408602	0.160559958916076	0.4373318806031613	1.0	Exon
e215944	ENSG00000186448	ZNF197	0.045242	rs4535266	rs6778410	-1.60932399547911	0.107545514854237	0.3499801486188002	1.0	Exon
e129012	ENSG00000082898	XPO1	0.053773	rs17008755:61604429:A:G	rs778758	0.8114281711639159	0.417119826667008	0.7017249871724981	1.0	Exon
e793805	ENSG00000119703	ZC2HC1C	0.101245	rs8009761	rs4903275	-0.481507622236763	0.63015576374042	0.8406407817320655	1.0	Exon
e1012839	ENSG00000178078	STAP2	0.325862	rs12984689	rs1138253	-0.9003569751997471	0.367930309540649	0.6624659379629367	1.0	Exon
e1012886	ENSG00000178078	STAP2	0.325862	rs12984689	rs1138253	-0.900803936580991	0.3676925741473121	0.6623313726688347	1.0	Exon
e720196	ENSG00000127328	RAB3IP	0.099522	rs17813725	rs796513	1.10187442290882	0.270516269525862	0.5681388681022348	1.0	Exon
e1031754	ENSG00000214046	SMIM7	0.077136	rs2124902	rs16981371:16768193:G:A	-0.0693225416574289	0.944732883249039	0.9811270874191464	1.0	Exon
e102169	ENSG00000154358	OBSCN	0.081675	rs1925716	rs2313601	-0.38793435542091104	0.6980646132379471	0.8770664110232326	1.0	Exon
e578031	ENSG00000172661	FAM21C	0.340994	rs12268505:45274144:C:T	rs17157941	-0.0421975978397011	0.96634117750264	0.9890595450753832	1.0	Exon
e249321	ENSG00000246082	NUDT16P1	0.055554999999999986	rs16838758:131843859:G:A	rs748156:131041205:C:T	-0.4620254715069771	0.644063054452102	0.8485812051212004	1.0	Exon
e840400	ENSG00000178718	RPP25	0.258094	rs2168519	rs16966775:75430976:C:A	0.567047032307553	0.5706822279925191	0.8051321348950514	1.0	Exon
e261318	ENSG00000075651	PLD1	0.145368	rs12108093	rs7649974	1.09819607716237	0.27211887882971697	0.5698975958574706	1.0	Exon
e787910	ENSG00000033170	FUT8	0.129315	rs4902363	rs2151754:65706015:T:C	1.17300438745698	0.240794046261013	0.5365828368688047	1.0	Exon
e825789	ENSG00000081014	AP4E1	0.056878	rs12909760	rs8024247	0.125699790884519	0.8999695674047099	0.96598038935985	1.0	Exon
e448387	ENSG00000214439	FAM185BP	0.186158	rs3095465	rs2190097	-0.329443575288191	0.741820435964671	0.8980666881293673	1.0	Exon
e796564	ENSG00000042317	SPATA7	0.670408	rs17688996	rs3179969	0.973801101307272	0.330155306182341	0.6292366978038068	1.0	Exon
e114787	ENSG00000084710	EFR3B	0.120248	rs10202934	rs7566051	-0.0327484578099423	0.9738751808505268	0.9918435217269106	1.0	Exon
e235908	ENSG00000179097	HTR1F	0.13208699999999998	rs2102480	rs17025214:88023541:C:T	-0.4645386127360121	0.642261901890916	0.8477397406251259	1.0	Exon
e1139241	ENSG00000100364	KIAA0930	0.346879	rs132834	rs9615072	-0.326108846451984	0.7443420040880071	0.8992850851116226	1.0	Exon
e1083527	ENSG00000089101	CFAP61	0.086911	rs6112923	rs6046572	0.214258049073396	0.8303458303461351	0.937527074417706	1.0	Exon
e32073	ENSG00000117410	ATP6V0B	0.32300700000000004	rs3001723	rs3762423	-0.662363970329347	0.5077379885616801	0.7648077617705166	1.0	Exon
e713920	ENSG00000025423	HSD17B6	0.428537	rs4254104	rs1078043	0.44384561111626	0.6571542094160171	0.8557581245404479	1.0	Exon
e32067	ENSG00000117410	ATP6V0B	0.323047	rs3001723	rs3762423	-0.638522129614866	0.523133853345864	0.7746751238535262	1.0	Exon
e107275	ENSG00000203666	EFCAB2	0.308962	rs3006014	rs4658690	-0.5586538680631851	0.576397968843135	0.8084220996791588	1.0	Exon
e1055292	ENSG00000268601		0.473028	rs346043:44194781:C:T	rs4803659	0.6497117900835789	0.5158784067218081	0.7696153119670989	1.0	Exon
e496221	ENSG00000070718	AP3M2	0.078421	rs2084706	rs12547064	2.57941167887206	0.009896876291130459	0.08031304733388182	1.0	Exon
e215951	ENSG00000186448	ZNF197	0.035912	rs4535266	rs6778410	-2.05420932964239	0.0399554358140773	0.19130428063498592	1.0	Exon
e98334	ENSG00000196660	SLC30A10	0.059548	rs11805285	rs12078797	-0.340294268391385	0.7336349330469308	0.8950622863941148	1.0	Exon
e103290	ENSG00000143643	TTC13	0.106353	rs16851635	rs3762404	-0.0395543502062039	0.9684484221913968	0.9898162340703835	1.0	Exon
e114890	ENSG00000115138	POMC	0.460852	rs10202934	rs17046887	3.7993742949509706	0.000145061867838831	0.003943345590678971	1.0	Exon
e9598	ENSG00000177000	MTHFR	0.235107	rs1208984	rs1476413	-2.19828306325624	0.0279289405847905	0.1536266896250769	1.0	Exon
e407135	ENSG00000185250	PPIL6	0.124182	rs3813498	rs974034	0.8946102776830139	0.370995455822267	0.6649746879938876	1.0	Exon
e6898	ENSG00000162413	KLHL21	0.093271	rs200448	rs7521134	4.88533430517534	1.0325350812081498e-06	6.908111403530543e-05	0.04075106205004205	Exon
e62544	ENSG00000131781	FMO5	0.247707	rs17160264	rs7522804:146863359:T:G	3.47160674435283	0.000517353602795462	0.010033609160456263	1.0	Exon
e120693	ENSG00000171055	FEZ2	0.203043	rs1558701	rs848516	2.9635340254734	0.0030412843680826802	0.03625199944280252	1.0	Exon
e527828	ENSG00000175893	ZDHHC21	0.251959	rs1318729	rs10961635:14647361:T:G	-2.24128767226328	0.025007446973747	0.14368211373928255	1.0	Exon
e212616	ENSG00000060971	ACAA1	0.100864	rs6771881	rs7625290	-0.799537073509594	0.42397905861592	0.7069451137780532	1.0	Exon
e829322	ENSG00000137776	SLTM	0.091625	rs653765	rs4775107	-0.456138203746164	0.648290599480995	0.8511954852029817	1.0	Exon
e862953	ENSG00000122390	NAA60	0.096066	rs7184777	rs1690450	-1.2054973687216	0.228011353205238	0.5224035804569331	1.0	Exon
e428492	ENSG00000272732		0.30843400000000004	rs6956105:7251469:T:G	rs3757532	1.90373510745161	0.0569446916964573	0.2383516836524504	1.0	Exon
e298138	ENSG00000152583	SPARCL1	0.034749	rs9884282	rs1420621	0.580931435554334	0.5612866647478051	0.7994836617967049	1.0	Exon
e471188	ENSG00000131558	EXOC4	0.099572	rs6467557	rs10428917	-0.7999348230223531	0.423748560590998	0.7068206940046878	1.0	Exon
e85310	ENSG00000143337	TOR1AIP1	0.059212	rs6676030	rs2794586:179770280:A:G	1.2400520533829098	0.214956141548328	0.5056427487476374	1.0	Exon
e1141231	ENSG00000188130	MAPK12	0.22450100000000006	rs9616204	rs1129880	-1.29645520477582	0.194818703404292	0.4812572924850317	1.0	Exon
e114887	ENSG00000115138	POMC	0.474237	rs10202934	rs17046887	3.73448145192996	0.000188102352872764	0.004818694353271104	1.0	Exon
e364616	ENSG00000184347	SLIT3	0.118169	rs11743301	rs1030661	0.0396750432033739	0.968352198645016	0.9898162340703835	1.0	Exon
e386261	ENSG00000240065	PSMB9	0.072299	rs3891175	rs17587	-5.24148269784551	1.5929141569158196e-07	1.312474802317258e-05	0.0062867543030996655	Exon
e260490	ENSG00000171757	LRRC34	0.141075	rs7632324	rs13315158	2.16217009061331	0.0306050680433681	0.1625693432661654	1.0	Exon
e571884	ENSG00000204740	MALRD1	0.103927	rs2225962:19323913:G:A	rs10827469	1.16147987945657	0.245446800958529	0.542054104047354	1.0	Exon
e260494	ENSG00000171757	LRRC34	0.137896	rs7632324	rs13315158	2.13997560328794	0.0323567384187171	0.16805150614179598	1.0	Exon
e854267	ENSG00000086504	MRPL28	0.378322	rs7195617	rs11641742	-2.98690098424892	0.0028182098323581897	0.03448202902613325	1.0	Exon
e9586	ENSG00000177000	MTHFR	0.235016	rs1208984	rs1476413	-2.19893280551507	0.0278827005466318	0.15349034963500285	1.0	Exon
e713976	ENSG00000139547	RDH16	0.12506199999999998	rs725957	rs7972615	-1.2605818807133	0.20745953018286295	0.4962005501319346	1.0	Exon
e874469	ENSG00000103319	EEF2K	0.043716000000000005	rs1862648:22082887:T:C	rs7201436	-2.89542612146023	0.0037864414661643296	0.041816128830100295	1.0	Exon
e929822	ENSG00000154874	CCDC144B	0.366399	rs2472707	rs854795:18070062:A:G	1.0998942383112	0.271378205401559	0.5691937771495104	1.0	Exon
e671023	ENSG00000196655	TRAPPC4	0.294764	rs7117266	rs569	2.51329306467652	0.0119609926748816	0.09062478362441008	1.0	Exon
e682751	ENSG00000215039	CD27-AS1	0.100797	rs4149570	rs25680	-1.25131224665102	0.21082057910517896	0.5001776853347821	1.0	Exon
e961360	ENSG00000153944	MSI2	0.06343	rs4968363:57511073:T:C	rs7224006	-0.30176771642664696	0.7628291427788721	0.908960140633227	1.0	Exon
e436040	ENSG00000226102	SEPT7P3	0.055132000000000014	rs7793627	rs343054	-0.348845549340744	0.7272052654479692	0.8921447950475117	1.0	Exon
e451753	ENSG00000157214	STEAP2	0.115481	rs4727233	rs1541428	-1.81154918426401	0.0700558828057588	0.27030964306431504	1.0	Exon
e407393	ENSG00000155085	AK9	0.07869	rs479744:109020032:G:T	rs6568583	-0.850859457455675	0.39484742843333503	0.6850768654318562	1.0	Exon
e222355	ENSG00000283189		0.102595	rs6795772	rs4955411	2.59564782887376	0.00944127794325317	0.07787229186758053	1.0	Exon
e73938	ENSG00000260238	PMF1-BGLAP	0.112794	rs11264431	rs12090516	2.51711291642225	0.0118320902483685	0.09001100729228209	1.0	Exon
e407138	ENSG00000185250	PPIL6	0.144293	rs3813498	rs2236084	0.118141602814947	0.90595545997504	0.9689269995890442	1.0	Exon
e827428	ENSG00000069974	RAB27A	0.14474800000000002	rs8032594:55557861:G:A	rs8024695	-0.9061999043888272	0.36483005362921705	0.660047544665135	1.0	Exon
e614518	ENSG00000167323	STIM1	0.10583	rs6578411	rs11030106	2.57119589757594	0.010134798036522	0.08146437354529812	1.0	Exon
e83193	ENSG00000183831	ANKRD45	0.25357	rs6695327	rs12561796	3.2856937336988903	0.0010173155676463802	0.01640130453770412	1.0	Exon
e1130911	ENSG00000100225	FBXO7	0.20867	rs2267172	rs1033407:32876647:C:A	0.9881331504960252	0.323087442235467	0.6219839072585325	1.0	Exon
e829314	ENSG00000137776	SLTM	0.082992	rs653765	rs2414558	2.32016298087246	0.0203320623583992	0.12708850911112707	1.0	Exon
e390849	ENSG00000164627	KIF6	0.47924	rs10305432	rs6933563	-0.972670837596177	0.3307169235488789	0.6298207306361516	1.0	Exon
e841067	ENSG00000140400	MAN2C1	0.07260599999999999	rs2168519	rs8028277	-2.30774846495932	0.0210131307782107	0.1296023179283703	1.0	Exon
e1129815	ENSG00000198089	SFI1	0.035987	rs136233:31212410:A:G	rs4820974	-1.82059682685689	0.0686681655406612	0.2668497921812993	1.0	Exon
e726019	ENSG00000057704	TMCC3	0.120616	rs1298698	rs2170771	-1.53850007994682	0.12392638899591198	0.3801746121948913	1.0	Exon
e396577	ENSG00000012660	ELOVL5	0.06476699999999999	rs9474466	rs2294867	-0.126419832633233	0.8993996039280849	0.9657383028489848	1.0	Exon
e298148	ENSG00000152583	SPARCL1	0.034642	rs9884282	rs1420621	0.578529638503741	0.56290659317616	0.8003542947216481	1.0	Exon
e822661	ENSG00000185880	TRIM69	0.306421	rs10518985	rs3759880	-0.3232607667327429	0.7464977638466831	0.9002370322909108	1.0	Exon
e122544	ENSG00000231312		0.231918	rs6719179	rs4670947:39819461:G:T	-1.00734704467698	0.31376802965204	0.6127100502833637	1.0	Exon
e659808	ENSG00000151376	ME3	0.118191	rs17149664	rs601300	0.678827405975889	0.497247226728262	0.7580844878529367	1.0	Exon
e49872	ENSG00000117500	TMED5	0.081847	rs4847377	rs4847235	-0.488510568226405	0.625188241912407	0.8373756441537941	1.0	Exon
e122817	ENSG00000183023	SLC8A1	0.106	rs6719179	rs5543	-1.64689873635577	0.0995788616896061	0.3339361226739839	1.0	Exon
e409136	ENSG00000228624		0.097747	rs760608	rs1323046	-1.56666233992049	0.117193637956547	0.3678068981266969	1.0	Exon
e629241	ENSG00000149091	DGKZ	0.034369	rs11038914:46561301:C:T	rs876701	5.76485166570294	8.1729691752039e-09	9.894557498091177e-07	0.00032256257443777234	Exon
e220827	ENSG00000198218	QRICH1	0.15674000000000002	rs7633840:48719638:T:C	rs4974081	-0.999982335325024	0.31731905660682297	0.6159566794757763	1.0	Exon
e577898	ENSG00000165406	MARCH8	0.14113299999999998	rs12268505:45274144:C:T	rs12769244	-0.157695089799031	0.874697069854141	0.9559876285877816	1.0	Exon
e573016	ENSG00000107863	ARHGAP21	0.068875	rs16924943	rs10764482	-2.8073586731274	0.0049949591963053	0.05027698408584068	1.0	Exon
e106309	ENSG00000203668	CHML	0.232562	rs12068733	rs688659	2.00888390029246	0.0445494477024935	0.2044694792969312	1.0	Exon
e528302	ENSG00000164989	CCDC171	0.090935	rs12093	rs451878	1.39193843049732	0.163941043107076	0.4423202863212311	1.0	Exon
e1028006	ENSG00000037757	MRI1	0.09161	rs7256180	rs10460213	2.31889874563953	0.0204005271680575	0.12735426234062638	1.0	Exon
e272751	ENSG00000163964	PIGX	0.362769	rs10446497	rs2049232	-0.0745092580801734	0.9406051747628972	0.9796426589371696	1.0	Exon
e727648	ENSG00000227825	SLC9A7P1	0.194551	rs11109114	12:98850195:C:T	1.20907445896224	0.226634240671312	0.5209419671854788	1.0	Exon
e657249	ENSG00000074201	CLNS1A	0.095985	rs579711	rs4945186	0.463229736499478	0.643199703611111	0.8482077887737142	1.0	Exon
e657797	ENSG00000118369	USP35	0.178798	rs7102408	rs1144764	0.46245376958952	0.6437559477301601	0.8484593751566616	1.0	Exon
e699354	ENSG00000079337	RAPGEF3	0.170246	12:47838778:T:C	rs12422983	0.137224987986868	0.8908529601857901	0.9632947143662176	1.0	Exon
e282047	ENSG00000047662	FAM184B	0.054342	rs9994673	rs11947857	1.5152106043874198	0.129719078434885	0.3899179640966951	1.0	Exon
e87862	ENSG00000229739		0.053883000000000014	rs1795022	rs10494586	-1.06266249413335	0.287935035279195	0.5856187599775311	1.0	Exon
e530997	ENSG00000137073	UBAP2	0.146014	rs10511914:34107232:T:C	rs3739690	0.981583816402778	0.32630492356200896	0.6251590494282431	1.0	Exon
e60095	ENSG00000273136	NBPF26	0.147791	rs12075536	rs11249395	0.947561865181622	0.34335254770049795	0.6416845818778082	1.0	Exon
e678940	ENSG00000002016	RAD52	0.09064	rs10774343	rs11571424	-1.5533907493617702	0.120329811566797	0.3730016237124393	1.0	Exon
e95021	ENSG00000274245		0.107684	rs1400986	rs12405364	-0.97314309193423	0.33048218968973603	0.6295863580868278	1.0	Exon
e1122284	ENSG00000272779		0.158681	rs5749696	rs5757137:22517878:C:T	0.9242975831929808	0.35533140073642405	0.6519810420027597	1.0	Exon
e43597	ENSG00000275678		0.315804	rs6700403	rs11209005	0.23201202252770495	0.8165286759386959	0.9321315285498568	1.0	Exon
e791935	ENSG00000177465	ACOT4	0.255983	rs2269967	rs1074501:73989859:C:T	-0.4258305210883	0.670231345279676	0.8624810589552591	1.0	Exon
e657280	ENSG00000074201	CLNS1A	0.095623	rs579711	rs4945186	0.4646055513111741	0.642213956127282	0.8477297432538633	1.0	Exon
e617023	ENSG00000130413	STK33	0.123017	rs4758302:8193949:T:C	rs7929500	-0.7638399880858241	0.444962603632711	0.7222133195250947	1.0	Exon
e718696	ENSG00000127311	HELB	0.140176	rs7966895	rs1009211	-0.751618129027157	0.452280737859707	0.7271534903498882	1.0	Exon
e489433	ENSG00000134013	LOXL2	0.078895	rs6999447	rs12678121	0.693980024573711	0.4876947360970511	0.7513407818542555	1.0	Exon
e128860	ENSG00000082898	XPO1	0.107409	rs17008755:61604429:A:G	rs778758	1.3791360544657298	0.167852809301721	0.4478764497706588	1.0	Exon
e833578	ENSG00000174485	DENND4A	0.044647000000000006	rs1955142	rs2727089	1.03298414991719	0.30161131619507103	0.5999845673523623	1.0	Exon
e696900	ENSG00000188906	LRRK2	0.14768399999999998	12:39796559:G:T	12:40543693:C:T	1.68721092539783	0.0915628013512881	0.31830433197668345	1.0	Exon
e1136564	ENSG00000100399	CHADL	0.139265	rs926914	rs5758168	-4.09955273460121	4.139493438010421e-05	0.0014318438870986616	1.0	Exon
e780130	ENSG00000197776	KLHDC1	0.06038200000000001	rs1950610	rs9635220	1.3683515357699498	0.17120206650525	0.4526584014713406	1.0	Exon
e4731	ENSG00000177133	LINC00982	0.217599	rs4648356	rs717795	0.207336607400792	0.8357469866731692	0.9401074016511504	1.0	Exon
e43400	ENSG00000198160	MIER1	0.236908	rs7552924	rs11806284	-2.5712301017871297	0.0101337970467592	0.08146437354529812	1.0	Exon
e713938	ENSG00000025423	HSD17B6	0.441628	rs4254104	rs1078043	0.44019238223597495	0.659797776582371	0.857535384069644	1.0	Exon
e821910	ENSG00000242028	HYPK	0.152698	rs11070410:44057045:A:G	rs16950215:44241388:C:T	1.4467974269343102	0.147953667649794	0.4187571762722238	1.0	Exon
e278075	ENSG00000159788	RGS12	0.188226	rs1891710	rs16844307:3418165:C:T	-0.476867552371244	0.6334564387888679	0.8427511604118156	1.0	Exon
e82276	ENSG00000116132	PRRX1	0.138372	rs6678578	rs576736:170587215:A:G	-0.7001013609201939	0.483864005999836	0.7490201002895522	1.0	Exon
e139168	ENSG00000068615	REEP1	0.155622	rs6743051	rs7583021	0.7485786299050309	0.454111216397895	0.728404838566104	1.0	Exon
e22553	ENSG00000084636	COL16A1	0.301809	rs3795432	rs6657383	-0.6146077388688851	0.5388138023996281	0.7844025238955118	1.0	Exon
e354245	ENSG00000184584	TMEM173	0.122255	rs2336880	rs356470	2.676463987537009	0.007440356128979871	0.06567849146554429	1.0	Exon
e112780	ENSG00000279663		0.096993	rs6431749	rs12997119	1.84523701649452	0.0650030679965703	0.2577072912727915	1.0	Exon
e90830	ENSG00000198892	SHISA4	0.388355	rs16849387:201813951:A:G	rs13374557	3.79000622523468	0.000150643509331191	0.004075015341174856	1.0	Exon
e13601	ENSG00000127463	EMC1	0.105676	rs2745327	rs710865	0.8167452946951209	0.414074000714349	0.6994931552537437	1.0	Exon
e722581	ENSG00000175183	CSRP2	0.327984	rs7973584	rs11116211	2.2373352114944	0.0252644395085414	0.1444252077177873	1.0	Exon
e282407	ENSG00000163138	PACRGL	0.230272	rs1473271:20236625:A:G	rs10938801	1.34708536144443	0.17795274216272194	0.4618189995051841	1.0	Exon
e841645	ENSG00000169752	NRG4	0.409723	rs8043292	rs334930	0.12650612910791698	0.8993312976998371	0.9657383028489848	1.0	Exon
e242175	ENSG00000113845	TIMMDC1	0.302309	rs1907683:119950617:T:G	rs9831023	0.0959487252408503	0.923561295916812	0.9743962506752024	1.0	Exon
e639271	ENSG00000255717	SNHG1	0.116254	rs11605665	rs1059292	-0.718873403749261	0.47221892496553	0.7419804248592473	1.0	Exon
e92605	ENSG00000143850	PLEKHA6	0.163897	rs16776	rs11804460	-0.971279052886162	0.33140933693939506	0.6305916643036884	1.0	Exon
e1021099	ENSG00000105364	MRPL4	0.09062	rs749259	rs280519	-1.70559367915363	0.0880837570505025	0.3115613586227086	1.0	Exon
e228616	ENSG00000055955	ITIH4	0.187952	rs1080500	rs4687657	-4.21940523592374	2.44947653136984e-05	0.0009286598488335586	0.9667349026357346	Exon
e298342	ENSG00000118762	PKD2	0.10124	rs10516785	rs7694379	-2.16182331796653	0.0306317974186832	0.1626602688379132	1.0	Exon
e1080936	ENSG00000182621	PLCB1	0.100339	rs8115555	rs6118375:8876090:T:C	-0.497814686973479	0.61861466308239	0.8340631372382714	1.0	Exon
e722662	ENSG00000067798	NAV3	0.110434	rs11107899	rs3803037	1.23521013447273	0.21675230848667604	0.5082925347025338	1.0	Exon
e929668	ENSG00000273018		0.23858	rs2472707	rs584300	1.0769528365273	0.281501336514823	0.5783626674548225	1.0	Exon
e11766	ENSG00000185519	FAM131C	0.16952	rs221045	rs12728542	-0.656151785488643	0.511726467436054	0.7672449985505314	1.0	Exon
e446808	ENSG00000196275	GTF2IRD2	0.4856970000000001	rs10277880:75260671:G:A	rs711304	2.41165762521934	0.0158801859137631	0.109532208573661	1.0	Exon
e88589	ENSG00000000971	CFH	0.104525	rs7524776	rs3927686	1.86761337474154	0.0618159808026471	0.2504905120944572	1.0	Exon
e88600	ENSG00000000971	CFH	0.104525	rs7524776	rs3927686	1.86761337474154	0.0618159808026471	0.2504905120944572	1.0	Exon
e22439	ENSG00000084636	COL16A1	0.326723	rs3795432	rs6657383	-0.9111198757632448	0.362232215044086	0.6578434020666006	1.0	Exon
e1123416	ENSG00000133460	SLC2A11	0.098806	rs17545261	rs17550765	0.7315412851175099	0.464448596825024	0.7363377830358007	1.0	Exon
e93824	ENSG00000174514	MFSD4A	0.073349	rs4950984	rs7539751	0.0932642942832627	0.925693597444033	0.9746494956350228	1.0	Exon
e497013	ENSG00000168575	SLC20A2	0.137098	rs2084706	rs2974312	-1.3909422043826	0.164242953379545	0.4427716284856901	1.0	Exon
e722587	ENSG00000175183	CSRP2	0.327152	rs7973584	rs11116211	2.24773629383508	0.0245930102526119	0.14238028378800754	1.0	Exon
e639304	ENSG00000255717	SNHG1	0.153655	rs11605665	rs1059292	-0.957219597577154	0.338456427417555	0.6375746342984304	1.0	Exon
e785850	ENSG00000182107	TMEM30B	0.17668	rs11623261	rs2000075	-1.08245552163533	0.279050168935834	0.5764904217645812	1.0	Exon
e285703	ENSG00000163697	APBB2	0.123418	rs6829898	rs12649306:40947139:A:G	-0.41770199469203	0.676165013733162	0.8659291516972776	1.0	Exon
e796696	ENSG00000042317	SPATA7	0.709249	rs17688996	rs3179969	0.940525935909042	0.34694785243757104	0.6447097741020582	1.0	Exon
e1139270	ENSG00000100364	KIAA0930	0.344112	rs132834	rs9615072	-0.3801360340000921	0.703844438668175	0.8804581972816239	1.0	Exon
e1020323	ENSG00000105088	OLFM2	0.16925	rs749259	rs7252953:10102676:A:G	0.7346268664828549	0.462566771127324	0.7350965474564968	1.0	Exon
e339204	ENSG00000152422	XRCC4	0.119116	rs13160099	rs12188949	-1.3163311877753998	0.18806290738595105	0.4739944291334906	1.0	Exon
e609829	ENSG00000177106	EPS8L2	0.171321	rs4074376	rs7126455	-2.17325420782768	0.0297611899183359	0.15969882834900925	1.0	Exon
e376726	ENSG00000124532	MRS2	0.207819	rs793656	rs2298059	-0.150516355363484	0.8803572480171951	0.95862660125954	1.0	Exon
e118212	ENSG00000163798	SLC4A1AP	0.138503	rs4233716	rs7382	3.02763766372073	0.00246473421691189	0.031356110009291886	1.0	Exon
e576913	ENSG00000175395	ZNF25	0.044895	rs1135546:38062772:T:C	rs2505243	-0.59345186177666	0.5528787898037111	0.7938621370440186	1.0	Exon
e786328	ENSG00000054654	SYNE2	0.05886900000000001	rs10129182:63980702:C:T	rs2151763	-1.05911298176845	0.289548328468382	0.5874606551297484	1.0	Exon
e1039552	ENSG00000178904	DPY19L3	0.115934	rs8112050	rs2111505	-1.19393842381077	0.23250205578525604	0.5274260625173411	1.0	Exon
e238549	ENSG00000243701	DUBR	0.348543	rs623738	rs9832228:107011502:T:C	-0.539739606253248	0.589376621958033	0.8168062367097203	1.0	Exon
e120095	ENSG00000049323	LTBP1	0.153194	rs6543712:33671165:C:T	rs4952314:33108011:C:A	-1.02444247022053	0.3056263307058289	0.6041650084631581	1.0	Exon
e916457	ENSG00000091640	SPAG7	0.221456	rs8072032	rs3786044	-0.34415229014811405	0.7307317600747192	0.8933898560864917	1.0	Exon
e875174	ENSG00000103365	GGA2	0.057998	rs2106246	rs8063287	2.19555010911921	0.0281241605597449	0.1541633673349239	1.0	Exon
e573170	ENSG00000107863	ARHGAP21	0.057832000000000015	rs16924943	rs10764482	-2.53499000324031	0.0112450535032805	0.08724366554235727	1.0	Exon
e434009	ENSG00000106086	PLEKHA8	0.08858400000000001	rs11763228	rs10951256	2.37470654856866	0.0175629068508868	0.11677143609904808	1.0	Exon
e473047	ENSG00000164898	C7orf55	0.067203	rs2058265:139462249:G:T	rs4732368	2.01906197108516	0.0434807788303999	0.2013441156986264	1.0	Exon
e840913	ENSG00000140400	MAN2C1	0.07833999999999999	rs2168519	rs7163907	-2.19421003834571	0.0282203132423219	0.15456851304617414	1.0	Exon
e635793	ENSG00000006118	TMEM132A	0.182516	rs1692120	rs7946859	-1.06079322593411	0.28878388141285605	0.5866800559901781	1.0	Exon
e1139295	ENSG00000100364	KIAA0930	0.341969	rs132834	rs9615072	-0.454128999450661	0.649735981973381	0.8517331517767769	1.0	Exon
e279382	ENSG00000184985	SORCS2	0.175713	rs10008382:7794135:C:T	rs6832897	0.16777698160988402	0.8667587317993071	0.9526935379709598	1.0	Exon
e1038924	ENSG00000267575		0.268629	rs3900417	rs6510333	-1.27701408860932	0.20159727337361705	0.4889049765415106	1.0	Exon
e785712	ENSG00000139974	SLC38A6	0.144026	rs8016830:60712031:A:C	rs10483730	0.7825485077501341	0.43389228946064295	0.7151389423309887	1.0	Exon
e101961	ENSG00000143774	GUK1	0.097041	rs10799438	rs11577976	-1.27428347288094	0.202562971551958	0.4899127932688386	1.0	Exon
e854231	ENSG00000103126	AXIN1	0.101385	rs7195617	rs7200589	-2.13757023431228	0.0325516397234676	0.1686642464180249	1.0	Exon
e134710	ENSG00000163016	ALMS1P1	0.155091	rs11899902	rs13384952	1.41492798275581	0.157089612491161	0.4323353200957038	1.0	Exon
e22052	ENSG00000121769	FABP3	0.087366	rs3795432	rs12126725	-2.8020190378984497	0.0050783876678639215	0.05089206437544199	1.0	Exon
e637171	ENSG00000134825	TMEM258	0.088744	rs1692120	rs174566	0.59667579941951	0.550723853061204	0.7924536352911818	1.0	Exon
e505716	ENSG00000085719	CPNE3	0.05446	rs2977874	rs6605618:86389586:A:C	-1.00129232929039	0.31668550027231	0.6154388854660551	1.0	Exon
e464066	ENSG00000091129	NRCAM	0.070621	rs1043615	rs12531607:107842546:A:G	1.5325738998464	0.125380876417425	0.3825594935884431	1.0	Exon
e1041209	ENSG00000179066		0.084129	rs640466	rs10423723	2.1968876161918	0.0280284735018912	0.15392175502448333	1.0	Exon
e433314	ENSG00000106052	TAX1BP1	0.062436	rs2237337	rs10486548	-0.91877953152289	0.358210900654158	0.6544925751631984	1.0	Exon
e434077	ENSG00000106086	PLEKHA8	0.088494	rs11763228	rs10951256	2.3921489560989304	0.0167500428700514	0.11333343767397885	1.0	Exon
e112479	ENSG00000151779	NBAS	0.105412	rs10754948	rs13004154:15664325:A:G	-2.43608833350728	0.0148470583730382	0.1050499915397452	1.0	Exon
e341044	ENSG00000175471	MCTP1	0.115455	rs154447	rs443272:94610761:C:T	1.11866214980319	0.263284298452107	0.5596510694786075	1.0	Exon
e1034811	ENSG00000105650	PDE4C	0.077145	rs4808801	rs2229228	-0.7302480122664221	0.4652385996326289	0.7368219905284651	1.0	Exon
e893669	ENSG00000159593	NAE1	0.054702	rs11639725	rs12448207:66632385:T:C	2.5547958469799	0.0106250094889878	0.08422117885155282	1.0	Exon
e705298	ENSG00000050438	SLC4A8	0.103734	rs4768933	rs6580840	-0.362950988433412	0.7166414968159079	0.8866815213577177	1.0	Exon
e862817	ENSG00000167981	ZNF597	0.113926	rs7184777	rs37825	0.905917772663761	0.36497937657911	0.660060091832849	1.0	Exon
e842967	ENSG00000166411	IDH3A	0.263725	rs12905542	rs3825847	1.49661092012382	0.134494527022894	0.39722334041851065	1.0	Exon
e444126	ENSG00000277149	TYW1B	0.223352	rs2074754	rs4717065	-1.3720976166726002	0.170033051326639	0.4507754709953961	1.0	Exon
e701229	ENSG00000167535	CACNB3	0.194223	rs11168749	rs34014405	-2.9460045752247	0.00321907638631138	0.037630682541864725	1.0	Exon
e29137	ENSG00000260920		0.088287	rs12127002	rs209619	-1.60410392182288	0.10869114757933	0.3521932283672757	1.0	Exon
e218476	ENSG00000047849	MAP4	0.029451	rs6796490:48237104:T:G	rs184388	-2.64514021079411	0.00816570736772937	0.07051990649500549	1.0	Exon
e757738	ENSG00000136098	NEK3	0.078598	rs9316533:51887139:G:A	rs9535832	0.318151657719847	0.750369900501444	0.9026990844359584	1.0	Exon
e214385	ENSG00000168036	CTNNB1	0.137183	rs11716816	rs4973924:41224556:G:A	-0.5219735762065371	0.601688728519426	0.8243430085908351	1.0	Exon
e252976	ENSG00000155893	PXYLP1	0.264984	rs9875298	rs13087169	-1.61081913894006	0.107219148344901	0.3495760535091456	1.0	Exon
e393255	ENSG00000112659	CUL9	0.200649	rs6938026	rs6923262	3.9077054120867	9.317681567165892e-05	0.0027576144819538087	1.0	Exon
e240663	ENSG00000144857	BOC	0.063051	rs12629415	rs13093350	1.1291507230688	0.25883425696601303	0.5551552426323372	1.0	Exon
e858680	ENSG00000140988	RPS2	0.226586	rs1626051	rs338791	0.4001446531266429	0.6890499770075269	0.8728570882833504	1.0	Exon
e842935	ENSG00000166411	IDH3A	0.263843	rs12905542	rs3825847	1.49636247164922	0.134559223575247	0.3973604432457	1.0	Exon
e420044	ENSG00000146426	TIAM2	0.111847	rs2352423	rs4870365	0.702216659546922	0.482544057697466	0.7480778664917075	1.0	Exon
e572733	ENSG00000165309	ARMC3	0.068914	rs10828316	rs10828316	-0.9128778664004608	0.361306779571711	0.6570379518664109	1.0	Exon
e808897	ENSG00000273749	CYFIP1	0.083754	rs11636068	rs12907198	0.284204977559916	0.776253301143229	0.9148971955323364	1.0	Exon
e635786	ENSG00000006118	TMEM132A	0.177044	rs1692120	rs7946859	-1.08093482607242	0.279726105718914	0.5770073192452541	1.0	Exon
e841078	ENSG00000140400	MAN2C1	0.099895	rs2168519	rs12708519	-2.27313194777709	0.0230182297132287	0.13700203168330527	1.0	Exon
e902120	ENSG00000140829	DHX38	0.094008	rs8062188	rs12918956	0.214697999329718	0.8300027825122149	0.9373694834554556	1.0	Exon
e842170	ENSG00000140386	SCAPER	0.121267	rs284898:76750695:T:C	rs11855534	-0.7884575204490459	0.4304291367611071	0.7123342309858526	1.0	Exon
e573872	ENSG00000120539	MASTL	0.247232	rs10764690	rs7900024	2.58867747970712	0.00963452843082956	0.07889611257533632	1.0	Exon
e637152	ENSG00000134825	TMEM258	0.078227	rs1692120	rs1535	0.636108012668624	0.5247060233286571	0.7758388357469301	1.0	Exon
e756875	ENSG00000136104	RNASEH2B	0.166019	rs9562985	rs665354	-0.9181075666128792	0.358562553863739	0.6548536933521604	1.0	Exon
e1136800	ENSG00000172346	CSDC2	0.221782	rs926914	rs5758368	0.370158062787932	0.711264721791184	0.8840738349609016	1.0	Exon
e858646	ENSG00000140988	RPS2	0.232737	rs1626051	rs338791	0.0833285753716245	0.93359027944094	0.97728977142417	1.0	Exon
e703897	ENSG00000139624	CERS5	0.11076400000000003	rs7136648	rs17124432	-3.83277389198228	0.000126706403932442	0.0035516488948875626	1.0	Exon
e827670	ENSG00000261652	C15orf65	0.07614	rs8032594:55557861:G:A	rs8031507	-0.34410880609278405	0.7307644605645379	0.8933898560864917	1.0	Exon
e415577	ENSG00000225177		0.576385	rs6570204	rs6901919	0.572263677320465	0.567143353462522	0.8034259415328556	1.0	Exon
e246745	ENSG00000074416	MGLL	0.069213	rs4293718:127929120:G:A	rs534018:127433542:C:T	-0.469396614938717	0.638786167520688	0.8455302838626235	1.0	Exon
e404758	ENSG00000261366	MANEA-AS1	0.079269	rs4374804	rs9374586	0.132124267921213	0.8948860011551121	0.9643514962097	1.0	Exon
e74743	ENSG00000160818	GPATCH4	0.22647	rs12401573	rs4661194:156569691:T:C	0.6526553375452478	0.513978501700539	0.7684948297702371	1.0	Exon
e833157	ENSG00000074696	HACD3	0.105904	rs7176023:65101007:T:C	rs1369158	-1.40682305255123	0.15947986506358305	0.4355846959539159	1.0	Exon
e858675	ENSG00000140988	RPS2	0.230421	rs1626051	rs338791	0.40572931337025897	0.684941501448338	0.8708427373514731	1.0	Exon
e651254	ENSG00000085733	CTTN	0.095255	rs4945154	rs11235739:70132780:C:T	-1.97625636401669	0.0481257490618124	0.21475840651579264	1.0	Exon
e1037658	ENSG00000184635	ZNF93	0.172374	rs4808203	rs6511063	2.09956264625256	0.0357673315783974	0.17905406365278126	1.0	Exon
e252722	ENSG00000114115	RBP1	0.21305900000000005	rs1157820	rs11922772:139265636:C:T	-0.190033319650614	0.8492830209369241	0.9456714424045616	1.0	Exon
e675748	ENSG00000110074	FOXRED1	0.109508	rs7938935	rs646358	1.1746529363601002	0.240133595512848	0.5357766190347432	1.0	Exon
e463543	ENSG00000233705	SLC26A4-AS1	0.055284	rs16872525	rs2300012	0.9469930390460592	0.3436423260116569	0.6418614141363967	1.0	Exon
e1032469	ENSG00000099331	MYO9B	0.101909	rs7259703	rs2305764	-0.578547916368116	0.562894256880058	0.8003542947216481	1.0	Exon
e477375	ENSG00000240449		0.156384	rs2303933	rs17173608	0.7061922424961958	0.480068593947427	0.7467922903048008	1.0	Exon
e389449	ENSG00000156711	MAPK13	0.123643	rs4713939	rs10447375	-1.30559701411219	0.191689636287044	0.4778562197301432	1.0	Exon
e837115	ENSG00000067225	PKM	0.049868	rs12903304	rs6494967	-0.934727525930852	0.349928737547159	0.6468177288027426	1.0	Exon
e785532	ENSG00000139974	SLC38A6	0.153426	rs8016830:60712031:A:C	rs10483730	0.8049489443517859	0.420849142717517	0.7046785170949225	1.0	Exon
e456557	ENSG00000166529	ZSCAN21	0.142268	rs1734907	rs4729567	-0.539655526612159	0.5894346157734089	0.8168062367097203	1.0	Exon
e456571	ENSG00000166529	ZSCAN21	0.142268	rs1734907	rs4729567	-0.540775447621015	0.5886623678381839	0.8163810586477778	1.0	Exon
e550026	ENSG00000136861	CDK5RAP2	0.085879	rs10818033	rs1927911:120470054:A:G	0.975493282536344	0.329315632191105	0.6284256868623121	1.0	Exon
e88103	ENSG00000127074	RGS13	0.13353800000000002	rs11577299:193126441:C:T	rs4319308:192600491:T:C	-1.71666887571614	0.0860396900711531	0.3072036150990733	1.0	Exon
e842872	ENSG00000166411	IDH3A	0.394033	rs12905542	rs3825847	1.90769561592556	0.0564305686915357	0.2368894239495069	1.0	Exon
e639281	ENSG00000255717	SNHG1	0.121274	rs11605665	rs1059292	-0.5238208919524989	0.6004031209508001	0.8236681836200503	1.0	Exon
e207721	ENSG00000163576	EFHB	0.08507200000000001	rs9835991	rs1133328	1.44618054699917	0.148126568425713	0.418950088059038	1.0	Exon
e830341	ENSG00000129003	VPS13C	0.221156	rs8042151:61862802:G:A	rs8032433	-1.61786051403883	0.105692661515386	0.34657463210599365	1.0	Exon
e693638	ENSG00000152944	MED21	0.117482	rs2881007	rs922275	0.8426085341212	0.399447416586476	0.6883972070831498	1.0	Exon
e923250	ENSG00000133026	MYH10	0.09047	rs1017346	rs8067045	2.0380718230742603	0.0415427505747843	0.1958160440624641	1.0	Exon
e188224	ENSG00000182698	RESP18	0.34533200000000003	rs10932737	rs1427445	0.22509914871546	0.821902143215037	0.9340632273054208	1.0	Exon
e258797	ENSG00000068885	IFT80	0.135923	rs9869116	rs13403	-1.0188741075966998	0.308262737485062	0.6067932897916679	1.0	Exon
e1121297	ENSG00000206145	P2RX6P	0.27510100000000004	rs595272	rs2241223	-0.363333541010829	0.7163557407327141	0.8866036977566654	1.0	Exon
e923291	ENSG00000133026	MYH10	0.09044	rs1017346	rs8067045	2.03405451443223	0.041946099341739	0.1970137574629664	1.0	Exon
e923208	ENSG00000133026	MYH10	0.090401	rs1017346	rs8067045	2.03310506943825	0.0420419089502023	0.19722667544724048	1.0	Exon
e796121	ENSG00000140022	STON2	0.111039	rs12880551	rs12894596	1.42943342820691	0.15287969621723002	0.42585720529125104	1.0	Exon
e729637	ENSG00000111670	GNPTAB	0.130233	12:101838644:C:T	rs741645	0.440479222875515	0.659590057285559	0.8574171071733196	1.0	Exon
e457791	ENSG00000121716	PILRB	0.208077	rs1734907	rs6955367	-1.45691304552972	0.14514038449905806	0.414580267425948	1.0	Exon
e785529	ENSG00000139974	SLC38A6	0.186228	rs8016830:60712031:A:C	rs10483730	0.812358676747956	0.41658585047895297	0.7014246485005476	1.0	Exon
e1139228	ENSG00000100364	KIAA0930	0.339152	rs132834	rs9615072	-0.437243070991233	0.6619350766879329	0.858671323575701	1.0	Exon
e40882	ENSG00000226476		0.41799	rs2987775:61087726:A:G	rs1572358	-3.4065288913943195	0.000657945864725882	0.011922474491798157	1.0	Exon
e527205	ENSG00000107186	MPDZ	0.069448	rs2039466	rs9886797	0.40395778784786	0.686243760437268	0.8714280081459992	1.0	Exon
e678632	ENSG00000060237	WNK1	0.103014	rs10774343	rs11064562	1.35679493096474	0.174846378608009	0.4579072345402981	1.0	Exon
e795586	ENSG00000063761	ADCK1	0.095678	rs8010861	rs17106552	0.456258029884514	0.648204440678762	0.8511644223298778	1.0	Exon
e757683	ENSG00000136098	NEK3	0.120545	rs9316533:51887139:G:A	rs6650384	-0.348080990046971	0.7277793604446371	0.8921447950475117	1.0	Exon
e120091	ENSG00000049323	LTBP1	0.09413	rs6543712:33671165:C:T	rs4952314:33108011:C:A	-1.42688601610427	0.15361275221448906	0.4270363098999253	1.0	Exon
e1030838	ENSG00000267056		0.151991	rs2124902	rs1060467	0.32629615558527697	0.7442002966011341	0.8992515187666695	1.0	Exon
e12794	ENSG00000117115	PADI2	0.168489	rs277447:16808694:C:A	rs2235910	-0.47774999597804	0.632828155177823	0.8424395697452857	1.0	Exon
e1038114	ENSG00000172687	ZNF738	0.092197	rs488125	rs504280	4.02248650842603	5.7586953825800705e-05	0.0018892637627954086	1.0	Exon
e136077	ENSG00000204822	MRPL53	0.268577	rs17009433	rs10187051:74639591:T:C	-0.0306598764134617	0.975540790090715	0.992338957576224	1.0	Exon
e928962	ENSG00000177731	FLII	0.091551	rs2955382	rs4925157	0.6541895891590279	0.5129896680414651	0.7680638554094272	1.0	Exon
e1044820	ENSG00000186020	ZNF529	0.153196	rs2112971	rs2967465	-0.352607985502225	0.7243823501056509	0.8907972891557041	1.0	Exon
e793731	ENSG00000119684	MLH3	0.08973400000000001	rs8009761	rs175016	-0.618017675109042	0.536563687539817	0.7831425087828573	1.0	Exon
e1141236	ENSG00000188130	MAPK12	0.19486	rs9616204	rs1129880	-1.21089112761622	0.225937133455193	0.5200665371559607	1.0	Exon
e1139339	ENSG00000100376	FAM118A	0.381658	rs132834	rs3747240	-0.5310983057895929	0.5953506582026801	0.8206084927123671	1.0	Exon
e693052	ENSG00000205707	LYRM5	0.20817	rs2352745	rs12579942	1.33595412506509	0.181564268205034	0.4665839935700011	1.0	Exon
e809094	ENSG00000275835	TUBGCP5	0.086467	rs11636068	rs8029154	-0.9045718223221032	0.365692268751628	0.6604069290791716	1.0	Exon
e155137	ENSG00000144224	UBXN4	0.050101	rs1592	rs669759:135291135:C:T	-1.50172931182229	0.133167030627082	0.3952548091869629	1.0	Exon
e376290	ENSG00000137364	TPMT	0.386829	rs9477622:18103661:A:G	rs4716224	2.44265412638286	0.0145797026431125	0.1039221824482068	1.0	Exon
e55780	ENSG00000134248	LAMTOR5	0.20331	rs4839325	rs6694203	2.0045185030432298	0.0450145468793209	0.20595746831511225	1.0	Exon
e200308	ENSG00000229241	PNPT1P1	0.419446	rs1485273	rs6791739:4319579:A:G	0.649176691664354	0.516224175548427	0.7698401487387028	1.0	Exon
e894464	ENSG00000102878	HSF4	0.05532	rs7191281	rs3730403	-0.00342579888604271	0.9972666133069608	0.9993859570381776	1.0	Exon
e674590	ENSG00000165478	HEPACAM	0.11843800000000003	rs11219769:124620147:G:T	rs4077566	0.0857064826437328	0.931699748689488	0.9766580502387621	1.0	Exon
e20303	ENSG00000130775	THEMIS2	0.090902	rs12410656	rs6700473	-0.0450610011320251	0.9640586864163728	0.9879135944538348	1.0	Exon
e74762	ENSG00000160818	GPATCH4	0.224819	rs12401573	rs4661194:156569691:T:C	0.652266845672838	0.5142290440973291	0.7685335337808541	1.0	Exon
e703826	ENSG00000139624	CERS5	0.345785	rs7136648	rs3741562	2.93246897693467	0.0033627851752994604	0.03870488262278909	1.0	Exon
e1136570	ENSG00000100399	CHADL	0.182635	rs926914	rs9611497	-0.8214828381284229	0.411371295639382	0.6973152482497741	1.0	Exon
e274337	ENSG00000133256	PDE6B	0.224996	rs9332466	rs10026699	-1.93571469750689	0.0529026533566429	0.2278630383091373	1.0	Exon
e610673	ENSG00000177697	CD151	0.326355	rs4074376	rs3059	-1.19777559604801	0.231004390205208	0.5256217454162873	1.0	Exon
e429211	ENSG00000146530	VWDE	0.180692	rs12699393	rs12673036	-0.541710017395682	0.5880182877601	0.8159810753147873	1.0	Exon
e101939	ENSG00000143774	GUK1	0.118036	rs10799438	rs11577976	-1.4394943544600298	0.150010508358288	0.4214153842534381	1.0	Exon
e17123	ENSG00000001460	STPG1	0.095348	rs12401982	rs520206:24716889:A:G	1.70390237653136	0.0883993269625636	0.312034365193766	1.0	Exon
e1038364	ENSG00000160321	ZNF208	0.270141	rs488125	rs8112960	-0.313804343409687	0.753669645342399	0.904270684402276	1.0	Exon
e626577	ENSG00000149089	APIP	0.211126	rs10768085	rs17433496	-0.00697612115054588	0.994433905786563	0.9984309689811056	1.0	Exon
e494983	ENSG00000197140	ADAM32	0.127255	rs7818205	rs6984223	1.96542779047693	0.0493647456272814	0.21806345329208984	1.0	Exon
e435382	ENSG00000122507	BBS9	0.261613	rs41479949:32946363:C:T	rs12668971:33469567:C:A	-0.0936297627335288	0.925403266219624	0.9745251256176062	1.0	Exon
e639311	ENSG00000255717	SNHG1	0.311479	rs11605665	rs1059292	-0.892610783270214	0.37206564247889706	0.6657620844274831	1.0	Exon
e682840	ENSG00000139190	VAMP1	0.111679	rs4149570	12:6614156:T:C	-0.265370220502096	0.790724274602433	0.9214726709107456	1.0	Exon
e805083	ENSG00000166165	CKB	0.063693	rs4906335	rs8010247	-1.6084511742755498	0.107736401504037	0.35027865212619064	1.0	Exon
e837107	ENSG00000067225	PKM	0.049718	rs12903304	rs6494967	-0.9227652448784708	0.35612955640709604	0.6524936262345694	1.0	Exon
e1128711	ENSG00000185339	TCN2	0.10705	rs2299825	rs4820887	1.7237295727896005	0.0847566737412057	0.30457760310573845	1.0	Exon
e1139385	ENSG00000100376	FAM118A	0.383962	rs132834	rs3747240	-0.5320183135807071	0.594713311588825	0.8201387284138564	1.0	Exon
e28890	ENSG00000117000	RLF	0.466078	rs12127002	rs6681804	0.609941492407952	0.54190056540439	0.7863925613391124	1.0	Exon
e102307	ENSG00000154358	OBSCN	0.068857	rs10799438	rs1620111	0.147770145257449	0.8825241712653721	0.9594914707791868	1.0	Exon
e486889	ENSG00000147408	CSGALNACT1	0.269869	rs11777389	rs4427190:19321385:A:G	1.81166828213675	0.0700374673340936	0.27030791348275696	1.0	Exon
e816216	ENSG00000128944	KNSTRN	0.510251	rs3784397:40596844:C:T	rs7164132	-2.92597522988029	0.00343378276310416	0.039201939343775485	1.0	Exon
e100661	ENSG00000196187	TMEM63A	0.199451	rs2671272	rs360101:226067799:G:A	2.23700787861561	0.0252858251136086	0.14452652567107754	1.0	Exon
e273832	ENSG00000114473	IQCG	0.168047	rs11185486	rs7634881	-0.728400526718504	0.4663684409401641	0.7377811150627488	1.0	Exon
e376718	ENSG00000124532	MRS2	0.199775	rs793656	rs9393554	0.25637382546847104	0.797662196863272	0.9245101605244834	1.0	Exon
e357861	ENSG00000156475	PPP2R2B	0.09429	rs11958187	rs319239	-2.49744336865188	0.0125092443980802	0.093342865446449	1.0	Exon
e628112	ENSG00000085117	CD82	0.18736	rs6485497	rs919445	3.59478431103737	0.000324660433029765	0.0071543122894392715	1.0	Exon
e628122	ENSG00000085117	CD82	0.18736	rs6485497	rs919445	3.59613265681088	0.000322983137884777	0.007145480526332989	1.0	Exon
e628131	ENSG00000085117	CD82	0.18736	rs6485497	rs919445	3.59593054929752	0.000323234034785773	0.007145480526332989	1.0	Exon
e628138	ENSG00000085117	CD82	0.18736	rs6485497	rs919445	3.5966653910509403	0.000322322673113497	0.007145480526332989	1.0	Exon
e628143	ENSG00000085117	CD82	0.18736	rs6485497	rs919445	3.59581431246314	0.000323378414170152	0.007145480526332989	1.0	Exon
e628148	ENSG00000085117	CD82	0.18736	rs6485497	rs919445	3.59634945176676	0.00032271421058218503	0.007145480526332989	1.0	Exon
e628157	ENSG00000085117	CD82	0.18736	rs6485497	rs919445	3.59568793937685	0.00032353545241738796	0.007145480526332989	1.0	Exon
e657780	ENSG00000118369	USP35	0.17110999999999998	rs7102408	rs1144764	0.5279391004129771	0.597541605163375	0.8220132275694116	1.0	Exon
e836997	ENSG00000067225	PKM	0.049726	rs12903304	rs6494967	-0.9397678335862472	0.347336661713114	0.6451892515569949	1.0	Exon
e683406	ENSG00000111642	CHD4	0.152013	rs4149570	rs10849488	-0.349932728759474	0.7263891840103349	0.8917354171307316	1.0	Exon
e713950	ENSG00000025423	HSD17B6	0.42685	rs4254104	rs1078043	0.44752778058288106	0.654494034212361	0.8542534575123768	1.0	Exon
e875221	ENSG00000103365	GGA2	0.060349	rs2106246	rs7498859:23016538:G:A	2.06735063229053	0.0387011264809042	0.18759731746767944	1.0	Exon
e70964	ENSG00000169242	EFNA1	0.14211700000000002	rs10796933	rs11264329	-0.484005335120522	0.628382082815462	0.8395516473418362	1.0	Exon
e505678	ENSG00000085719	CPNE3	0.052974	rs2977874	rs6605618:86389586:A:C	-1.04791471788601	0.294677900655717	0.5931581937664703	1.0	Exon
e505695	ENSG00000085719	CPNE3	0.052974	rs2977874	rs6605618:86389586:A:C	-1.04791471788601	0.294677900655717	0.5931581937664703	1.0	Exon
e505703	ENSG00000085719	CPNE3	0.052974	rs2977874	rs6605618:86389586:A:C	-1.04791471788601	0.294677900655717	0.5931581937664703	1.0	Exon
e505710	ENSG00000085719	CPNE3	0.052974	rs2977874	rs6605618:86389586:A:C	-1.04791471788601	0.294677900655717	0.5931581937664703	1.0	Exon
e505714	ENSG00000085719	CPNE3	0.052974	rs2977874	rs6605618:86389586:A:C	-1.04791471788601	0.294677900655717	0.5931581937664703	1.0	Exon
e246781	ENSG00000074416	MGLL	0.069614	rs4293718:127929120:G:A	rs534018:127433542:C:T	-0.460225938348712	0.645354054769847	0.8491959085336254	1.0	Exon
e796691	ENSG00000042317	SPATA7	0.735016	rs17688996	rs3179969	0.954683278798402	0.339737888347047	0.6388152704176071	1.0	Exon
e657751	ENSG00000188997	KCTD21	0.224898	rs7102408	rs689195	3.48021083444909	0.0005010193412688879	0.009808397987033332	1.0	Exon
e808913	ENSG00000273749	CYFIP1	0.083807	rs11636068	rs12907198	0.284477880620313	0.776044182813572	0.9148971955323364	1.0	Exon
e785526	ENSG00000139974	SLC38A6	0.070586	rs8016830:60712031:A:C	rs10483730	0.780255960371619	0.435240229362173	0.7159730798698267	1.0	Exon
e754610	ENSG00000179630	LACC1	0.283637	rs11147926	rs1888303	-1.41490507701359	0.157096329224225	0.4323353200957038	1.0	Exon
e721752	ENSG00000180881	CAPS2	0.088234	rs1461058	rs7485576	1.37686318885954	0.16855455006876402	0.4484210254046016	1.0	Exon
e252725	ENSG00000114115	RBP1	0.211593	rs1157820	rs11922772:139265636:C:T	-0.179006910604693	0.8579322754630999	0.9490711975699236	1.0	Exon
e31150	ENSG00000178922	HYI	0.14205299999999998	rs12069733:43941508:G:A	rs4660731:43793214:G:A	2.81602751580215	0.00486215022151624	0.04954016686149798	1.0	Exon
e451729	ENSG00000157214	STEAP2	0.221813	rs4727233	rs194507	-1.35018219609648	0.176957547629561	0.4606169131553703	1.0	Exon
e796562	ENSG00000042317	SPATA7	0.735319	rs17688996	rs3179969	0.9465925192327193	0.343846457349602	0.6419996277896084	1.0	Exon
e1031781	ENSG00000214046	SMIM7	0.083775	rs2124902	rs16981371:16768193:G:A	0.0035235221311536603	0.997188641909172	0.9993859570381776	1.0	Exon
e701281	ENSG00000167535	CACNB3	0.152327	rs11168749	rs11168749	-2.99323675465644	0.002760355247597	0.03403403328863193	1.0	Exon
e610686	ENSG00000177697	CD151	0.32405300000000004	rs4074376	rs3059	-1.20438510324393	0.228440767066217	0.5228410898748774	1.0	Exon
e616517	ENSG00000166387	PPFIBP2	0.229868	rs4757993	rs10839797	0.615879345781371	0.537974154226678	0.7839687606566592	1.0	Exon
e286867	ENSG00000151834	GABRA2	0.06483	rs279841	rs16859227	1.76803218380371	0.0770555234273015	0.28714394174150565	1.0	Exon
e389168	ENSG00000096063	SRPK1	0.136128	rs4713939	rs9470154	-1.7681463099643702	0.0770364471914338	0.28714394174150565	1.0	Exon
e693634	ENSG00000152944	MED21	0.089624	rs2881007	rs922275	0.567082941394344	0.5706578320293411	0.8051321348950514	1.0	Exon
e354300	ENSG00000184584	TMEM173	0.122941	rs2336880	rs356470	1.05326944220935	0.29221751985671	0.5904340785432229	1.0	Exon
e544233	ENSG00000158122	AAED1	0.065074	rs7853605	rs10821147:96271367:T:C	3.05092625997775	0.0022813659626315	0.029617983699729414	1.0	Exon
e524560	ENSG00000107099	DOCK8	0.163072	rs584922	rs2484967:221874:G:A	1.76790547357116	0.0770767076057897	0.28714394174150565	1.0	Exon
e367620	ENSG00000087206	UIMC1	0.669014	rs2336406	rs353489	0.991395217716354	0.32149263451214	0.62025859946189	1.0	Exon
e739772	ENSG00000110871	COQ5	0.098521	rs7952841	rs3916065	0.600046783860918	0.548475056870805	0.790823463318817	1.0	Exon
e1127632	ENSG00000100330	MTMR3	0.128863	rs6006267	rs17647135	1.9284998390702	0.0537929842441235	0.23039598869952704	1.0	Exon
e433841	ENSG00000106069	CHN2	0.294023	rs11763228	rs245908	-1.08924265747795	0.276046892310615	0.5742235122976357	1.0	Exon
e805068	ENSG00000166165	CKB	0.062716	rs4906335	rs8010247	-1.61655124526855	0.105975183227271	0.3472413911524039	1.0	Exon
e451711	ENSG00000157214	STEAP2	0.221782	rs4727233	rs194507	-1.35013662193456	0.176972163155207	0.4606169131553703	1.0	Exon
e829319	ENSG00000137776	SLTM	0.100041	rs653765	rs2899637	-0.32624363458868394	0.7442400301404379	0.8992525343234626	1.0	Exon
e1024629	ENSG00000177599	ZNF491	0.095037	rs322129	rs282749:11965918:A:G	-0.0278119329150434	0.977812148555077	0.9931503407844674	1.0	Exon
e207762	ENSG00000163576	EFHB	0.0863	rs9835991	rs1133328	1.31181234565443	0.18958345836407894	0.4757267320058474	1.0	Exon
e505722	ENSG00000085719	CPNE3	0.052645	rs2977874	rs6605618:86389586:A:C	-1.04657030131962	0.295297805280967	0.5937921163549851	1.0	Exon
e701221	ENSG00000167535	CACNB3	0.152657	rs11168749	rs11168749	-2.9924144112607904	0.00276780264366805	0.03409390353859143	1.0	Exon
e105828	ENSG00000198626	RYR2	0.102866	rs6695129	rs1796909	-2.14841799231493	0.0316805647259876	0.1659726682780885	1.0	Exon
e451717	ENSG00000157214	STEAP2	0.221282	rs4727233	rs194507	-1.3554244743889	0.175282356345178	0.458531766280582	1.0	Exon
e803247	ENSG00000225746	SNHG23	0.14773699999999998	rs7142209	rs10137819	0.8598204783735379	0.389888009014562	0.6805740031921874	1.0	Exon
e701350	ENSG00000167535	CACNB3	0.151125	rs11168749	rs11168749	-2.9903947639087898	0.0027861711482761	0.034224867707459514	1.0	Exon
e635236	ENSG00000110079	MS4A4A	0.07271799999999999	rs2905529:60738202:T:C	rs10897020:60037567:T:C	-1.7233537144261102	0.0848245796559157	0.3046198075778002	1.0	Exon
e805064	ENSG00000166165	CKB	0.06274199999999999	rs4906335	rs8010247	-1.6143989259212	0.10644092455433303	0.3479989750145261	1.0	Exon
e1038957	ENSG00000272635		0.313909	rs3900417	rs7508120	-1.65400240161036	0.0981270247410288	0.3308936505001866	1.0	Exon
e222272	ENSG00000145020	AMT	0.038463	rs6795772	rs7644148	-1.8072216077092296	0.0707277331698983	0.2719961743566542	1.0	Exon
e1058941	ENSG00000204851	PNMAL2	0.097871	rs11667587	rs8107491	-0.7282515283580041	0.466459628141249	0.7378518963201709	1.0	Exon
e843358	ENSG00000188266	HYKK	0.201981	rs8042374	rs3813571	-1.30908897453456	0.19050421354019395	0.4764464681002088	1.0	Exon
e672779	ENSG00000196914	ARHGEF12	0.378625	rs477863	rs496248	-2.48294290319546	0.0130301971310884	0.096016204289146	1.0	Exon
e524368	ENSG00000107099	DOCK8	0.095884	rs584922	rs2479319	2.19265441002989	0.0283322877656587	0.1548738251899446	1.0	Exon
e242130	ENSG00000163389	POGLUT1	0.204825	rs1907683:119950617:T:G	rs7653123	0.460041521663614	0.6454864173414471	0.8492653409745938	1.0	Exon
e803265	ENSG00000225746	SNHG23	0.201117	rs7142209	rs7160462	0.942397911369328	0.345988956169698	0.6439398836214683	1.0	Exon
e808881	ENSG00000273749	CYFIP1	0.096039	rs11636068	rs8028440	0.594569738500381	0.552131113166773	0.7934936216957349	1.0	Exon
e635782	ENSG00000006118	TMEM132A	0.126664	rs1692120	rs7946859	-1.7171429793398798	0.0859530509380518	0.3069537168627333	1.0	Exon
e861577	ENSG00000059122	FLYWCH1	0.118191	rs3112675	rs3112687	2.12850362579712	0.0332953496561103	0.1711912872040757	1.0	Exon
e48164	ENSG00000183291		0.15636	rs12754154	rs6703932	1.73831390102869	0.0821555182713627	0.2988681527084172	1.0	Exon
e416065	ENSG00000135577	NMBR	0.046471	rs11155179:141727767:T:C	rs4637658:142391132:G:A	1.5547483096921202	0.120006024144063	0.3722025740584467	1.0	Exon
e435381	ENSG00000122507	BBS9	0.293767	rs41479949:32946363:C:T	rs3884597	0.709069492289024	0.478281353719912	0.745766095037543	1.0	Exon
e816189	ENSG00000140323	DISP2	0.198198	rs3784397:40596844:C:T	rs16970633	0.6876900827829591	0.491647966492621	0.7540623833901218	1.0	Exon
e51444	ENSG00000162688	AGL	0.214452	rs2391989	rs3818568:100377789:C:T	0.745824476967746	0.455773451857052	0.7299144142364175	1.0	Exon
e525662	ENSG00000237359		0.124072	rs544456	rs10814233	-0.4132721784790129	0.6794072111260301	0.8678723266976939	1.0	Exon
e991560	ENSG00000101752	MIB1	0.108049	rs17187632	rs4800587	0.43915928165586704	0.660546126762936	0.8578470392050697	1.0	Exon
e294842	ENSG00000138759	FRAS1	0.117422	rs4450960	rs6840251:78613668:T:C	1.3095090045779	0.190361989584064	0.4762940146629712	1.0	Exon
e638128	ENSG00000149499	EML3	0.055451	rs11605665	rs644616	-0.385208551760546	0.7000829079351031	0.8778430288021118	1.0	Exon
e1130103	ENSG00000198089	SFI1	0.081357	rs136233:31212410:A:G	rs5998054	-0.0332900529619459	0.973443285951289	0.9916992184838356	1.0	Exon
e463259	ENSG00000164597	COG5	0.232566	rs7789846	rs3729876	-0.9573913650685528	0.338369755188379	0.6375651259438438	1.0	Exon
e1041749	ENSG00000105698	USF2	0.090577	rs1633913:35685115:A:C	rs17541474:35699175:C:T	0.500844007968551	0.616480911019163	0.8327205336232385	1.0	Exon
e83188	ENSG00000162753	SLC9C2	0.105338	rs6695327	rs12561796	-4.34986082772702	1.36223960209091e-05	0.0005745467173841954	0.5376351037572195	Exon
e286838	ENSG00000151834	GABRA2	0.055093	rs279841	rs16859227	1.7494822428432302	0.0802076956094502	0.2945526307451541	1.0	Exon
e1132084	ENSG00000100350	FOXRED2	0.224395	rs140040	rs3747163	-1.5971276114608797	0.110237264498494	0.3553069920753012	1.0	Exon
e214466	ENSG00000168038	ULK4	0.194482	rs4682937	rs2128834:41862645:A:G	-0.988078870212165	0.32311402313693605	0.6220047386179619	1.0	Exon
e22403	ENSG00000084636	COL16A1	0.484694	rs3795432	rs12072552:32177704:C:A	-0.996012465873764	0.319244088334032	0.6177285611355043	1.0	Exon
e448678	ENSG00000127947	PTPN12	0.069953	rs3779312:77711756:C:T	rs6955503	1.14891496618152	0.25059104575026103	0.5472541534486396	1.0	Exon
e1133332	ENSG00000100106	TRIOBP	0.10686500000000003	rs131843	rs2071910	0.114124010201947	0.909139489179733	0.9698644874985736	1.0	Exon
e705176	ENSG00000139629	GALNT6	0.259817	rs4768933	rs3782473	2.53724311094207	0.0111729334639462	0.08694426800018973	1.0	Exon
e1044815	ENSG00000186020	ZNF529	0.154248	rs2112971	rs2967465	-0.364442507380216	0.7155275984177901	0.8862302754355852	1.0	Exon
e97090	ENSG00000198468	FLVCR1-AS1	0.383523	rs11119986:212769955:G:A	rs963328:213037661:G:T	-0.5664650534640079	0.5710776828053771	0.8053858462490554	1.0	Exon
e43162	ENSG00000118473	SGIP1	0.07527400000000001	rs12081185	rs4655630:67054408:G:A	0.902703512567963	0.366683271720321	0.6614511031119296	1.0	Exon
e17088	ENSG00000001460	STPG1	0.139102	rs12401982	rs760967:24743783:C:T	1.13982468864204	0.254359345867248	0.5510144927425351	1.0	Exon
e794432	ENSG00000089916	GPATCH2L	0.208869	rs4643246:76604029:G:A	rs12437310	0.591567839660231	0.554140014846672	0.7945881400215666	1.0	Exon
e822667	ENSG00000185880	TRIM69	0.299191	rs10518985	rs3759880	0.0226036145615487	0.981966460562264	0.9947961984447578	1.0	Exon
e114067	ENSG00000219626	FAM228B	0.329275	rs12617382:23734902:A:G	rs1134516:24342532:G:A	-0.700465667610638	0.48363653876316	0.7489184005714928	1.0	Exon
e675821	ENSG00000110074	FOXRED1	0.096568	rs7938935	rs493083:126065861:G:A	-1.34228047912182	0.179505070408922	0.46388571178939203	1.0	Exon
e815508	ENSG00000128829	EIF2AK4	0.111444	rs7183462	rs480095	-1.21548112441356	0.224182643659965	0.5179310658155967	1.0	Exon
e1044809	ENSG00000186020	ZNF529	0.154393	rs2112971	rs2967465	-0.36764624328901	0.713137028886955	0.8847832879406821	1.0	Exon
e475821	ENSG00000213214	ARHGEF35	0.099986	rs2189874	rs34947817	-1.29337767734697	0.19588046680505306	0.4829627484576203	1.0	Exon
e742500	ENSG00000130783	CCDC62	0.090348	12:122852292:G:A	rs1696320	-2.93615691016698	0.00332306186346618	0.03837076728069623	1.0	Exon
e967381	ENSG00000108654	DDX5	0.107401	rs6504424	rs9892886	-0.287257694869664	0.773915012745587	0.914056254729174	1.0	Exon
e691798	ENSG00000069431	ABCC9	0.144791	12:22338680:A:C	rs1914361	-0.142697311704919	0.8865292399391259	0.961543627368294	1.0	Exon
e1032956	ENSG00000074855	ANO8	0.097988	rs7259703	rs8102890	-0.663253092822739	0.507168473022604	0.7645808378346565	1.0	Exon
e202286	ENSG00000114026	OGG1	0.078069	rs2648550:9421187:G:A	rs6443266	0.4820615351290129	0.6297622335106939	0.8403430391847232	1.0	Exon
e395014	ENSG00000146233	CYP39A1	0.092774	rs12215229	rs3799862	0.215592012804675	0.8293057822572979	0.9371407705149758	1.0	Exon
e480226	ENSG00000182648	LINC01006	0.356446	rs12698021	rs4716437	-0.8753383229751441	0.38138984804050297	0.6731803726571793	1.0	Exon
e722575	ENSG00000175183	CSRP2	0.294111	rs7973584	rs11116211	2.28050427626923	0.0225777974584384	0.1356902592191546	1.0	Exon
e722588	ENSG00000175183	CSRP2	0.294111	rs7973584	rs11116211	2.28281324111069	0.0224413716664164	0.13507604324515116	1.0	Exon
e827945	ENSG00000230183	CNOT6LP1	0.171811	rs8024031:56434540:G:A	rs16976661	-0.6056792795403771	0.544727745876194	0.7883859947492765	1.0	Exon
e739779	ENSG00000110871	COQ5	0.099788	rs7952841	rs3916065	0.60070861251911	0.548034081668443	0.7906437487895259	1.0	Exon
e739785	ENSG00000110871	COQ5	0.099788	rs7952841	rs3916065	0.60070861251911	0.548034081668443	0.7906437487895259	1.0	Exon
e739794	ENSG00000110871	COQ5	0.099788	rs7952841	rs3916065	0.60070861251911	0.548034081668443	0.7906437487895259	1.0	Exon
e739801	ENSG00000110871	COQ5	0.099788	rs7952841	rs3916065	0.60070861251911	0.548034081668443	0.7906437487895259	1.0	Exon
e739805	ENSG00000110871	COQ5	0.099788	rs7952841	rs3916065	0.60070861251911	0.548034081668443	0.7906437487895259	1.0	Exon
e1118520	ENSG00000070371	CLTCL1	0.064506	rs1210684	rs8143071	1.80262025262338	0.0714478741366488	0.27363738462407744	1.0	Exon
e83199	ENSG00000183831	ANKRD45	0.259985	rs6695327	rs12561796	3.16511505157359	0.0015502163978299	0.022394725685634213	1.0	Exon
e448284	ENSG00000146707	POMZP3	0.572756	rs3095465	rs3909148	-1.24416629348878	0.213438366340626	0.5034828763591827	1.0	Exon
e618979	ENSG00000072952	MRVI1	0.211886	rs16908503:10912861:A:G	rs11042916	0.7791967978565172	0.435863796108617	0.7162823301556791	1.0	Exon
e207752	ENSG00000163576	EFHB	0.087291	rs9835991	rs1133328	1.30764026361804	0.190995353500292	0.4770458945049588	1.0	Exon
e571458	ENSG00000148488	ST8SIA6	0.114909	rs7920635	rs4633352:17535270:A:G	-1.42937224583928	0.152897271111993	0.42585720529125104	1.0	Exon
e729551	ENSG00000111666	CHPT1	0.254239	12:101838644:C:T	12:102083202:A:G	1.87501424041567	0.0607907644663573	0.24821883175981715	1.0	Exon
e460603	ENSG00000170667	RASA4B	0.178785	rs12669274	rs2215040	1.41429067820575	0.157276572834608	0.43254719806156944	1.0	Exon
e1017438	ENSG00000268400		0.117896	rs4134860	rs2303115	1.58789863682324	0.112309261807557	0.3590089883858566	1.0	Exon
e808872	ENSG00000273749	CYFIP1	0.083017	rs11636068	rs8031642	0.332523782313187	0.73949378470036	0.8975944561344968	1.0	Exon
e728845	ENSG00000151572	ANO4	0.092519	rs1388441	rs4764629	-0.9780926082869308	0.328028523355953	0.6266967630598024	1.0	Exon
e1012844	ENSG00000178078	STAP2	0.205031	rs12984689	rs10411394	-0.830734030820008	0.40612389716516495	0.6934122073628803	1.0	Exon
e765624	ENSG00000198176	TFDP1	0.089607	rs9577836:113425195:C:T	rs6046	3.55855252058194	0.000372904230429154	0.007891373331017386	1.0	Exon
e703834	ENSG00000139624	CERS5	0.127827	rs7136648	rs3741562	-2.98931364024642	0.00279604955431387	0.03432290414015583	1.0	Exon
e55918	ENSG00000156171	DRAM2	0.28135	rs1389724	rs1282333:111571080:T:C	3.83543096565485	0.000125344310733596	0.003528504929902163	1.0	Exon
e1063618	ENSG00000104872	PIH1D1	0.118576	rs8106205	rs1578944	-0.464457268041917	0.64232016826116	0.8477844318361046	1.0	Exon
e1028674	ENSG00000123146	ADGRE5	0.105855	rs11671204	rs10402912	-0.0651322045373301	0.948068739349285	0.9820157997405984	1.0	Exon
e202912	ENSG00000163702	IL17RC	0.101722	rs6442165	rs279543	-0.0241944168043487	0.980697531572912	0.9941746259063288	1.0	Exon
e659385	ENSG00000073921	PICALM	0.104485	rs11608136	rs475639	-2.57584949993783	0.00999941594600408	0.08085193984948312	1.0	Exon
e81615	ENSG00000117477	CCDC181	0.248713	rs3917423	rs11800843	1.28391217148924	0.19917268799659804	0.4862353094538533	1.0	Exon
e28440	ENSG00000116985	BMP8B	0.153026	rs12142033	rs11206377:40049104:A:G	2.87920575061709	0.00398678140260974	0.0431677096342383	1.0	Exon
e85470	ENSG00000116260	QSOX1	0.145606	rs17373425	rs3820312	-0.6569414939004039	0.511218536408507	0.7668900132825244	1.0	Exon
e886947	ENSG00000177200	CHD9	0.13113699999999998	rs7193898	rs8063660:53353159:T:C	-1.90047936842178	0.0573702399750098	0.23952515191936016	1.0	Exon
e785527	ENSG00000139974	SLC38A6	0.163914	rs8016830:60712031:A:C	rs2296923	0.11177597704193197	0.911001035681024	0.9703678721057304	1.0	Exon
e131259	ENSG00000196975	ANXA4	0.195293	rs6718012	rs7424572	-2.1509137250086496	0.0314830100147173	0.16551535606292886	1.0	Exon
e9850	ENSG00000116688	MFN2	0.15729300000000002	rs1208984	rs3753579	0.44376066624091104	0.6572156291113721	0.8557581245404479	1.0	Exon
e30749	ENSG00000066056	TIE1	0.084513	rs4660731:43793214:G:A	rs12141653	1.18809717704719	0.234795126408409	0.5303370439748136	1.0	Exon
e681279	ENSG00000078246	TULP3	0.108072	rs740417	rs10774080	0.306957033177556	0.758876076926753	0.9072641786423528	1.0	Exon
e90529	ENSG00000174307	PHLDA3	0.162064	rs11583328:201002173:G:A	rs654072	-1.31893772991757	0.18718993114124305	0.4732343093528111	1.0	Exon
e55900	ENSG00000156171	DRAM2	0.282429	rs1389724	rs1282333:111571080:T:C	3.8345653243111606	0.000125786540525551	0.003538430074783978	1.0	Exon
e805092	ENSG00000166165	CKB	0.062051	rs4906335	rs8010247	-1.62644762090177	0.103854467407276	0.3429117598228865	1.0	Exon
e823335	ENSG00000171763	SPATA5L1	0.08204299999999999	rs1720725	rs12440038	-0.742654622777275	0.457690809090424	0.7315305212963903	1.0	Exon
e678765	ENSG00000060237	WNK1	0.107476	rs10774343	rs2158501	0.7606428273746481	0.44687043202008897	0.723494906696347	1.0	Exon
e23461	ENSG00000220785	MTMR9LP	0.214577	rs3795432	rs7544661	-2.08133857262722	0.0374029269046834	0.18367317607902695	1.0	Exon
e389152	ENSG00000096063	SRPK1	0.13663699999999998	rs4713939	rs9470154	-1.77894105016292	0.0752494271194727	0.2827759882669741	1.0	Exon
e92601	ENSG00000143850	PLEKHA6	0.16602999999999998	rs16776	rs17405885:204301822:T:C	-0.536475895029508	0.591629691024835	0.8182020119026268	1.0	Exon
e363481	ENSG00000118322	ATP10B	0.284513	rs10515830:161051946:G:A	rs13180602:160281038:G:A	1.70035187805798	0.0890647576975741	0.313526326356162	1.0	Exon
e252494	ENSG00000175110	MRPS22	0.103432	rs1157820	rs41399544:139075145:G:A	0.0937560056975395	0.9253029800490932	0.9745251256176062	1.0	Exon
e22432	ENSG00000084636	COL16A1	0.405452	rs3795432	rs12072552:32177704:C:A	-0.836346393371578	0.4029600606848181	0.6912215192562463	1.0	Exon
e26953	ENSG00000204084	INPP5B	0.27184899999999995	rs473279	rs530225	3.68472614198164	0.00022894867342057799	0.00557084913310108	1.0	Exon
e829252	ENSG00000137776	SLTM	0.093139	rs653765	rs4775107	-0.4513974654213061	0.6517031097447329	0.8529519692354626	1.0	Exon
e635753	ENSG00000006118	TMEM132A	0.182122	rs1692120	rs7946859	-1.12205485941357	0.261839115278098	0.558021727019855	1.0	Exon
e645851	ENSG00000087365	SF3B2	0.097577	rs10896050	rs547404	1.18116096514393	0.2375387848517	0.5331546860842041	1.0	Exon
e682844	ENSG00000139190	VAMP1	0.108885	rs4149570	12:6614156:T:C	-0.261994250170955	0.7933258751046179	0.9224344434126024	1.0	Exon
e736137	ENSG00000173064	HECTD4	0.043253	12:112448485:T:C	rs12422941	-1.7449125162268897	0.0810000983335556	0.2964243348727236	1.0	Exon
e629337	ENSG00000149091	DGKZ	0.032944	rs11038914:46561301:C:T	rs876701	6.9309470986448085	4.18032367337526e-12	1.4222830553198396e-09	1.6498483441710141e-07	Exon
e722566	ENSG00000175183	CSRP2	0.29312	rs7973584	rs11116211	2.29113299820781	0.0219557226565661	0.13314789583384976	1.0	Exon
e486839	ENSG00000147408	CSGALNACT1	0.229402	rs11777389	rs7821446:19268822:C:T	0.708389075580726	0.478703674621603	0.7460159592435037	1.0	Exon
e1038099	ENSG00000172687	ZNF738	0.091143	rs488125	rs504280	4.01884257629395	5.8484728636682604e-05	0.0019107754843575766	1.0	Exon
e453034	ENSG00000105810	CDK6	0.11391	rs424	rs9640606:92301040:C:T	0.0847641304206474	0.932448910650468	0.9768783488172122	1.0	Exon
e632385	ENSG00000149177	PTPRJ	0.06178	rs11039358	rs3942852:48115089:C:T	-0.951095606400626	0.3415558448835689	0.6400239545161815	1.0	Exon
e20620	ENSG00000204138	PHACTR4	0.092433	rs9426442	rs10751728:28716679:T:C	-1.9211077929367504	0.0547181193570994	0.23251076837496146	1.0	Exon
e485680	ENSG00000078674	PCM1	0.090652	rs4298523	rs13261745:17787005:T:C	-0.3717693249613739	0.710064604429395	0.8836093107042633	1.0	Exon
e902769	ENSG00000090863	GLG1	0.056914	rs4888256	rs3826239:74498398:C:T	3.5656170519645203	0.000363001100077502	0.007732457747350386	1.0	Exon
e701394	ENSG00000167535	CACNB3	0.29759	rs11168749	rs34014405	-3.10448553136103	0.00190610250183686	0.026139036636551545	1.0	Exon
e39277	ENSG00000184313	MROH7	0.149357	rs4601533:54819977:A:C	rs746503	-0.0533520141855829	0.957451437853704	0.9854754551084632	1.0	Exon
e27328	ENSG00000168653	NDUFS5	0.31964000000000004	rs11210569	rs3768324	-0.26112960061919	0.7939925653779849	0.92265751345706	1.0	Exon
e472042	ENSG00000243317	C7orf73	0.111143	rs11768716:135896478:T:G	rs3110823:135357476:A:C	1.81686810634664	0.06923731127148901	0.2681901571552283	1.0	Exon
e827668	ENSG00000261652	C15orf65	0.077933	rs8032594:55557861:G:A	rs8031507	-0.348037370417754	0.727812118317018	0.8921447950475117	1.0	Exon
e343107	ENSG00000145730	PAM	0.100119	rs1990751	rs26260	0.657703997525143	0.510728353158985	0.7666850220275251	1.0	Exon
e15024	ENSG00000142794	NBPF3	0.212662	rs12404954	rs4654947	0.204166444707508	0.838223432283455	0.9414644058879024	1.0	Exon
e113674	ENSG00000084674	APOB	0.203301	rs4666420:20751163:C:T	rs1367117	-1.7286199736056995	0.0838771324673194	0.3028115470913673	1.0	Exon
e277612	ENSG00000249673	NOP14-AS1	0.122679	rs1263446	rs7678161	-0.8866722854953331	0.3752553636717461	0.6682202993578359	1.0	Exon
e95447	ENSG00000117335	CD46	0.07633999999999999	rs10863593:208018074:T:C	rs4844393	3.4603783171393	0.0005394169641348032	0.010390028952419849	1.0	Exon
e743973	ENSG00000185344	ATP6V0A2	0.258856	rs1727302	rs10744160	-1.47559652347194	0.140052238979696	0.4057433543134157	1.0	Exon
e420926	ENSG00000146433	TMEM181	0.133534	rs12055716	rs894122:159042876:C:A	-0.252377655460416	0.8007491696214549	0.9257955948839732	1.0	Exon
e765576	ENSG00000198176	TFDP1	0.090525	rs9577836:113425195:C:T	rs6046	3.55499084954597	0.00037799224404159104	0.00797339385119694	1.0	Exon
e700476	ENSG00000079387	SENP1	0.081527	12:47838778:T:C	rs725454	1.75067963273325	0.0800011096692035	0.29398545580209073	1.0	Exon
e610645	ENSG00000177697	CD151	0.177312	rs4074376	rs1130698	-0.942252392682389	0.346063435736162	0.6439786113972584	1.0	Exon
e803865	ENSG00000140153	WDR20	0.116472	rs4906096	rs1004903:102515015:G:A	-0.433449855330026	0.664687987994815	0.8600780571847272	1.0	Exon
e97102	ENSG00000162769	FLVCR1	0.14541099999999998	rs11119986:212769955:G:A	rs7544198:213040929:C:T	0.976813399258114	0.328661541241335	0.6275112499720269	1.0	Exon
e110336	ENSG00000228203	RNF144A-AS1	0.431637	rs3806609	rs3772003	0.154126295471507	0.877510155211412	0.9575415631644	1.0	Exon
e440550	ENSG00000164746	C7orf57	0.109847	rs2053986	rs4720615:47804970:A:G	-2.3350977713057404	0.0195383137321975	0.12423370840480727	1.0	Exon
e435555	ENSG00000164619	BMPER	0.082731	rs11771832:34285288:A:G	rs4723342	-0.622894261421994	0.5333540093404421	0.7811296825975667	1.0	Exon
e410709	ENSG00000111912	NCOA7	0.16230799999999998	rs4895799	rs584032	0.0515513556169077	0.958886180356396	0.986018104794713	1.0	Exon
e610606	ENSG00000177697	CD151	0.365492	rs4074376	rs1130663	-1.0724287222998	0.28352751287600203	0.5804619722220394	1.0	Exon
e383555	ENSG00000204387	C6orf48	0.128446	rs497309	rs11965547	-1.277183405539	0.201537504182742	0.4888501430508438	1.0	Exon
e337829	ENSG00000132837	DMGDH	0.109011	rs17237492	rs2607144:78556798:C:A	2.86944477843694	0.0041119312620887215	0.0441661012289276	1.0	Exon
e682831	ENSG00000139190	VAMP1	0.108694	rs4149570	12:6614156:T:C	-0.267461766008329	0.789113648468184	0.9205198582476818	1.0	Exon
e785696	ENSG00000139974	SLC38A6	0.167587	rs8016830:60712031:A:C	rs2296923	0.0800082567048343	0.936230689124461	0.9781919817238924	1.0	Exon
e916144	ENSG00000141503	MINK1	0.08153300000000001	rs8072032	rs8072531	-1.9646753346528605	0.0494518264933888	0.2182882492131278	1.0	Exon
e60262	ENSG00000226067	LINC00623	0.06956799999999999	rs4659248	rs2934387	-0.4256940743120229	0.670330780512006	0.8624810589552591	1.0	Exon
e407917	ENSG00000112394	SLC16A10	0.065006	rs12213673	rs193281	1.6409528716329	0.100807198544688	0.33639618711111874	1.0	Exon
e448280	ENSG00000146707	POMZP3	0.569574	rs3095465	rs3909148	-1.24491789877061	0.213161930862735	0.5030713344112636	1.0	Exon
e264616	ENSG00000180834	MAP6D1	0.104062	rs10470523	rs10937152	3.1055449526576697	0.00189928749330982	0.026109083768184837	1.0	Exon
e696903	ENSG00000188906	LRRK2	0.133666	rs7979444	rs10878249	0.910259590582283	0.36268562408906	0.6582903757543809	1.0	Exon
e218464	ENSG00000047849	MAP4	0.035063	rs4558783	rs11720151	-3.0404144703958704	0.00236252782710666	0.03035949148187202	1.0	Exon
e857050	ENSG00000007516	BAIAP3	0.121485	rs2887538	rs8047332	-0.305692334991056	0.759838909912812	0.9076990815887448	1.0	Exon
e689197	ENSG00000084444	FAM234B	0.15424200000000002	rs962927	rs3741817	1.39087489654109	0.164263366382454	0.442796412882748	1.0	Exon
e794958	ENSG00000100577	GSTZ1	0.126651	rs2361329	rs2270421	0.0799126631993442	0.936306718264848	0.978193537066436	1.0	Exon
e918967	ENSG00000072778	ACADVL	0.105293	rs3826408	rs446994	-3.5732777490712597	0.00035254047465189	0.0075594254733623014	1.0	Exon
e112851	ENSG00000163032	VSNL1	0.168851	rs6758546	rs12710642:17494738:T:C	-2.62138308545573	0.00875737941896816	0.07415307735001424	1.0	Exon
e1041753	ENSG00000105698	USF2	0.094162	rs1633913:35685115:A:C	rs17541474:35699175:C:T	0.5078396520174919	0.611565799402176	0.8302090726956735	1.0	Exon
e643733	ENSG00000014138	POLA2	0.101869	rs1784223	rs479844	2.00989447642283	0.0444423584957742	0.20412039599123946	1.0	Exon
e15012	ENSG00000142794	NBPF3	0.14034100000000002	rs12404954	rs1827293	0.385392594929955	0.699946568076794	0.8777771069188981	1.0	Exon
e248096	ENSG00000163913	IFT122	0.13078	rs4809	rs2301570	0.25624964467273	0.7977580770471991	0.9245101605244834	1.0	Exon
e777631	ENSG00000092020	PPP2R3C	0.113861	rs8014377	rs1056879	3.1009234617961097	0.0019291814901095602	0.026318356678241967	1.0	Exon
e883333	ENSG00000177238	TRIM72	0.30242600000000003	rs9936992	rs8056505	0.9536108218589407	0.3402806758186	0.6390633845602278	1.0	Exon
e902115	ENSG00000140829	DHX38	0.326629	rs8062188	rs2074627	-1.61449148355322	0.106420862634395	0.347979468566004	1.0	Exon
e988881	ENSG00000134265	NAPG	0.226203	rs264234	rs580216:10536906:A:G	0.96596201230125	0.3340631900130769	0.6330167044481518	1.0	Exon
e913707	ENSG00000221882	OR3A2	0.44737	rs150853	rs992730	-0.419021039014184	0.675200756437554	0.8653795442967955	1.0	Exon
e988906	ENSG00000134265	NAPG	0.226202	rs264234	rs580216:10536906:A:G	0.9656328317338309	0.33422794060302	0.6332372552785112	1.0	Exon
e608303	ENSG00000177963	RIC8A	0.119071	rs4074376	rs6598060:243987:G:A	0.111715151019967	0.911049265756641	0.9703678721057304	1.0	Exon
e678624	ENSG00000060237	WNK1	0.111958	rs10774343	rs2158501	0.7544337310590279	0.450588823604879	0.7260007798005209	1.0	Exon
e261323	ENSG00000075651	PLD1	0.053814	rs6445063	rs13321742	2.2549449437538	0.0241367847880773	0.14089727632466306	1.0	Exon
e139397	ENSG00000115561	CHMP3	0.487787	rs12997796	rs1518812	-0.153222348433547	0.8782229342637329	0.9578648736289472	1.0	Exon
e22045	ENSG00000121769	FABP3	0.091819	rs3795432	rs12126725	-2.9058071220047905	0.0036630716986017203	0.041060950239511236	1.0	Exon
e633845	ENSG00000198561	CTNND1	0.093592	rs708228	rs7926462	-0.0348404960249073	0.97220692906167	0.9911784396836201	1.0	Exon
e675809	ENSG00000110074	FOXRED1	0.084069	rs7938935	rs4935966	0.59557472918749	0.551459362867962	0.7929808760926279	1.0	Exon
e1038104	ENSG00000172687	ZNF738	0.091588	rs488125	rs504280	4.01669064670842	5.90211193166432e-05	0.001920446796271452	1.0	Exon
e1038109	ENSG00000172687	ZNF738	0.091588	rs488125	rs504280	4.01669064670842	5.90211193166432e-05	0.001920446796271452	1.0	Exon
e375520	ENSG00000180537	RNF182	0.309174	rs1990665	rs7761500	-1.67062857412103	0.0947950648832166	0.3247533635042659	1.0	Exon
e440558	ENSG00000164746	C7orf57	0.109167	rs2053986	rs4720615:47804970:A:G	-2.3426564442798	0.019147004881446	0.12319393203954485	1.0	Exon
e440565	ENSG00000164746	C7orf57	0.109167	rs2053986	rs4720615:47804970:A:G	-2.3426564442798	0.019147004881446	0.12319393203954485	1.0	Exon
e440583	ENSG00000164746	C7orf57	0.109167	rs2053986	rs4720615:47804970:A:G	-2.3426564442798	0.019147004881446	0.12319393203954485	1.0	Exon
e468722	ENSG00000165055	METTL2B	0.299706	rs17537088	rs4566975	-0.858148297981127	0.390810580814936	0.6815253436270704	1.0	Exon
e89012	ENSG00000213047	DENND1B	0.058346	rs2488394	rs17641524	-2.83914326238754	0.00452348429672593	0.04715468714856665	1.0	Exon
e42704	ENSG00000226891	LINC01359	0.31761	rs7539178	rs1497056	-1.74738782259638	0.080570088354124	0.2953064336062604	1.0	Exon
e85173	ENSG00000162782	TDRD5	0.075183	rs6676030	rs2149399	0.378677690385534	0.704927222199235	0.8811280395625285	1.0	Exon
e220318	ENSG00000177479	ARIH2	0.059892	rs7633840:48719638:T:C	rs6414613	-2.63458649330419	0.0084239838207656	0.07213481654462052	1.0	Exon
e20807	ENSG00000242125	SNHG3	0.180398	rs7534265	rs6656720	-0.681062996265879	0.495831630079435	0.7573723563876872	1.0	Exon
e455836	ENSG00000241468	ATP5J2	0.149778	rs11771139	rs11761253	-1.62604512350413	0.103940056568872	0.3431082479594907	1.0	Exon
e1075585	ENSG00000152433	ZNF547	0.144219	rs2052241	rs862710	-0.675263682845165	0.499508253079152	0.7594318819783078	1.0	Exon
e826098	ENSG00000104093	DMXL2	0.061729999999999986	rs12148492:51653193:G:T	rs4775945:51775909:C:A	-1.8370476869040704	0.0662028558869568	0.2606572339675303	1.0	Exon
e49362	ENSG00000172031	EPHX4	0.080546	rs13447450	rs347027	0.318880225236986	0.7498173401139749	0.902254366361116	1.0	Exon
e471721	ENSG00000105875	WDR91	0.163876	rs12531813:135057146:A:G	rs12665884	1.03793240144199	0.299301527404915	0.5978009340697379	1.0	Exon
e22038	ENSG00000121769	FABP3	0.090553	rs3795432	rs12126725	-2.8933991676387296	0.0038109663187916795	0.04187040958032248	1.0	Exon
e1134239	ENSG00000213923	CSNK1E	0.083862	rs196059	rs5756843	1.43824316922651	0.150365070501261	0.4219309091698022	1.0	Exon
e853516	ENSG00000161981	SNRNP25	0.206747	rs7195617	rs216605	-0.606	0.544514753214811	0.7882033289979442	1.0	Exon
e102262	ENSG00000154358	OBSCN	0.110259	rs1925716	rs2776855:228423936:T:G	0.39677958919690703	0.6915300033468111	0.8744627778450319	1.0	Exon
e630332	ENSG00000149182	ARFGAP2	0.097984	rs7109698	rs3740691	1.5779390458428002	0.114579613716818	0.3633095215362462	1.0	Exon
e616693	ENSG00000166387	PPFIBP2	0.168134	rs4757993	rs10839797	0.3921945941867601	0.6949144380517339	0.8760255005470954	1.0	Exon
e209964	ENSG00000152642	GPD1L	0.125569	rs9828641	rs9839669:32187943:G:T	-0.440697586065394	0.6594319443974139	0.8572962826778027	1.0	Exon
e228648	ENSG00000055955	ITIH4	0.193495	rs1080500	rs4687657	-4.19451070362317	2.73461239182308e-05	0.0010210685645040823	1.0	Exon
e635805	ENSG00000006118	TMEM132A	0.087076	rs1692120	rs7946859	-1.5515189193868202	0.120777376967741	0.3738311298553709	1.0	Exon
e901010	ENSG00000157423	HYDIN	0.116471	rs1465463:71359600:T:C	rs9930115	4.15644634771693	3.2323603568169106e-05	0.0011779461329870086	1.0	Exon
e220535	ENSG00000178252	WDR6	0.253964	rs7633840:48719638:T:C	rs7626445	2.54172718113684	0.0110306235392524	0.08620705331161871	1.0	Exon
e485676	ENSG00000078674	PCM1	0.069266	rs4298523	rs478420	-0.52547922957651	0.5992500884943449	0.8228285984053906	1.0	Exon
e102261	ENSG00000154358	OBSCN	0.049476	rs1925716	rs1411910:228435654:C:T	0.4470059178544579	0.6548707870622961	0.8544908702677171	1.0	Exon
e780532	ENSG00000100483	VCPKMT	0.090394	rs1950610	rs7148751	-2.0999314868923897	0.0357348684649065	0.1790192590399946	1.0	Exon
e407469	ENSG00000155085	AK9	0.108723	rs1260752	rs9480984	-0.69217687365016	0.4888262600513621	0.7520858414722871	1.0	Exon
e741324	ENSG00000212694	LINC01089	0.128279	12:121681138:A:G	rs895951	-2.24042522246071	0.0250633303476629	0.14380861589880806	1.0	Exon
e573856	ENSG00000120539	MASTL	0.14690599999999998	rs10764690	rs7086553	2.07995750559031	0.0375294307208617	0.18411113017529507	1.0	Exon
e664376	ENSG00000110660	SLC35F2	0.474034	rs489243	rs4754265	-1.12301656599421	0.26143045882355104	0.5575873944257148	1.0	Exon
e573146	ENSG00000107863	ARHGAP21	0.071006	rs16924943	rs10764482	-2.94835560804832	0.00319469341037679	0.03744727200099221	1.0	Exon
e1139830	ENSG00000075234	TTC38	0.20565	rs9616084	rs6008552:46688208:C:A	0.996920255701623	0.31880321882767104	0.6174003343725825	1.0	Exon
e210380	ENSG00000170275	CRTAP	0.154823	rs12486192	rs4678686	0.737999999999999	0.460514449130144	0.7334385784468428	1.0	Exon
e492628	ENSG00000133863	TEX15	0.166352	rs13266149	rs16877429:30717452:A:G	0.7545000795816991	0.4505489976040361	0.7259662484052621	1.0	Exon
e1039651	ENSG00000178904	DPY19L3	0.174514	rs8112050	rs10853921:32861805:C:T	0.274389387302783	0.7837853978655991	0.9187305701681496	1.0	Exon
e1039576	ENSG00000178904	DPY19L3	0.174511	rs8112050	rs10853921:32861805:C:T	0.276820840125867	0.7819176781587851	0.9178224728279086	1.0	Exon
e102273	ENSG00000154358	OBSCN	0.064623	rs1925716	rs632832:228121838:C:A	-0.324966221593155	0.745206636671836	0.8998377013942687	1.0	Exon
e639300	ENSG00000255717	SNHG1	0.20902	rs11605665	rs1059292	-0.597076772809645	0.55045612465448	0.7923313120661272	1.0	Exon
e637523	ENSG00000167995	BEST1	0.085622	rs11230827	rs2513039	0.386547226595144	0.6990914334783979	0.8774660222965248	1.0	Exon
e328121	ENSG00000198865	CCDC152	0.246319	rs6451620	rs4866963:42795088:A:G	0.8499823124453159	0.395334920065056	0.6855007816092248	1.0	Exon
e892272	ENSG00000125107	CNOT1	0.108158	rs42945	rs12324998:58111073:G:T	0.60322111779292	0.546361600919495	0.78974704451691	1.0	Exon
e1039596	ENSG00000178904	DPY19L3	0.174466	rs8112050	rs10853921:32861805:C:T	0.282368911204532	0.777660650722629	0.9156031413761522	1.0	Exon
e252546	ENSG00000175110	MRPS22	0.105018	rs1157820	rs41399544:139075145:G:A	0.103111754947028	0.9178742756552288	0.9729127689454378	1.0	Exon
e1128729	ENSG00000185339	TCN2	0.108335	rs2299825	rs4820887	1.7384526678310002	0.0821310833021641	0.29883538901876194	1.0	Exon
e664387	ENSG00000110660	SLC35F2	0.472057	rs489243	rs4754265	-1.1278048644828702	0.259402338551425	0.5554379392149029	1.0	Exon
e729141	ENSG00000196091	MYBPC1	0.101849	12:101838644:C:T	12:102050198:A:G	-0.987208030448854	0.323540665815851	0.6222493766265871	1.0	Exon
e347086	ENSG00000253807	LINC01170	0.081652	rs12516382	rs10066524:123950880:G:A	1.05790606590825	0.290098269445118	0.5880968045688044	1.0	Exon
e486887	ENSG00000147408	CSGALNACT1	0.26417	rs11777389	rs4427190:19321385:A:G	1.82083596455455	0.0686317955470647	0.26677635493642765	1.0	Exon
e137813	ENSG00000042445	RETSAT	0.208228	rs6743051	rs908302	1.7788922755089098	0.0752574247650366	0.2827759882669741	1.0	Exon
e256811	ENSG00000279305		0.055154	rs355748	rs9854753:154200688:C:T	0.6520517889907099	0.514367763664081	0.7686536995865892	1.0	Exon
e230120	ENSG00000187672	ERC2	0.17211600000000002	rs17235396:56155298:C:T	rs4974162	1.21584862206868	0.22404259288348105	0.5178500154220993	1.0	Exon
e682025	ENSG00000130035	GALNT8	0.110145	rs7954374	rs2239504	0.6934402286086241	0.4880333237475921	0.7515824569068872	1.0	Exon
e125030	ENSG00000143933	CALM2	0.223883	rs11884600:47384601:A:G	rs1723487	-3.02756825066124	0.00246530036128494	0.031356110009291886	1.0	Exon
e691889	ENSG00000069431	ABCC9	0.108696	12:22338680:A:C	rs2032775	0.643573364381104	0.519852126911983	0.7722143873931321	1.0	Exon
e51449	ENSG00000162688	AGL	0.296385	rs2391989	rs3818568:100377789:C:T	0.709649689031935	0.477921398230281	0.7455384910653953	1.0	Exon
e682023	ENSG00000130035	GALNT8	0.151788	rs7954374	rs1860347	0.18495031907587806	0.8532680028322759	0.947571176668033	1.0	Exon
e298340	ENSG00000118762	PKD2	0.093468	rs10516785	rs7694379	-2.1303189399465	0.0331452909271876	0.17065010779991716	1.0	Exon
e637156	ENSG00000134825	TMEM258	0.083091	rs1692120	rs174547	0.6185993741642509	0.536180314254604	0.7828577730267641	1.0	Exon
e902118	ENSG00000140829	DHX38	0.138723	rs8062188	rs12918956	0.594073716853396	0.5524628092214461	0.7937404328919845	1.0	Exon
e34826	ENSG00000173660	UQCRH	0.415643	rs2993263	rs1048771	1.3251771654029498	0.185112397118956	0.4704637115779404	1.0	Exon
e1036187	ENSG00000064607	SUGP2	0.075307	rs34277109	rs8104799	0.297853238352928	0.7658151792442439	0.9102172856484742	1.0	Exon
e1137681	ENSG00000189306	RRP7A	0.23987	rs134873	rs4820470	0.246923430044642	0.804967483115744	0.9281230399102852	1.0	Exon
e34822	ENSG00000173660	UQCRH	0.419141	rs2993263	rs1048771	1.32697797035375	0.184515970072944	0.4694315600379605	1.0	Exon
e108897	ENSG00000237667	LINC01115	0.232892	rs10207582	rs6760982	0.59117091974788	0.554405905274827	0.7946828607621391	1.0	Exon
e17824	ENSG00000157978	LDLRAP1	0.180371	rs9438878	rs3856239	0.25771550148357897	0.796626481678614	0.9240083742503602	1.0	Exon
e102039	ENSG00000143774	GUK1	0.105351	rs10799438	rs11577976	-1.32248012676021	0.186008322728463	0.4717382388590315	1.0	Exon
e1137127	ENSG00000198911	SREBF2	0.093977	rs1023500:42340844:T:C	rs133280	-8.7679831532361	1.8189504145370694e-18	1.9941254447370702e-15	7.178851601053453e-14	Exon
e112338	ENSG00000134324	LPIN1	0.376505	rs2716613	rs3795974	-1.61221157758232	0.106915906756511	0.3490487295855091	1.0	Exon
e847116	ENSG00000170776	AKAP13	0.060686	rs35316992	rs10520599:86223097:G:A	-1.59444422756253	0.11083657311595	0.3561069784100725	1.0	Exon
e1047420	ENSG00000196218	RYR1	0.206754	rs4803828	rs2071090	0.874287171418493	0.381961883812588	0.6736592356649576	1.0	Exon
e22441	ENSG00000084636	COL16A1	0.373112	rs3795432	rs6656079	-0.99437402137607	0.32004081083915803	0.6188051480202356	1.0	Exon
e40237	ENSG00000162600	OMA1	0.646098	rs4522021	rs3087585	-1.5732217363240502	0.115667483935887	0.3651454638056033	1.0	Exon
e363485	ENSG00000118322	ATP10B	0.176181	rs10515830:161051946:G:A	rs10515816:160281180:A:G	1.27172772999243	0.203469874466948	0.4911526321459961	1.0	Exon
e1054936	ENSG00000073050	XRCC1	0.084609	rs3816438	rs2030404	-0.13793941636522	0.8902882983973259	0.9631055796819348	1.0	Exon
e722595	ENSG00000175183	CSRP2	0.29436	rs7973584	rs11116211	2.28199911221399	0.022489392669968	0.13528255761402636	1.0	Exon
e130694	ENSG00000273398		0.087962	rs1822469	rs13009282	2.11856924159165	0.034126887455278004	0.17383658585408582	1.0	Exon
e251242	ENSG00000114054	PCCB	0.06429	rs7432375	rs521746	-6.348511127575541	2.17408714056613e-10	4.400240880857613e-08	8.580469717672346e-06	Exon
e920294	ENSG00000181222	POLR2A	0.099657	rs9902772:7823486:T:C	rs2302761	1.783	0.0745863033253018	0.28145115530544856	1.0	Exon
e670755	ENSG00000110367	DDX6	0.054768	rs7117266	rs4936451	-0.22470548092379306	0.8222084004852029	0.9342190569152008	1.0	Exon
e321325	ENSG00000037474	NSUN2	0.27334899999999995	rs274674	rs2303711	-2.2239550308407003	0.0261514699590266	0.14774120596520224	1.0	Exon
e134716	ENSG00000163016	ALMS1P1	0.159106	rs11899902	rs13384952	1.38324451010451	0.166589906112852	0.4463159368842218	1.0	Exon
e339894	ENSG00000247828	TMEM161B-AS1	0.363021	rs7701188:88744550:G:A	rs4916724:87854417:C:T	-3.0475992864985	0.0023067730724472104	0.029781391333262137	1.0	Exon
e821824	ENSG00000140264	SERF2	0.138914	rs11070410:44057045:A:G	rs16950215:44241388:C:T	1.6201558852381497	0.105198795093271	0.3456345227906536	1.0	Exon
e108438	ENSG00000035115	SH3YL1	0.08005	rs2667215	rs4455191	1.3563361020225302	0.17499225375819005	0.45807649260957	1.0	Exon
e610604	ENSG00000177697	CD151	0.248366	rs4074376	rs3059	-1.2328794747747298	0.217620734258094	0.509602321049258	1.0	Exon
e816207	ENSG00000128944	KNSTRN	0.519546	rs3784397:40596844:C:T	rs7166991	-2.9031476522183994	0.00369432416963409	0.04127225352270174	1.0	Exon
e483484	ENSG00000173273	TNKS	0.045537	rs11993663	rs11249930	-4.51327063734696	6.3835478854146895e-06	0.00030354154746224286	0.25193948439366154	Exon
e1079938	ENSG00000089063	TMEM230	0.509706	rs6052956	rs8125170	-0.3336698514710349	0.738628702011341	0.8973821450602307	1.0	Exon
e1139300	ENSG00000100364	KIAA0930	0.335143	rs132834	rs9615072	-0.559357334625178	0.575917873197156	0.8082478225733559	1.0	Exon
e48166	ENSG00000183291		0.08546799999999999	rs12754154	rs479341:87342470:G:A	1.5110989088168705	0.130763252691603	0.3912997756797312	1.0	Exon
e757689	ENSG00000136098	NEK3	0.081968	rs9316533:51887139:G:A	rs9535832	0.287403309660917	0.773803527310354	0.914006638504706	1.0	Exon
e888879	ENSG00000102900	NUP93	0.118995	rs7204489	rs8051691	1.4154572207089902	0.156934482757723	0.4321611241277599	1.0	Exon
e1118556	ENSG00000070371	CLTCL1	0.065522	rs1210684	rs8143071	1.8283643303925496	0.0674948909579304	0.26403219956751306	1.0	Exon
e821221	ENSG00000237289	CKMT1B	0.674682	rs11070410:44057045:A:G	rs7183814:43529630:A:G	1.00641970566681	0.314213718379436	0.6132769310756738	1.0	Exon
e1012842	ENSG00000178078	STAP2	0.192214	rs12984689	rs10411394	-0.870999999999999	0.383754153090401	0.6749387326211612	1.0	Exon
e353310	ENSG00000044115	CTNNA1	0.034169	rs2336880	rs10075893:138355871:G:A	-1.79620488034583	0.0724619388485365	0.2761811048319836	1.0	Exon
e1049187	ENSG00000196235	SUPT5H	0.11878	rs12980275	rs2009970:39951086:A:G	-2.29716729417513	0.0216092280901555	0.13187744008569152	1.0	Exon
e809082	ENSG00000275835	TUBGCP5	0.099622	rs11636068	rs8029154	-1.8600443873453605	0.0628792462641876	0.25304937415200285	1.0	Exon
e1121756	ENSG00000183506	PI4KAP2	0.28991	rs5759767	rs165699	-0.37156648600421693	0.7102156456040691	0.8836093107042633	1.0	Exon
e816277	ENSG00000128944	KNSTRN	0.511442	rs3784397:40596844:C:T	rs7166991	-2.9123566949944704	0.0035871275377266	0.040506356889098365	1.0	Exon
e754626	ENSG00000281883		0.179223	rs11147926	rs1888301	-1.9068661805621496	0.0565379186024869	0.2371572391066347	1.0	Exon
e100683	ENSG00000196187	TMEM63A	0.171899	rs2671272	rs360063	1.01797504170959	0.308689817191783	0.6071192014306124	1.0	Exon
e573244	ENSG00000151023	ENKUR	0.158022	rs16924943	rs1546097	-1.44231422312451	0.149213749549481	0.4202239941108439	1.0	Exon
e912779	ENSG00000132383	RPA1	0.108574	rs4523957	rs1131636	-1.03510050490916	0.30062197680531105	0.5989523730917871	1.0	Exon
e1139839	ENSG00000075234	TTC38	0.204694	rs9616084	rs6008552:46688208:C:A	0.997123237783768	0.318704694827461	0.6174003343725825	1.0	Exon
e209529	ENSG00000144642	RBMS3	0.140461	rs6804076:28878850:G:A	rs17021907	1.31499786125369	0.188510621268638	0.4747590255637378	1.0	Exon
e682849	ENSG00000139190	VAMP1	0.107875	rs4149570	12:6614156:T:C	-0.238144594073902	0.81176894840766	0.9306883547615812	1.0	Exon
e657288	ENSG00000074201	CLNS1A	0.098069	rs579711	rs4945186	0.45916816943554	0.646113406505527	0.8497220198118505	1.0	Exon
e671021	ENSG00000196655	TRAPPC4	0.288933	rs7117266	rs569	2.49516708771216	0.0125897831214205	0.09376661091001492	1.0	Exon
e220133	ENSG00000068745	IP6K2	0.4350560000000001	rs4558783	rs3172494	-0.202696089952412	0.8393725795068391	0.9420131817743448	1.0	Exon
e1038929	ENSG00000267575		0.339061	rs3900417	rs10401215:28289228:A:G	1.14138627883539	0.253709212073051	0.5505286032241308	1.0	Exon
e89546	ENSG00000118197	DDX59	0.109037	rs11583328:201002173:G:A	rs6667172	0.182909441235957	0.8548690748376541	0.9483313312846721	1.0	Exon
e325498	ENSG00000152582	SPEF2	0.113149	rs6451241	rs7725060	-1.00148107192043	0.316594286552116	0.6154388854660551	1.0	Exon
e573231	ENSG00000151023	ENKUR	0.157807	rs16924943	rs1546097	-1.44708738836023	0.147872449772576	0.41871731777688737	1.0	Exon
e59678	ENSG00000231365		0.06755499999999999	rs1146304:119069497:G:A	rs2765529	-0.112662448691657	0.910298173250045	0.9703472296595664	1.0	Exon
e703882	ENSG00000139624	CERS5	0.288489	rs7136648	rs3741562	2.95613518183553	0.00311520521690039	0.03682174432327274	1.0	Exon
e155167	ENSG00000144224	UBXN4	0.047224	rs1592	rs669759:135291135:C:T	-1.52007829996619	0.128491297735282	0.3878224264085634	1.0	Exon
e275288	ENSG00000178222	RNF212	0.125434	rs9332466	rs4974608:1356780:G:A	-1.6656225506524398	0.0957886167064085	0.3267492943432865	1.0	Exon
e72522	ENSG00000163374	YY1AP1	0.151334	rs11264431	rs2048431	2.83508356605652	0.00458137001429518	0.047619944786459804	1.0	Exon
e651263	ENSG00000085733	CTTN	0.142674	rs4945154	rs2509141	-1.2180605768628898	0.22320095368027806	0.5167485398054456	1.0	Exon
e4745	ENSG00000177133	LINC00982	0.15199	rs4648356	rs2993480:2973322:C:T	-0.12525862974519802	0.900318802851458	0.9660925011456905	1.0	Exon
e125106	ENSG00000119888	EPCAM	0.245596	rs11884600:47384601:A:G	rs4953495	0.15598592501435998	0.876044115625975	0.9567432200415736	1.0	Exon
e1137195	ENSG00000198911	SREBF2	0.093325	rs1023500:42340844:T:C	rs133280	-8.73166308319026	2.50954839980143e-18	2.6064301761832377e-15	9.904434669496304e-14	Exon
e1015692	ENSG00000125648	SLC25A23	0.34644	rs4807846	rs2860185	-1.32453215134607	0.18532637247243106	0.4707953103996805	1.0	Exon
e841507	ENSG00000140367	UBE2Q2	0.376101	rs8043292	rs4886748:76175128:C:A	-1.37006051376878	0.170668012485732	0.4518836933064728	1.0	Exon
e803897	ENSG00000140153	WDR20	0.111367	rs4906096	rs1004903:102515015:G:A	-0.481791551386211	0.6299540317137989	0.8404853037303844	1.0	Exon
e1121730	ENSG00000183506	PI4KAP2	0.289802	rs5759767	rs165699	-0.37185803673224704	0.7099985500373008	0.8836093107042633	1.0	Exon
e257020	ENSG00000240045		0.476532	rs16825341	rs3796270:155021827:C:T	0.40548258276797	0.6851228185815149	0.8709573626540182	1.0	Exon
e803554	ENSG00000078304	PPP2R5C	0.233079	rs4906096	rs7143539:102276728:G:T	0.607354079278298	0.543615956318819	0.787580722597734	1.0	Exon
e245567	ENSG00000144909	OSBPL11	0.271025	rs9850995	rs2922194	-0.9501156915070872	0.342053470897149	0.6404251005710749	1.0	Exon
e461068	ENSG00000228049	POLR2J2	0.123705	rs12113318	rs4377880	-0.348042187607953	0.727808500634562	0.8921447950475117	1.0	Exon
e830003	ENSG00000182718	ANXA2	0.089864	rs4594196	rs1065180	0.24461487553841	0.8067546449146329	0.9287096014027753	1.0	Exon
e118695	ENSG00000213639	PPP1CB	0.15021500000000002	rs7601413	rs7592895	3.35897658155358	0.0007823169673065518	0.01348284006492912	1.0	Exon
e1047208	ENSG00000196218	RYR1	0.204529	rs4803828	rs2071090	0.727734198630416	0.466776311459865	0.7379530798103866	1.0	Exon
e435516	ENSG00000122507	BBS9	0.14039200000000002	rs41479949:32946363:C:T	rs11982012	0.109084652566275	0.913135347719632	0.9711321144826388	1.0	Exon
e526872	ENSG00000153707	PTPRD	0.09303	rs9650711	rs10758997	1.89136949519094	0.0585750376992723	0.24275764075156775	1.0	Exon
e489110	ENSG00000134020	PEBP4	0.235435	rs1051708	rs2175192	1.02587985862271	0.304948217610282	0.6033987418241752	1.0	Exon
e110338	ENSG00000228203	RNF144A-AS1	0.433169	rs3806609	rs3772003	0.4274117363301561	0.669079460591464	0.8620016671398874	1.0	Exon
e455819	ENSG00000241468	ATP5J2	0.147721	rs11771139	rs11761253	-1.66826006437197	0.0952641119579703	0.3256930911156012	1.0	Exon
e1038094	ENSG00000172687	ZNF738	0.085616	rs488125	rs504280	4.0077269891543	6.13059296677736e-05	0.001983246824752476	1.0	Exon
e477909	ENSG00000197150	ABCB8	0.14282899999999998	rs2303933	rs11770520	-3.02608467138657	0.00247742916455228	0.03143945235928773	1.0	Exon
e691791	ENSG00000069431	ABCC9	0.122059	12:22338680:A:C	rs2032775	1.10062998152674	0.27105773130127	0.5689732731234561	1.0	Exon
e1139816	ENSG00000075234	TTC38	0.207029	rs9616084	rs6008552:46688208:C:A	1.00184691779032	0.316417533178368	0.6153871178214482	1.0	Exon
e809010	ENSG00000275835	TUBGCP5	0.07749299999999999	rs11636068	rs8028399	-0.6623138307704711	0.5077701147821111	0.7648077617705166	1.0	Exon
e128581	ENSG00000173209	AHSA2	0.276561	rs10189857	rs2167565:61476458:C:T	1.73303809419577	0.0830888981701922	0.30120965776457936	1.0	Exon
e647038	ENSG00000174080	CTSF	0.074087	rs11601870:66754609:T:C	rs4576	-0.841662886404828	0.39997667799517	0.6887382002807755	1.0	Exon
e654542	ENSG00000175575	PAAF1	0.179679	rs539343	rs11235933:73576748:A:G	1.76036897296581	0.0783452665141783	0.2899252352100398	1.0	Exon
e110345	ENSG00000228203	RNF144A-AS1	0.433125	rs3806609	rs3772003	0.427286549267115	0.6691706286066489	0.862060074939052	1.0	Exon
e407137	ENSG00000185250	PPIL6	0.14352	rs3813498	rs3757235	0.837563691997016	0.402275791627895	0.6906326015940065	1.0	Exon
e927151	ENSG00000170160	CCDC144A	0.260816	rs7223686	rs8075374:16571504:A:G	-1.10531037974655	0.269025121809798	0.5665685054186576	1.0	Exon
e103954	ENSG00000135778	NTPCR	0.809477	rs946132	rs12410594:233070803:T:C	-0.794764521739269	0.426750492207735	0.7092882934361029	1.0	Exon
e567365	ENSG00000151632	AKR1C2	0.15220799999999998	rs1039197	rs11816204:5043328:C:T	0.636976283207799	0.524140292146161	0.7754337035698368	1.0	Exon
e1133860	ENSG00000100151	PICK1	0.238024	rs2284060	rs738443	0.773708877387861	0.4391029690847561	0.7184642792947252	1.0	Exon
e688524	ENSG00000231887	PRH1	0.094407	rs3782672	rs7974964	-1.30514047328577	0.191845019282028	0.4780922760626255	1.0	Exon
e1045157	ENSG00000198453	ZNF568	0.247105	rs2112971	rs547483	-0.8605552417330999	0.389483046076563	0.680195025421643	1.0	Exon
e448659	ENSG00000127947	PTPN12	0.115796	rs3779312:77711756:C:T	rs17156320:77300110:C:T	1.0727159256787802	0.28339859268285805	0.5803879900698237	1.0	Exon
e473056	ENSG00000146963	LUC7L2	0.094019	rs2058265:139462249:G:T	rs28477480:139036058:A:G	2.33437368647829	0.019576163385998	0.12441424160308905	1.0	Exon
e610706	ENSG00000177697	CD151	0.368752	rs4074376	rs1130663	-1.07477183370742	0.2824768937740349	0.5793560412061364	1.0	Exon
e691521	ENSG00000121350	PYROXD1	0.104636	rs1564365	rs2192183	-1.08891722501852	0.276190389583563	0.5744069150635466	1.0	Exon
e645933	ENSG00000087365	SF3B2	0.103614	rs10896050	rs547404	1.0842331141655202	0.278261452837563	0.5759490563931123	1.0	Exon
e699473	ENSG00000079337	RAPGEF3	0.220561	12:47838778:T:C	rs11168224	0.547356302206888	0.5841339702117719	0.8134324853380489	1.0	Exon
e925712	ENSG00000125409	TEKT3	0.313303	rs16950732	rs917567	1.28776994625113	0.197826056927832	0.4849451075845692	1.0	Exon
e1075128	ENSG00000166770	ZNF667-AS1	0.358372	rs6509989	rs12709959	0.07204093732011299	0.94256932919861	0.9804633428643788	1.0	Exon
e780135	ENSG00000197776	KLHDC1	0.054721000000000006	rs1950610	rs10146912	0.482214722508811	0.629653419300359	0.8402262476172325	1.0	Exon
e112168	ENSG00000196208	GREB1	0.144532	rs2716613	rs13421972	0.288143019544905	0.77323726354285	0.9139121669934616	1.0	Exon
e18028	ENSG00000117640	MTFR1L	0.08567000000000001	rs35543461	rs1257163	0.35398458768546603	0.7233504336374301	0.8902916173915425	1.0	Exon
e639381	ENSG00000255717	SNHG1	0.134024	rs11605665	rs1059292	-0.913607681946625	0.36092302842498497	0.6566942072656158	1.0	Exon
e720470	ENSG00000111596	CNOT2	0.074806	12:70668557:C:T	rs1821321	0.119813054833374	0.9046312401814528	0.9683241885558136	1.0	Exon
e916438	ENSG00000091640	SPAG7	0.131089	rs8072032	rs3786044	-0.07560128964975299	0.939736310410706	0.979572472742574	1.0	Exon
e673372	ENSG00000255248	MIR100HG	0.14266800000000002	rs583564	rs725670:121913230:G:A	2.48269845794342	0.0130391412906836	0.09604624660683272	1.0	Exon
e691373	ENSG00000084453	SLCO1A2	0.568392	rs11045392	rs7313671	0.213799375392554	0.8307035120574509	0.9377350896454366	1.0	Exon
e303057	ENSG00000138801	PAPSS1	0.104843	rs2212966	rs13148020:107423164:A:C	1.3541192925621497	0.175698322092795	0.4590408840117034	1.0	Exon
e609935	ENSG00000177106	EPS8L2	0.084025	rs4074376	rs7116631	-1.75890903660595	0.078592960051291	0.2904887916239072	1.0	Exon
e625367	ENSG00000049449	RCN1	0.479363	rs16922921	rs2281411	-0.842619770275458	0.399441130454203	0.6883972070831498	1.0	Exon
e1130245	ENSG00000183530	PRR14L	0.106212	rs136233:31212410:A:G	rs131254	0.367728151394264	0.713075947348915	0.8847832879406821	1.0	Exon
e275279	ENSG00000178222	RNF212	0.394833	rs9332466	rs633141	1.27751405537771	0.201420821435834	0.4887192473810332	1.0	Exon
e382292	ENSG00000204463	BAG6	0.105528	rs497309	rs3134954	-2.05182610296916	0.0401865655383823	0.19196843162712832	1.0	Exon
e701636	ENSG00000134287	ARF3	0.087225	rs11168749	rs2272311	0.514784810349778	0.606703400885644	0.8271903345664455	1.0	Exon
e322456	ENSG00000039139	DNAH5	0.141235	rs10491318:13545479:T:C	rs12653156	0.225136537538785	0.8218730576663	0.9340632273054208	1.0	Exon
e816713	ENSG00000137824	RMDN3	0.102433	rs3784397:40596844:C:T	rs7161938	-0.6333862942256839	0.5264814130319221	0.7765179475627222	1.0	Exon
e660629	ENSG00000077616	NAALAD2	0.233887	rs11019075	rs10734123	-1.03515096871399	0.30059841275296395	0.5989523730917871	1.0	Exon
e261340	ENSG00000075651	PLD1	0.054055999999999986	rs12108093	rs9872581	1.82664602087616	0.0677530091526071	0.26450446193807564	1.0	Exon
e116391	ENSG00000138030	KHK	0.037929	rs4665352	rs4665352	-4.51757400986117	6.255216764350341e-06	0.00029887970948984854	0.2468746400386149	Exon
e275333	ENSG00000159674	SPON2	0.359346	rs9332466	rs2279281	1.8071504791857496	0.0707388197611258	0.2719961743566542	1.0	Exon
e693949	ENSG00000110841	PPFIBP1	0.11394	rs2052675	rs9300175	1.00948213107955	0.312743467066706	0.6117518374227532	1.0	Exon
e125101	ENSG00000119888	EPCAM	0.283749	rs11884600:47384601:A:G	rs17036537:47582161:A:G	0.200755966832893	0.840889395257141	0.9427429981141829	1.0	Exon
e420247	ENSG00000146426	TIAM2	0.110185	rs2352423	rs4870365	0.7325061117468772	0.463859713715388	0.7358771332585102	1.0	Exon
e396584	ENSG00000012660	ELOVL5	0.136183	rs9474466	rs9463895	-0.5617584753014639	0.5742805875025601	0.8071053324892649	1.0	Exon
e1031864	ENSG00000188039	NWD1	0.325339	rs2124902	rs12983375	0.30515772053550105	0.760246031652753	0.9078282088662734	1.0	Exon
e17803	ENSG00000157978	LDLRAP1	0.13655599999999998	rs9438878	rs3856239	0.196264551928824	0.8444031052381441	0.9440656688093906	1.0	Exon
e395884	ENSG00000112118	MCM3	0.286565	rs9474276:52517375:C:T	rs16882561	-0.243674789289653	0.807482700128235	0.9290410938666648	1.0	Exon
e677289	ENSG00000182667	NTM	0.102649	rs9971380	rs10791242:132496299:T:C	-2.8957724884798903	0.00378226502294384	0.041812396095433885	1.0	Exon
e831006	ENSG00000259370		0.109655	rs1110366	rs16946082:63195820:A:G	-0.912719942503206	0.36138985267488105	0.6570969561936806	1.0	Exon
e693341	ENSG00000123104	ITPR2	0.103001	rs2343866	12:26925100:G:A	-0.732693853735821	0.463745173509978	0.7358680947914308	1.0	Exon
e396599	ENSG00000012660	ELOVL5	0.136189	rs9474466	rs9463895	-0.5605151888896359	0.5751280823977328	0.8076065666998898	1.0	Exon
e610637	ENSG00000177697	CD151	0.36785	rs4074376	rs1130663	-1.07384906570266	0.282890334863155	0.5797009974741055	1.0	Exon
e489528	ENSG00000197217	ENTPD4	0.095665	rs6999447	rs12549539	1.5037839436378997	0.132637006741157	0.39451462628631295	1.0	Exon
e450269	ENSG00000153993	SEMA3D	0.103991	rs2191483	rs2534863	-1.66378662168791	0.096155078436742	0.3273486138758644	1.0	Exon
e1041688	ENSG00000105698	USF2	0.090769	rs1633913:35685115:A:C	rs17541474:35699175:C:T	0.517407524551118	0.604871708122813	0.8262927405569291	1.0	Exon
e923170	ENSG00000133026	MYH10	0.083938	rs1017346	rs1391768	1.8958065445573704	0.0579856301661048	0.2413794816755256	1.0	Exon
e1127638	ENSG00000100330	MTMR3	0.06730599999999999	rs6006267	rs2074204	1.1829042925641202	0.23684708023753695	0.5325798210396064	1.0	Exon
e637917	ENSG00000149480	MTA2	0.063571	rs11605665	rs7943191	-0.281656730867723	0.77820673546727	0.9158648428671208	1.0	Exon
e1127639	ENSG00000100330	MTMR3	0.068991	rs6006267	rs6006220	1.0895991454197	0.275889759698279	0.5739925754261287	1.0	Exon
e1136459	ENSG00000100395	L3MBTL2	0.042281	rs926914	rs139465	1.87142230098329	0.0612865702172496	0.2492428644972425	1.0	Exon
e485910	ENSG00000078674	PCM1	0.10848499999999997	rs4298523	rs478420	0.701459129327047	0.483016532232323	0.7484575374013778	1.0	Exon
e626452	ENSG00000121691	CAT	0.148464	rs11601630	rs2420388	-0.0285536966819058	0.977220541706048	0.9929616170592751	1.0	Exon
e1037879	ENSG00000188171	ZNF626	0.303027	rs2562644	rs8100262	-1.10817080246772	0.26778805787860105	0.5649502294113787	1.0	Exon
e260453	ENSG00000171757	LRRC34	0.082051	rs7632324	rs12486767	-0.5104456308134591	0.6097392955703841	0.8293457374113157	1.0	Exon
e1139444	ENSG00000128408	RIBC2	0.184638	rs132834	rs2272804	0.995864119383528	0.319316170941968	0.6178277928506055	1.0	Exon
e110343	ENSG00000228203	RNF144A-AS1	0.433376	rs3806609	rs3772003	0.426232115000978	0.6699387182943101	0.8623767578252295	1.0	Exon
e785704	ENSG00000139974	SLC38A6	0.225153	rs8016830:60712031:A:C	rs4643229:61495291:A:C	-0.6673620921549921	0.504540873536835	0.7626539753043711	1.0	Exon
e874083	ENSG00000185864	NPIPB4	0.192745	rs41468646:21622246:C:T	rs4783449	1.53054662031147	0.125881482988518	0.3832573084245807	1.0	Exon
e830010	ENSG00000182718	ANXA2	0.085004	rs4594196	rs1065180	0.245368188507269	0.8061713581339671	0.9286754828212228	1.0	Exon
e284249	ENSG00000181826	RELL1	0.13514	rs1115683:37820396:G:A	rs12710806	-0.210289147500546	0.833442004962707	0.9389009422236444	1.0	Exon
e449126	ENSG00000187391	MAGI2	0.117948	rs6951046:78372798:T:C	rs12155286	-1.94297632031701	0.0520190194689309	0.2256329971843385	1.0	Exon
e809093	ENSG00000275835	TUBGCP5	0.080093	rs11636068	rs8028399	-0.568706594900672	0.569555271531791	0.8047629207197907	1.0	Exon
e743405	ENSG00000235423		0.129415	rs1727302	rs12825149	-4.18492023316844	2.85266255464443e-05	0.0010541763393647164	1.0	Exon
e88954	ENSG00000213047	DENND1B	0.175598	rs2488394	rs17641524	-2.03415622663966	0.0419358464103993	0.19701183715675066	1.0	Exon
e1040226	ENSG00000124299	PEPD	0.207796	rs17529948	rs8111294:33877749:C:T	-0.15123407010348006	0.8797910753182231	0.958305465150074	1.0	Exon
e448388	ENSG00000214439	FAM185BP	0.190503	rs3095465	rs10488499	-0.33587414202503	0.7369657771184009	0.8967670202586482	1.0	Exon
e757686	ENSG00000136098	NEK3	0.1277	rs9316533:51887139:G:A	rs6650384	-0.17031396087536302	0.864763232471004	0.95173752408265	1.0	Exon
e695536	ENSG00000170456	DENND5B	0.06626900000000001	rs17564900	12:31612184:C:T	0.6920355238814611	0.488915020450911	0.7521344421023624	1.0	Exon
e81494	ENSG00000143156	NME7	0.173693	rs3917423	rs7413522:169281036:T:C	1.00595774706173	0.314435895756493	0.6134072214829475	1.0	Exon
e100138	ENSG00000185842	DNAH14	0.102967	rs1566387	rs2501072	0.935660636423092	0.3494479438477489	0.6464562245898366	1.0	Exon
e914113	ENSG00000262304		0.216346	rs3760471	rs17707155	-1.26618230054696	0.20544782273466894	0.4936292323235187	1.0	Exon
e872525	ENSG00000183549	ACSM5	0.434697	rs151328	rs7198481	0.337416966936221	0.7358025960657221	0.8961832199396943	1.0	Exon
e755243	ENSG00000235903	CPB2-AS1	0.206656	rs9534234:46418620:T:C	rs2806926	0.322916154571058	0.746758741603788	0.9003441315299163	1.0	Exon
e106598	ENSG00000224525		0.243329	rs650833	rs1836768	-2.07344189001933	0.0381311738508864	0.18560964952798886	1.0	Exon
e494831	ENSG00000169490	TM2D2	0.069589	rs2037204	rs7840746	-0.695827415227698	0.486536918130927	0.7506783194773202	1.0	Exon
e777537	ENSG00000092020	PPP2R3C	0.114162	rs8014377	rs8008066:35533789:T:C	0.666411091265099	0.505148375108078	0.7632145670465704	1.0	Exon
e1031843	ENSG00000188039	NWD1	0.325022	rs2124902	rs12983375	-0.114089866098682	0.9091665554510028	0.9698644874985736	1.0	Exon
e816757	ENSG00000137824	RMDN3	0.111983	rs3784397:40596844:C:T	rs7161938	-0.6586900458628111	0.510094826334536	0.766462823077177	1.0	Exon
e34830	ENSG00000173660	UQCRH	0.409385	rs2993263	rs1048771	1.31489586658444	0.188544902107691	0.4747685307243729	1.0	Exon
e782300	ENSG00000100523	DDHD1	0.067078	rs10483612	rs12880404	1.34598272522392	0.178308087777751	0.4622190673447947	1.0	Exon
e486738	ENSG00000156011	PSD3	0.140583	rs4298523	rs11775676:18665492:T:C	0.7100537515113841	0.477670804398164	0.7453524611787258	1.0	Exon
e125073	ENSG00000119888	EPCAM	0.238958	rs11884600:47384601:A:G	rs4953495	0.157125010130308	0.8751463271622941	0.9562781363221758	1.0	Exon
e83137	ENSG00000162753	SLC9C2	0.121259	rs6695327	rs12561796	-4.21913195559506	2.4524471293046e-05	0.0009288937701752844	0.9679073085226464	Exon
e101393	ENSG00000143776	CDC42BPA	0.09316	rs865682	rs3806262	-1.56128335060861	0.118456910178999	0.3697793709754864	1.0	Exon
e433992	ENSG00000106086	PLEKHA8	0.122773	rs11763228	rs11982167	2.00978851665584	0.0444535766871815	0.20414816280113945	1.0	Exon
e237312	ENSG00000154174	TOMM70	0.094427	rs2118172	rs7616634	-0.619980185399116	0.535270832315696	0.7825141289403851	1.0	Exon
e275326	ENSG00000159674	SPON2	0.358793	rs9332466	rs2279281	1.8096731458716	0.070346489323754	0.27094416845326424	1.0	Exon
e841945	ENSG00000140386	SCAPER	0.132135	rs284898:76750695:T:C	rs2460154	-0.6957109741100611	0.4866098515515101	0.7506783194773202	1.0	Exon
e372743	ENSG00000124570	SERPINB6	0.159702	rs6933330	rs17135709:2781800:G:T	-1.7473030166163	0.0805847901065653	0.2953328917388627	1.0	Exon
e118773	ENSG00000171103	TRMT61B	0.162606	rs7601413	rs4233729:29092679:T:C	-4.0439337581339005	5.25617755323998e-05	0.0017505954387655892	1.0	Exon
e679841	ENSG00000151067	CACNA1C	0.154355	12:2344960:A:G	rs11608740	0.599300062149559	0.5489728064509221	0.791116579114125	1.0	Exon
e250434	ENSG00000154917	RAB6B	0.060567	rs6795214	rs12487258	0.80275499580007	0.422116358876269	0.7054398008032566	1.0	Exon
e337826	ENSG00000132837	DMGDH	0.06897	rs17237492	rs2607144:78556798:C:A	2.366	0.0179814444142755	0.11873941488280572	1.0	Exon
e927155	ENSG00000170160	CCDC144A	0.285342	rs7223686	rs8075988	-1.13766407841026	0.255260778484822	0.5515872457719407	1.0	Exon
e1020321	ENSG00000105088	OLFM2	0.08582000000000001	rs749259	rs2287807:10097667:C:T	0.284008121920726	0.776404156434927	0.91497042830209	1.0	Exon
e128946	ENSG00000082898	XPO1	0.03406	rs17008755:61604429:A:G	rs778155	0.9197681925561392	0.35769390836472104	0.6539329943223293	1.0	Exon
e528277	ENSG00000164989	CCDC171	0.06618500000000001	rs12093	rs7032755:15640025:A:C	0.441381726003056	0.658936669415931	0.8570733173432121	1.0	Exon
e988597	ENSG00000154845	PPP4R1	0.123179	rs8092765	rs600622:9628466:A:G	-0.240078208240823	0.8102696275463102	0.9302520880760702	1.0	Exon
e406710	ENSG00000118690	ARMC2	0.108138	rs3813498	rs2806360	-1.67576082240783	0.0937850508763448	0.3227884017560565	1.0	Exon
e433747	ENSG00000106069	CHN2	0.314195	rs11763228	rs245914	-1.20208926521551	0.22932894499642495	0.5237647823497046	1.0	Exon
e533650	ENSG00000159921	GNE	0.08403200000000001	rs10814385	rs10972821	0.8958041754981221	0.370357359431529	0.6645168351737745	1.0	Exon
e328669	ENSG00000251141		0.035375	rs16902086	rs6451775	-5.54960325821476	2.8631860331054502e-08	2.958150868287246e-06	0.0011300136316857278	Exon
e461364	ENSG00000170632	ARMC10	0.14598599999999998	rs661575	rs7777217	-2.11112893277989	0.0347612311801322	0.17566216529913925	1.0	Exon
e756872	ENSG00000136104	RNASEH2B	0.109193	rs9562985	rs9535442	-0.5558046301570461	0.578344419918855	0.8097656188613198	1.0	Exon
e794707	ENSG00000198894	CIPC	0.141724	rs7151924	rs4903545	1.99106077970092	0.0464742056080797	0.2100127277654197	1.0	Exon
e809079	ENSG00000275835	TUBGCP5	0.073406	rs11636068	rs35297352	-1.0774859847037	0.281263208784919	0.5781741177148219	1.0	Exon
e62491	ENSG00000237188		0.133373	rs17160264	rs6687544	3.8566037088495695	0.00011497333099836102	0.0032929263095154678	1.0	Exon
e620526	ENSG00000152270	PDE3B	0.045358	rs1945627	rs10458874	-0.499322704902022	0.6175520624158161	0.8333194491030159	1.0	Exon
e471080	ENSG00000131558	EXOC4	0.133051	rs10223893:132875693:G:A	rs17167313	-0.749648938835948	0.4534661679018029	0.728139844931871	1.0	Exon
e284370	ENSG00000065882	TBC1D1	0.170319	rs17577389:38188921:C:A	rs4832972	2.53427417565995	0.0112680529043962	0.0873534166132007	1.0	Exon
e395950	ENSG00000112118	MCM3	0.247231	rs9474276:52517375:C:T	rs16882561	-0.295779252851485	0.767398668277362	0.911077598604464	1.0	Exon
e866200	ENSG00000183044	ABAT	0.213936	rs4985012	rs4985090:8735581:G:A	0.553288231182921	0.5800660584879771	0.8109792080090167	1.0	Exon
e477944	ENSG00000197150	ABCB8	0.150869	rs2303933	rs11977275	-2.96440422705222	0.00303269627012	0.03619335460926098	1.0	Exon
e833465	ENSG00000174485	DENND4A	0.101791	rs1955142	rs11455	-0.0102806257800661	0.991797391905621	0.9977683483079306	1.0	Exon
e1058918	ENSG00000182013	PNMAL1	0.416819	rs11667587	rs8109759	0.9044762286285192	0.3657429336657629	0.6604069290791716	1.0	Exon
e375507	ENSG00000180537	RNF182	0.184042	rs1990665	rs9475771	-1.4083887315054802	0.159015994099257	0.4348903513728207	1.0	Exon
e457873	ENSG00000235333	PVRIG2P	0.16372	rs1734907	rs6955367	-1.29162915989347	0.19648560068798104	0.4835202146372706	1.0	Exon
e892918	ENSG00000140937	CDH11	0.07325	rs12446464:64877789:G:A	rs9921813	-0.728271464363154	0.46644742670531	0.7378518963201709	1.0	Exon
e809298	ENSG00000260232	PWRN4	0.120929	rs1717839	rs12148769	1.416	0.156775504462373	0.4318740025557671	1.0	Exon
e259147	ENSG00000186432	KPNA4	0.231383	rs7632797:161002694:A:G	rs1551190	0.00781883475064945	0.993761536032946	0.9980903183686006	1.0	Exon
e1058921	ENSG00000182013	PNMAL1	0.416545	rs11667587	rs8109759	0.9176342070735708	0.358810403036935	0.6550515400523642	1.0	Exon
e626455	ENSG00000121691	CAT	0.219925	rs11601630	rs2420388	-0.0116305381315202	0.99072038239958	0.9972688503475132	1.0	Exon
e1133924	ENSG00000100151	PICK1	0.076097	rs2284060	rs738443	0.908	0.3638782216549529	0.6592234002320875	1.0	Exon
e220548	ENSG00000178252	WDR6	0.305467	rs7633840:48719638:T:C	rs7626445	2.54322243983932	0.0109835281741177	0.08592406470721571	1.0	Exon
e433711	ENSG00000106069	CHN2	0.31606300000000004	rs11763228	rs245914	-1.21035803774019	0.22614153629378606	0.5203070179122246	1.0	Exon
e586743	ENSG00000156042	CFAP70	0.151999	rs7896061	rs10762451	2.5928283652522204	0.00951902625476084	0.07830911659398003	1.0	Exon
e845121	ENSG00000188659	SAXO2	0.538566	rs8027301	rs9972386	-1.91528536347946	0.0554561211559083	0.2343096813681868	1.0	Exon
e425812	ENSG00000106263	EIF3B	0.132693	rs6461049	rs2917755	1.56459714895145	0.117677397821588	0.3685718482520922	1.0	Exon
e386587	ENSG00000204248	COL11A2	0.142288	rs9461856:33395199:G:A	rs2076311	-0.543801790866695	0.586577876327447	0.8149564911822914	1.0	Exon
e393259	ENSG00000112659	CUL9	0.165723	rs6938026	rs6923262	4.01154811668086	6.03218791173687e-05	0.0019546170797415355	1.0	Exon
e794957	ENSG00000100577	GSTZ1	0.096588	rs2361329	rs3783986	1.57463701825659	0.115340253060032	0.3646677623273207	1.0	Exon
e1063818	ENSG00000161618	ALDH16A1	0.104023	rs8106205	rs2293013	0.500806645309761	0.61650720834937	0.8327205336232385	1.0	Exon
e617026	ENSG00000130413	STK33	0.072252	rs4758302:8193949:T:C	rs9300089	0.500407011544681	0.616788517314246	0.8329156372011685	1.0	Exon
e524607	ENSG00000107099	DOCK8	0.09674	rs584922	rs2479319	2.28447305798126	0.0223437442196943	0.1347349966567876	1.0	Exon
e213832	ENSG00000168028	RPSA	0.136338	rs9865014:39116621:G:A	rs6806372	0.8102242709465981	0.4178112904621501	0.7021289773192176	1.0	Exon
e720312	ENSG00000127328	RAB3IP	0.082264	rs17813725	rs11177955	1.61821009379599	0.105617328290391	0.3464273148285757	1.0	Exon
e1020108	ENSG00000171466	ZNF562	0.126566	rs749259	rs10418705	-0.3705641004920421	0.71096222490053	0.8838765869762873	1.0	Exon
e465812	ENSG00000105976	MET	0.322043	rs10243024	rs41736	-0.0013734524866395401	0.998904143810446	0.999776417688274	1.0	Exon
e1040876	ENSG00000197841	ZNF181	0.158724	rs640466	rs2862789:35225532:C:T	-0.149720223937325	0.8809853516363759	0.9588669322562792	1.0	Exon
e868187	ENSG00000262801		0.141818	rs8055219:13753384:G:A	rs6498415:13558439:T:C	-1.98973739899522	0.0466198706100393	0.2104238830473949	1.0	Exon
e796699	ENSG00000042317	SPATA7	0.72869	rs17688996	rs3179969	0.921076121681311	0.357010685910827	0.6532230814033301	1.0	Exon
e325421	ENSG00000113494	PRLR	0.527355	rs9687411	rs9292573:35199433:G:A	-1.18768949807279	0.234955762803724	0.5305222890654256	1.0	Exon
e258674	ENSG00000248710		0.160999	rs9869116	rs13403	-0.302040028782374	0.762621548530728	0.908960140633227	1.0	Exon
e96413	ENSG00000082512	TRAF5	0.095875	rs1501562	rs6540679	1.27126116604954	0.20363575281350105	0.4913727229328959	1.0	Exon
e112858	ENSG00000163032	VSNL1	0.241221	rs6758546	rs12710642:17494738:T:C	-2.58440149500911	0.00975481649682935	0.07956051718957717	1.0	Exon
e1078810	ENSG00000132670	PTPRA	0.100476	rs6515654	rs6051644	-1.03270579939373	0.301741598734453	0.6000925007433942	1.0	Exon
e534519	ENSG00000122696	SLC25A51	0.122182	rs10814639:38009663:A:G	rs3761671	3.01488191881854	0.00257079320354088	0.03220999852830092	1.0	Exon
e662221	ENSG00000149231	CCDC82	0.217821	rs7937173	rs11021568	-1.27774284101366	0.201340114307671	0.4886416364150075	1.0	Exon
e259125	ENSG00000186432	KPNA4	0.231438	rs7632797:161002694:A:G	rs1551190	0.0137404143602853	0.989037080488662	0.9967653138491362	1.0	Exon
e235785	ENSG00000175161	CADM2	0.102432	rs1694933	rs1472302	1.2984378919554	0.194136905455394	0.4807681023786179	1.0	Exon
e615129	ENSG00000132256	TRIM5	0.15392	rs7106300	rs7129909	0.6488031834468311	0.5164655995379079	0.7699603090472391	1.0	Exon
e903165	ENSG00000184517	ZFP1	0.122128	rs7204804	rs7205215	1.01547634993439	0.30987881454404703	0.6086387565248285	1.0	Exon
e457670	ENSG00000239521	GATS	0.168777	rs1734907	rs858506	2.1170694671783603	0.0342539525547916	0.17401310655037475	1.0	Exon
e858695	ENSG00000140988	RPS2	0.215489	rs1626051	rs338791	0.279148509740563	0.7801308567340021	0.9168020676079648	1.0	Exon
e1138584	ENSG00000188677	PARVB	0.348618	rs9614186	rs7285340	-0.331568875059708	0.740214825303217	0.8978382958245102	1.0	Exon
e222257	ENSG00000145020	AMT	0.026878	rs6795772	rs11130186	-1.76221652803298	0.0780327206172528	0.28912104624494145	1.0	Exon
e214295	ENSG00000168036	CTNNB1	0.059756	rs11716816	rs13072632	-0.752916174015979	0.45150028820028	0.7266091124775914	1.0	Exon
e626464	ENSG00000121691	CAT	0.219869	rs11601630	rs2420388	-0.00678276323261112	0.9945881794330748	0.9985350583217208	1.0	Exon
e639278	ENSG00000255717	SNHG1	0.199308	rs11605665	rs2289574	-1.16220825296325	0.24515088312887806	0.5416818688571168	1.0	Exon
e274394	ENSG00000133256	PDE6B	0.21985	rs9332466	rs10026699	-1.20205145268149	0.22934359385924105	0.5237647823497046	1.0	Exon
e866160	ENSG00000183044	ABAT	0.210881	rs4985012	rs4985090:8735581:G:A	0.559731928395016	0.5756623008050971	0.808011381530506	1.0	Exon
e457878	ENSG00000085514	PILRA	0.201394	rs1734907	rs6955367	-1.2661512832718702	0.205458925162248	0.4936292323235187	1.0	Exon
e77806	ENSG00000158769	F11R	0.060422	rs10800309	rs7546890	-0.687	0.4920827284251021	0.7541639416540814	1.0	Exon
e114617	ENSG00000138031	ADCY3	0.04568	rs17046317:24692290:T:C	rs2384061	-0.571613251528306	0.56758401586069	0.8034410255584098	1.0	Exon
e638141	ENSG00000149499	EML3	0.07708999999999999	rs11605665	rs2849031	0.0367536874191929	0.970681401161978	0.9907956284431902	1.0	Exon
e1015741	ENSG00000125648	SLC25A23	0.34580900000000003	rs4807846	rs2860185	-1.32365190320177	0.18561867890342	0.4712891937902649	1.0	Exon
e858700	ENSG00000140988	RPS2	0.215784	rs1626051	rs338791	0.279492229064795	0.779867100818011	0.916651187122562	1.0	Exon
e1120628	ENSG00000226287	TMEM191A	0.07227599999999999	rs595272	rs9608386	0.954368678382265	0.339897055040328	0.6389177496321501	1.0	Exon
e691817	ENSG00000069431	ABCC9	0.131672	rs7962880	rs2032775	0.123548673744316	0.901672633420253	0.9667566917467298	1.0	Exon
e284281	ENSG00000169299	PGM2	0.119191	rs17577389:38188921:C:A	rs4832737	-3.03855050654594	0.00237719253146244	0.03048104536687073	1.0	Exon
e866184	ENSG00000183044	ABAT	0.212393	rs4985012	rs4985090:8735581:G:A	0.5459972704837449	0.585067813460208	0.8137465250152957	1.0	Exon
e675736	ENSG00000110074	FOXRED1	0.092214	rs7938935	rs4935966	0.630746997526839	0.528205964210616	0.7776511495523772	1.0	Exon
e618783	ENSG00000072952	MRVI1	0.239074	rs16908503:10912861:A:G	rs11042916	0.8024043606075	0.42231909148677693	0.7055396031031421	1.0	Exon
e746538	ENSG00000185163	DDX51	0.237245	12:131676396:C:A	rs12423631	1.30109244924872	0.193226812015292	0.4795787203211006	1.0	Exon
e705179	ENSG00000139629	GALNT6	0.232227	rs4768933	rs3782473	2.19201134665331	0.0283786873393487	0.15499884489649532	1.0	Exon
e645873	ENSG00000087365	SF3B2	0.104712	rs10896050	rs547404	1.08792791210291	0.276626932848649	0.5747089835185182	1.0	Exon
e762174	ENSG00000088387	DOCK9	0.112397	rs4001165	rs16954586:98508878:C:T	-0.479756834402101	0.6314003096816501	0.8413683886951641	1.0	Exon
e842869	ENSG00000166411	IDH3A	0.270694	rs12905542	rs3825847	2.04804454585459	0.0405556347814787	0.19314700590329675	1.0	Exon
e220541	ENSG00000178252	WDR6	0.298975	rs7633840:48719638:T:C	rs7626445	2.54779546895715	0.0108406008047708	0.08526631236159958	1.0	Exon
e647035	ENSG00000174080	CTSF	0.08438899999999999	rs11601870:66754609:T:C	rs4576	0.5918604199991321	0.5539440598290071	0.794538094536685	1.0	Exon
e532291	ENSG00000198722	UNC13B	0.161967	rs9608	rs2281646:35818647:A:G	0.54715897581295	0.584269517743198	0.8134324853380489	1.0	Exon
e22436	ENSG00000084636	COL16A1	0.361656	rs3795432	rs4295917	-2.0646851283904497	0.0389528026136469	0.1883546019055136	1.0	Exon
e243288	ENSG00000173230	GOLGB1	0.122548	rs494140	rs1169	1.39982139236655	0.161566810091386	0.4389592705524668	1.0	Exon
e653758	ENSG00000214530	STARD10	0.296592	rs341069	rs4459331	0.39969057970027	0.6893844313940939	0.8729725464058364	1.0	Exon
e825588	ENSG00000092439	TRPM7	0.083342	rs8033713	rs8031444:50931315:T:C	0.7125778842531949	0.476107000960534	0.7443851763621359	1.0	Exon
e322455	ENSG00000039139	DNAH5	0.092241	rs10491318:13545479:T:C	rs408130	-0.442331515731372	0.658249328366567	0.8566053232208949	1.0	Exon
e929786	ENSG00000154874	CCDC144B	0.091077	rs2472707	rs643333	-0.5498835560218329	0.582399243627624	0.8126063357218813	1.0	Exon
e858652	ENSG00000140988	RPS2	0.216418	rs1626051	rs338791	0.28162507311860496	0.7782310125013749	0.9158648428671208	1.0	Exon
e827488	ENSG00000069974	RAB27A	0.099884	rs8032594:55557861:G:A	rs2290344	1.05959922927058	0.289326964397124	0.5871990084688246	1.0	Exon
e805097	ENSG00000166166	TRMT61A	0.16606	rs2296482	rs8019578	-1.95653306955868	0.050402390759018	0.22124693094051426	1.0	Exon
e374209	ENSG00000124786	SLC35B3	0.075073	rs12662470	rs591705	-0.940029335476591	0.347202513469411	0.6450311428684449	1.0	Exon
e43546	ENSG00000203963	C1orf141	0.32111300000000004	rs6700403	rs17129664	-0.622943635823895	0.533321561731736	0.7811296825975667	1.0	Exon
e305589	ENSG00000164100	NDST3	0.303154	rs11722544	rs7677505:118608729:C:T	-1.58156932256259	0.11374792188057302	0.3616020324495026	1.0	Exon
e668411	ENSG00000168092	PAFAH1B2	0.080123	rs657137	rs7112191	0.483333616900717	0.628858874410988	0.8398512192837687	1.0	Exon
e1139810	ENSG00000075234	TTC38	0.20617600000000005	rs9616084	rs6008552:46688208:C:A	1.00065411358157	0.316994058719106	0.6156098352887226	1.0	Exon
e899122	ENSG00000141101	NOB1	0.044664	rs1541979	rs1469908	-0.344959754866215	0.730124626661236	0.8932156876240723	1.0	Exon
e872507	ENSG00000183549	ACSM5	0.590488	rs151328	rs7198481	-0.154935228594759	0.8768723805726061	0.9571723156338932	1.0	Exon
e432129	ENSG00000188732	FAM221A	0.439091	rs6966641:23906598:G:A	rs2191305	2.8986670520344	0.0037475261384462212	0.041594046709287805	1.0	Exon
e87143	ENSG00000198860	TSEN15	0.097932	rs2378840	rs984419	1.7411222536155702	0.0816621513589626	0.2976575293986758	1.0	Exon
e243359	ENSG00000173226	IQCB1	0.14713800000000002	rs1127343	rs9824133	-1.30957186651996	0.19034071099205804	0.4762940146629712	1.0	Exon
e863053	ENSG00000103351	CLUAP1	0.411111	rs2550392:3194616:A:G	rs3751837	0.791974888880827	0.42837531828026704	0.7107831786162995	1.0	Exon
e1038476	ENSG00000260599		0.109937	rs1704019:22633165:G:T	rs8103012:22879285:C:T	1.22998964586275	0.21870098219851106	0.5111916887431824	1.0	Exon
e77819	ENSG00000158769	F11R	0.061746	rs10800309	rs7546890	-0.687	0.4920827284251021	0.7541639416540814	1.0	Exon
e77825	ENSG00000158769	F11R	0.061746	rs10800309	rs7546890	-0.687000000000001	0.4920827284251021	0.7541639416540814	1.0	Exon
e77831	ENSG00000270149		0.061746	rs10800309	rs7546890	-0.687	0.4920827284251021	0.7541639416540814	1.0	Exon
e187369	ENSG00000115657	ABCB6	0.071875	rs10932737	rs6436047	0.981376430300352	0.326407144784842	0.6252177077496469	1.0	Exon
e248093	ENSG00000163913	IFT122	0.25615	rs4809	rs2301570	0.270077964791731	0.787100273946735	0.9198697642694476	1.0	Exon
e888833	ENSG00000102900	NUP93	0.164589	rs7204489	rs1561138	0.317464387825213	0.75089125734867	0.90295746557245	1.0	Exon
e109468	ENSG00000171853	TRAPPC12	0.102445	rs2694103	rs6739163	0.177247406659767	0.8593140599910469	0.9496071663515734	1.0	Exon
e620525	ENSG00000152270	PDE3B	0.052158	rs1945627	rs6486205	0.6931696521040439	0.488203090875215	0.7516291076678557	1.0	Exon
e626578	ENSG00000149089	APIP	0.17713800000000002	rs10768085	rs2986427:34916345:G:A	-0.0221459382519601	0.982331542023427	0.9948888095389004	1.0	Exon
e657789	ENSG00000118369	USP35	0.210979	rs7102408	rs1144764	2.48935966892973	0.012797342835462	0.09476036204262266	1.0	Exon
e668444	ENSG00000168092	PAFAH1B2	0.08064099999999999	rs657137	rs7112191	0.480250504377177	0.631049278833696	0.8412924566859032	1.0	Exon
e1014177	ENSG00000160633	SAFB	0.08365700000000001	rs1015675	rs2485256	-2.34344051503612	0.0191068087828913	0.12313564018395558	1.0	Exon
e751170	ENSG00000229715	EEF1DP3	0.100507	rs1331847	rs4943777:32380317:G:A	0.11938356390303803	0.9049714822689808	0.9684257338659438	1.0	Exon
e317571	ENSG00000164305	CASP3	0.093496	rs7671807	rs11724782:185115378:T:C	1.79065609967776	0.07334849858920599	0.2782702291473799	1.0	Exon
e574917	ENSG00000183621	ZNF438	0.088827	rs7085041:31118426:A:G	rs1690624	0.3828505012089071	0.7018306144255191	0.8790648856725313	1.0	Exon
e864227	ENSG00000153406	NMRAL1	0.330594	rs2270366:4558615:G:A	rs7191458:4511752:T:C	1.5629060760573	0.118074688309959	0.3692572535206449	1.0	Exon
e746528	ENSG00000185163	DDX51	0.28783800000000004	12:131676396:C:A	rs12423631	0.914243107774792	0.360589117521759	0.6564890996047266	1.0	Exon
e35589	ENSG00000186160	CYP4Z1	0.168964	rs9727862	rs10890467	1.2162837263996398	0.223876858563412	0.5175881891466334	1.0	Exon
e464328	ENSG00000135241	PNPLA8	0.202955	rs1043615	rs40896	1.76012159365329	0.0783871922459105	0.2900470385306255	1.0	Exon
e167354	ENSG00000091409	ITGA6	0.051677	rs13020884	rs12692973:172642057:C:T	-2.7460424790576603	0.00603189529707631	0.05735023167663472	1.0	Exon
e1013128	ENSG00000167671	UBXN6	0.14438199999999998	rs2602731	rs732716	1.28205642270394	0.19982285414177695	0.4866495508838401	1.0	Exon
e112067	ENSG00000196208	GREB1	0.138766	rs2716613	rs13421972	1.82205006749348	0.0684473891096436	0.2663590126198288	1.0	Exon
e448468	ENSG00000186088	GSAP	0.210699	rs3779312:77711756:C:T	rs10278905:77051490:G:A	0.16470491536827694	0.8691762479198392	0.9537779483357816	1.0	Exon
e1041329	ENSG00000153902	LGI4	0.080199	rs640466	rs17775212	-1.2871400351566102	0.198045483394216	0.4850639847526455	1.0	Exon
e112485	ENSG00000151779	NBAS	0.09107	rs10754948	rs6710456:15669939:T:C	0.461168890291586	0.644677439459961	0.8488801422335529	1.0	Exon
e86407	ENSG00000135824	RGS8	0.26677199999999995	rs3818458	rs524269	-3.37568884701043	0.000736311403343527	0.01293083792434594	1.0	Exon
e674591	ENSG00000165478	HEPACAM	0.146333	rs11219769:124620147:G:T	rs4077566	0.08844579313017098	0.929522366223686	0.9760366338864916	1.0	Exon
e858467	ENSG00000063854	HAGH	0.361165	rs1626051	rs3848350	-0.727673894626371	0.466813234308409	0.7379818913859395	1.0	Exon
e40233	ENSG00000162600	OMA1	0.31435100000000005	rs4522021	rs7547036	-1.6146832723793998	0.106379301837011	0.3479240615803641	1.0	Exon
e639718	ENSG00000184999	SLC22A10	0.165723	rs4963432	rs11231385:62916357:T:C	-0.353298995864489	0.7238642982387801	0.8905410732069688	1.0	Exon
e424507	ENSG00000188191	PRKAR1B	0.057707000000000015	rs7801619:94006:A:G	rs4719314:822523:A:G	0.614998115453975	0.5385559649877361	0.7843053200512996	1.0	Exon
e126545	ENSG00000170634	ACYP2	0.126823	rs17039547:54333729:A:C	rs1363062	-1.2918899348722	0.196395263864288	0.4835052293478304	1.0	Exon
e854347	ENSG00000129925	TMEM8A	0.17416600000000002	rs7195617	rs11641742	-3.62913762488846	0.000284369613499285	0.006525125311614115	1.0	Exon
e267017	ENSG00000272970		0.109333	rs16859583	rs9850765	1.01997917757497	0.307738336174927	0.606334779602714	1.0	Exon
e659852	ENSG00000151376	ME3	0.101949	rs17149664	rs601300	0.862461487100259	0.38843361749461097	0.6790534010302893	1.0	Exon
e137504	ENSG00000115423	DNAH6	0.167079	rs10199446	rs4832088	-0.225238305553032	0.8217938914368249	0.9340632273054208	1.0	Exon
e129016	ENSG00000082898	XPO1	0.101413	rs17008755:61604429:A:G	rs778758	0.6895435845527349	0.490481255469736	0.753076199557443	1.0	Exon
e420236	ENSG00000146426	TIAM2	0.136976	rs2352423	rs9384296	-0.810671059800175	0.417554597144704	0.7019714739744526	1.0	Exon
e382618	ENSG00000204435	CSNK2B	0.256262	rs497309	rs614549	-7.55569616292212	4.16625388619243e-14	2.609992732164391e-11	1.6442954212635664e-09	Exon
e176045	ENSG00000138411	HECW2	0.08068	rs7575160	rs4850568:195785764:A:G	1.6357350461533302	0.101895051332944	0.3388696326355912	1.0	Exon
e100667	ENSG00000196187	TMEM63A	0.129429	rs2671272	rs360102:226067862:G:A	1.34978669242197	0.177084414685026	0.4607720592282385	1.0	Exon
e227448	ENSG00000010327	STAB1	0.110061	rs2257216	rs6778735	-2.0152803724402903	0.0438752802856194	0.20255301053135347	1.0	Exon
e925151	ENSG00000006740	ARHGAP44	0.141582	rs2051975	rs6502202	-1.58799267872187	0.11228799466338	0.3589850372928002	1.0	Exon
e675801	ENSG00000110074	FOXRED1	0.099648	rs7938935	rs693789	-0.0349545243052347	0.972116003040712	0.9911775935725892	1.0	Exon
e670974	ENSG00000196655	TRAPPC4	0.311464	rs7117266	rs569	2.5180036824522403	0.0118022087134406	0.0898801308562427	1.0	Exon
e681532	ENSG00000111224	PARP11	0.116424	12:3590129:T:C	12:3959963:A:G	-0.0912473269667217	0.927296070293148	0.9752620892540684	1.0	Exon
e422301	ENSG00000112530	PACRG	0.102015	rs2784874	rs13202339	-1.2091471400771	0.226606321439394	0.5209419671854788	1.0	Exon
e928132	ENSG00000175662	TOM1L2	0.032613	rs4925114	rs12953299	-4.64013452088365	3.48182452238321e-06	0.00018500094394835643	0.13741716842489815	Exon
e447323	ENSG00000272391	POM121C	0.123687	rs10277880:75260671:G:A	rs17207196	1.5379170262364	0.124068903702721	0.3803276714804994	1.0	Exon
e434879	ENSG00000154678	PDE1C	0.401477	rs10226019	rs958217	-2.70850521105558	0.006758705072965361	0.062033910026679975	1.0	Exon
e376287	ENSG00000137364	TPMT	0.17818	rs9477622:18103661:A:G	rs4716224	2.58556068195937	0.00972207577938877	0.07942479088907818	1.0	Exon
e767771	ENSG00000165795	NDRG2	0.22366	rs12587456:21150108:G:A	rs1263871	0.4254610597485961	0.67050060262046	0.8625111486122624	1.0	Exon
e480520	ENSG00000146909	NOM1	0.14796900000000002	rs17731604	rs3087905	1.44448640339661	0.148602201637265	0.4195195344791086	1.0	Exon
e928321	ENSG00000171962	DRC3	0.049807	rs4925114	rs12936694	1.74571169212174	0.0808610623746829	0.29604300081091	1.0	Exon
e639248	ENSG00000255717	SNHG1	0.145043	rs11605665	rs1059292	-0.9848561996485492	0.32469471070239103	0.6235573036490325	1.0	Exon
e48863	ENSG00000122482	ZNF644	0.150352	rs10922910	rs17131246	-2.96196282356498	0.00305684690406168	0.03638256235301638	1.0	Exon
e203605	ENSG00000157014	TATDN2	0.1762	rs6442165	rs164938	0.0113014872001193	0.9909829097985452	0.9973136309181307	1.0	Exon
e120667	ENSG00000171055	FEZ2	0.101321	rs1558701	rs1548894	1.8745607606031296	0.0608531757031911	0.2483396014349957	1.0	Exon
e666921	ENSG00000149292	TTC12	0.294327	rs2514218:113392994:C:T	rs10891537	3.4409814373586403	0.000579608294689111	0.010934703903678369	1.0	Exon
e703804	ENSG00000272368		0.20334	rs7136648	rs6580729	3.76451484077224	0.000166872757890923	0.004402384448984664	1.0	Exon
e890220	ENSG00000102978	POLR2C	0.115299	rs7204489	rs223900	-1.65002229824426	0.0989383754946597	0.332464952375286	1.0	Exon
e1045174	ENSG00000198453	ZNF568	0.100092	rs2112971	rs826262	-1.91416847069854	0.0555986329851455	0.23478613824360556	1.0	Exon
e243308	ENSG00000173226	IQCB1	0.187373	rs1127343	rs2331964:121542898:T:C	-1.69225356060904	0.0905976381860345	0.3162303870423829	1.0	Exon
e704315	ENSG00000066084	DIP2B	0.063943	rs7136648	rs10876041	3.6131816619849104	0.000302462637357069	0.0068644582567978394	1.0	Exon
e780683	ENSG00000125375	ATP5S	0.093194	rs11157691	rs2275591	0.3101811512372881	0.756423203275418	0.9057312596601076	1.0	Exon
e863909	ENSG00000262246	CORO7	0.108567	rs2270366:4558615:G:A	rs6500596	-4.9216587648381696	8.58137451212757e-07	5.8494146436984256e-05	0.033868110787013884	Exon
e275228	ENSG00000178222	RNF212	0.06638200000000001	rs9332466	rs1670534	0.346468312147843	0.7289907944654559	0.8925139497818634	1.0	Exon
e132056	ENSG00000179818	PCBP1-AS1	0.133648	rs6718012	rs2861357	-1.4467754069851595	0.14795983680557	0.4187571762722238	1.0	Exon
e534640	ENSG00000180071	ANKRD18A	0.120522	rs4878195:38300196:G:T	rs1890111	0.351250344116497	0.7254005440657191	0.8911307181984834	1.0	Exon
e1020343	ENSG00000105088	OLFM2	0.085509	rs749259	rs2287807:10097667:C:T	0.286050124048091	0.774839731271503	0.9142785053171216	1.0	Exon
e930521	ENSG00000263934	SNORD3A	0.165729	rs12602286	rs12602286	5.11421180210784	3.15053696721036e-07	2.4525097137059423e-05	0.01243422424848913	Exon
e408201	ENSG00000231889	TRAF3IP2-AS1	0.669188	rs12213673	rs7769061	0.965407447299766	0.334340772787002	0.63339064367036	1.0	Exon
e31152	ENSG00000178922	HYI	0.227836	rs12069733:43941508:G:A	rs1334973	3.5653655733048	0.000363349363077307	0.007732457747350386	1.0	Exon
e867400	ENSG00000175643	RMI2	0.473364	rs4781091	rs11640138	0.365024414897089	0.7150931814119771	0.8859424469734587	1.0	Exon
e867404	ENSG00000175643	RMI2	0.473364	rs4781091	rs11640138	0.365024414897089	0.7150931814119771	0.8859424469734587	1.0	Exon
e99870	ENSG00000143748	NVL	0.048721	rs7517754	rs2404785	-2.09603836213068	0.0360787880337546	0.17990137080092142	1.0	Exon
e701241	ENSG00000167535	CACNB3	0.242596	rs11168749	rs12369114	-3.154954085361	0.0016052336538652698	0.02297891573718231	1.0	Exon
e93454	ENSG00000133069	TMCC2	0.064117	rs2242000	rs1668867:205240251:C:T	3.2720323148175097	0.00106777370887829	0.01697239121576174	1.0	Exon
e842155	ENSG00000140386	SCAPER	0.12863	rs284898:76750695:T:C	rs2460154	-0.7109241861679109	0.477131217395861	0.7451746952604537	1.0	Exon
e902884	ENSG00000168404	MLKL	0.15099300000000002	rs4888256	rs6564159	-1.10517316952298	0.26908456037049	0.5666396512721229	1.0	Exon
e794726	ENSG00000198894	CIPC	0.13842100000000002	rs7151924	rs4903545	2.02925570000554	0.0424322529221176	0.1981064714212848	1.0	Exon
e375511	ENSG00000180537	RNF182	0.371601	rs1990665	rs7761500	-1.40589197617088	0.159756204311127	0.4360372140765732	1.0	Exon
e1045127	ENSG00000198453	ZNF568	0.229882	rs2112971	rs10416960	-0.892530189833466	0.37210881848069	0.6657620844274831	1.0	Exon
e40236	ENSG00000162600	OMA1	0.623141	rs4522021	rs3087585	-1.40012487363127	0.161475927711447	0.4388191447350877	1.0	Exon
e917920	ENSG00000198920	KIAA0753	0.144697	rs3826408	rs12945502:6485682:A:G	1.37950113855526	0.16774029543583802	0.4477601735538977	1.0	Exon
e1140969	ENSG00000128159	TUBGCP6	0.091047	rs9616204	rs6010202	1.71810811509697	0.0857768969164306	0.3066446368297796	1.0	Exon
e796095	ENSG00000140022	STON2	0.089363	rs12880551	rs1885601	3.70979508345348	0.000207427068169254	0.005164614303574125	1.0	Exon
e53118	ENSG00000198890	PRMT6	0.258415	rs9435436	rs17496332:107546375:A:G	1.90715509464271	0.0565005065386329	0.23708322354714936	1.0	Exon
e738152	ENSG00000135108	FBXO21	0.086672	rs16946569	12:117611599:T:C	1.12755176613798	0.259509266751818	0.5555162027929708	1.0	Exon
e102157	ENSG00000154358	OBSCN	0.060108	rs10799438	rs1620111	-0.670697112894977	0.502413502451776	0.7615606137905382	1.0	Exon
e22405	ENSG00000084636	COL16A1	0.4164560000000001	rs3795432	rs3862892	-0.921484963028495	0.35679728835100605	0.6532230814033301	1.0	Exon
e273333	ENSG00000161267	BDH1	0.102509	rs2686085	rs1966618	1.56118866788557	0.118479241969679	0.36979203185585774	1.0	Exon
e275216	ENSG00000178222	RNF212	0.070589	rs9332466	rs633954:1088272:C:T	0.30405601295167	0.761085217786626	0.90825134749556	1.0	Exon
e285850	ENSG00000163697	APBB2	0.111621	rs6829898	rs6832948	-0.4402855619965049	0.659730296396833	0.8574870191130282	1.0	Exon
e251228	ENSG00000114054	PCCB	0.038018	rs7432375	rs1279831	-6.47015550981614	9.790210810498259e-11	2.123023351966675e-08	3.863902500579348e-06	Exon
e829144	ENSG00000128923	FAM63B	0.233754	rs653765	rs661367	-3.81247078256758	0.00013758449740804298	0.0037893602140856844	1.0	Exon
e234136	ENSG00000144746	ARL6IP5	0.265273	rs981054	rs7038	-0.222885541484272	0.8236245895778901	0.9350475111284829	1.0	Exon
e81352	ENSG00000143155	TIPRL	0.125003	rs1005424	rs4657739	0.593634602843645	0.5527565319855551	0.7938317759022514	1.0	Exon
e476734	ENSG00000244560		0.190888	rs11769599	rs11981885	1.97022082072537	0.0488130683360258	0.2165342663839418	1.0	Exon
e548545	ENSG00000138835	RGS3	0.10951	rs2900520	rs2039183	0.130376886130195	0.896268252685701	0.9646312047712248	1.0	Exon
e112062	ENSG00000196208	GREB1	0.170817	rs2716613	rs2358040	0.19359174462755496	0.8464955627396409	0.9449035239017324	1.0	Exon
e735798	ENSG00000198270	TMEM116	0.08999800000000001	rs10744774	rs11066118	0.567378436959314	0.5704570967251371	0.8050860088128371	1.0	Exon
e120106	ENSG00000049323	LTBP1	0.167577	rs6543712:33671165:C:T	rs4952314:33108011:C:A	-1.2632003120596202	0.206517200738857	0.4950775775119686	1.0	Exon
e1097559	ENSG00000087586	AURKA	0.107294	rs2179706	rs16981575	-1.46428456409009	0.143116212939916	0.4113288360107533	1.0	Exon
e18586	ENSG00000158062	UBXN11	0.07322999999999999	rs3748857:26488019:G:A	rs11247894	-1.49522065229557	0.134856865363211	0.3976728419304655	1.0	Exon
e486860	ENSG00000147408	CSGALNACT1	0.466815	rs11777389	rs7821446:19268822:C:T	1.1907232428416898	0.233762250275023	0.5290683984174982	1.0	Exon
e96278	ENSG00000143473	KCNH1	0.300038	rs1501562	rs4578265	0.8121999531521171	0.4166769064244021	0.7014651711121686	1.0	Exon
e1055307	ENSG00000159871	LYPD5	0.36616	rs346043:44194781:C:T	rs4803659	0.668655971688824	0.503714959290502	0.7623329357434713	1.0	Exon
e675762	ENSG00000110074	FOXRED1	0.145836	rs7938935	rs493083:126065861:G:A	-0.8956702445702709	0.370428906839302	0.6645168351737745	1.0	Exon
e930519	ENSG00000263934	SNORD3A	0.164899	rs12602286	rs12602286	5.10793936921503	3.25691115609393e-07	2.5204022077952772e-05	0.012854051259755913	Exon
e930520	ENSG00000263934	SNORD3A	0.164909	rs12602286	rs12602286	5.10917069846289	3.2357591893355604e-07	2.5089530044303844e-05	0.012770570792550655	Exon
e782362	ENSG00000100523	DDHD1	0.051681	rs10483612	rs4901343	1.4090336236839098	0.158825226064726	0.4348240279764651	1.0	Exon
e720200	ENSG00000127328	RAB3IP	0.218957	rs17813725	rs4512898	3.26010862374421	0.00111369552521282	0.01751164194963122	1.0	Exon
e303050	ENSG00000138801	PAPSS1	0.117431	rs2212966	rs2949631	1.44424953271858	0.14866879624212698	0.4195966978483949	1.0	Exon
e457787	ENSG00000121716	PILRB	0.303202	rs1734907	rs10085549	-1.33892290871855	0.180595770951166	0.4651855692552975	1.0	Exon
e881532	ENSG00000183604	SMG1P5	0.441819	rs3814881	rs6565176	-3.3488910066594904	0.000811357066055147	0.013822047757749846	1.0	Exon
e794547	ENSG00000119715	ESRRB	0.241795	rs4643246:76604029:G:A	rs3783997:76638466:A:G	-0.6294814518613541	0.529033908031829	0.7781766698434724	1.0	Exon
e1038578	ENSG00000269067	ZNF728	0.216192	rs1704019:22633165:G:T	rs291772:23207386:T:C	1.44279694603529	0.14907767972682098	0.4201405873877781	1.0	Exon
e746439	ENSG00000185684	EP400NL	0.310108	12:131676396:C:A	rs7966178	1.5653270497416398	0.11750624375683	0.3683573409333447	1.0	Exon
e339871	ENSG00000247828	TMEM161B-AS1	0.388252	rs7701188:88744550:G:A	rs4916724:87854417:C:T	-3.15539434727767	0.00160281305162945	0.02295291099733654	1.0	Exon
e699368	ENSG00000079337	RAPGEF3	0.074661	12:47838778:T:C	rs12422983	0.282384337646823	0.777648823268653	0.9156031413761522	1.0	Exon
e746511	ENSG00000185163	DDX51	0.307925	12:131676396:C:A	rs12423631	0.910095982837424	0.362771892941299	0.6583069703763046	1.0	Exon
e81551	ENSG00000143156	NME7	0.468567	rs3917423	rs16862199	-0.77921150205376	0.435855135698548	0.7162823301556791	1.0	Exon
e698569	ENSG00000177119	ANO6	0.10813	rs2408316	12:45203631:C:T	0.347117179149861	0.7285032878815201	0.8921806520548539	1.0	Exon
e71430	ENSG00000169231	THBS3	0.091106	rs10796933	rs4971079	0.0026282980715785892	0.9979029239619158	0.9994497596296849	1.0	Exon
e1010367	ENSG00000130332	LSM7	0.095501	rs10423135	rs12460552	1.4169999999999998	0.156482927473087	0.4314293886538823	1.0	Exon
e230063	ENSG00000187672	ERC2	0.17182	rs17235396:56155298:C:T	rs4974162	1.39232530359615	0.16382391247623998	0.4420949301675052	1.0	Exon
e485773	ENSG00000078674	PCM1	0.068115	rs4298523	rs478420	-0.49506218818291	0.620556223519033	0.8350316525740146	1.0	Exon
e471116	ENSG00000131558	EXOC4	0.41907	rs6467557	rs10428917	-0.6562767612826971	0.511646066957232	0.7672163877128069	1.0	Exon
e871834	ENSG00000103540	CCP110	0.155935	rs6497415	rs11649604	0.267897029158999	0.788778580533176	0.9203604610574228	1.0	Exon
e929800	ENSG00000154874	CCDC144B	0.455518	rs2472707	rs2746028	0.301459624791339	0.763064033525146	0.9090753504931458	1.0	Exon
e694105	ENSG00000110841	PPFIBP1	0.135203	rs2052675	rs9300175	1.03923726640308	0.298694402672082	0.5974767607147216	1.0	Exon
e29980	ENSG00000186409	CCDC30	0.098756	rs2991345	rs6698350:42962221:A:C	0.476413860905438	0.633779561717686	0.8428394945372122	1.0	Exon
e275211	ENSG00000178222	RNF212	0.07070900000000001	rs9332466	rs633954:1088272:C:T	0.321384379061714	0.7479191194583191	0.9010558587905988	1.0	Exon
e675742	ENSG00000110074	FOXRED1	0.103588	rs7938935	rs693789	-0.764962432980805	0.44429391498833	0.721862587355787	1.0	Exon
e528337	ENSG00000164989	CCDC171	0.101845	rs7856318	rs7023275	1.2554857774528898	0.209302467932323	0.498233527080755	1.0	Exon
e829273	ENSG00000137776	SLTM	0.06533	rs653765	rs2899637	1.51552017699736	0.129640724578505	0.38980119434251537	1.0	Exon
e112847	ENSG00000163032	VSNL1	0.238828	rs6758546	rs12710642:17494738:T:C	-2.59061128240485	0.00958056405190243	0.07859408053137253	1.0	Exon
e386621	ENSG00000204248	COL11A2	0.093747	rs9461856:33395199:G:A	rs2076311	-0.311177935281115	0.7556653560155842	0.9054411123547421	1.0	Exon
e123664	ENSG00000152527	PLEKHH2	0.186249	rs6754878	rs2288709:44004010:T:C	-0.365270366785275	0.714909596319913	0.8857984189231158	1.0	Exon
e15090	ENSG00000142794	NBPF3	0.195771	rs12404954	rs4654947	-0.0901300381015042	0.9281838794006992	0.9755958079453404	1.0	Exon
e783519	ENSG00000070269	TMEM260	0.327286	rs12885303:56467692:T:C	rs2274706	0.0644526418783173	0.948609814966377	0.9821486925866928	1.0	Exon
e647053	ENSG00000174080	CTSF	0.088238	rs11601870:66754609:T:C	rs4576	0.545127246343614	0.5856660046958321	0.8142055094343021	1.0	Exon
e929767	ENSG00000233327	USP32P2	0.356498	rs2472707	rs1682280:18289210:C:T	0.41240491320351	0.6800426625742111	0.8683591226807424	1.0	Exon
e693911	ENSG00000110841	PPFIBP1	0.100993	rs2052675	rs9300175	0.511074752996701	0.6092987137659929	0.8289899613752622	1.0	Exon
e57547	ENSG00000116793	PHTF1	0.09507	rs6679	rs2185971:114220305:G:T	-0.6941617397476519	0.487580783569716	0.7512238751228132	1.0	Exon
e1022613	ENSG00000099203	TMED1	0.08346100000000001	rs281440	rs4804554	0.801331860349438	0.4229395509593479	0.7060680706278324	1.0	Exon
e929797	ENSG00000154874	CCDC144B	0.338974	rs2472707	rs1378601	0.402131373116891	0.6875873448073089	0.8721800391306183	1.0	Exon
e284069	ENSG00000047365	ARAP2	0.503203	rs1510646	rs2889174	2.5888285322244102	0.009630303448143607	0.07888733627809959	1.0	Exon
e252715	ENSG00000114115	RBP1	0.270799	rs1157820	rs11922772:139265636:C:T	-0.8641310026894391	0.387515929725913	0.6782602864203559	1.0	Exon
e825030	ENSG00000104043	ATP8B4	0.07519400000000001	rs753857	rs11070752	-0.765725522146706	0.443839637680386	0.7215776478963501	1.0	Exon
e273452	ENSG00000214135		0.333138	rs2686085	rs28703192	0.587985350146008	0.556542126092524	0.7961812414996969	1.0	Exon
e51431	ENSG00000162688	AGL	0.25561	rs2391989	rs903125	1.06859104739375	0.285253984358458	0.5825977541231248	1.0	Exon
e638884	ENSG00000168569	TMEM223	0.159332	rs11605665	rs2241908	-2.38865253275729	0.016910287087671998	0.11404318719827165	1.0	Exon
e671012	ENSG00000196655	TRAPPC4	0.207307	rs7117266	rs569	2.2947342901299703	0.0217483564120401	0.1324871384350331	1.0	Exon
e245571	ENSG00000144909	OSBPL11	0.23815	rs9850995	rs2922194	-1.01851018273134	0.308435564164053	0.6069744477903243	1.0	Exon
e657760	ENSG00000118369	USP35	0.155852	rs7102408	rs230656	2.23634549111011	0.0253291487414865	0.14473223011151698	1.0	Exon
e449209	ENSG00000187391	MAGI2	0.242225	rs6951046:78372798:T:C	rs1548868	-2.03785167316284	0.0415647688618898	0.19589643332603351	1.0	Exon
e220498	ENSG00000178252	WDR6	0.2969	rs7633840:48719638:T:C	rs7626445	2.5455675516092	0.0109100252420598	0.08551856330255693	1.0	Exon
e544830	ENSG00000136925	TSTD2	0.05975	rs1326188	rs6479562	-0.522868761936113	0.601065584352279	0.8241472838254376	1.0	Exon
e609282	ENSG00000161328	LRRC56	0.147402	rs4074376	rs7930593	-1.08570933542124	0.277607609171412	0.5755028212672071	1.0	Exon
e784254	ENSG00000257621	PSMA3-AS1	0.103358	rs2881770	rs8009527	2.7701457797121503	0.00560312084469163	0.054629044065574235	1.0	Exon
e1013088	ENSG00000167671	UBXN6	0.150807	rs2602731	rs8104459	1.3029036435823798	0.192607659863254	0.4787835555724032	1.0	Exon
e988889	ENSG00000134265	NAPG	0.225073	rs264234	rs520666	0.430399033063367	0.666905398595564	0.8610625101466601	1.0	Exon
e820375	ENSG00000166946	CCNDBP1	0.12384	rs10518812	rs11070396	2.3923630600918	0.0167402737529149	0.1132867599805028	1.0	Exon
e703660	ENSG00000110881	ASIC1	0.12968	rs844347	rs685012	3.1187915242976003	0.00181594399257479	0.025280374446190204	1.0	Exon
e720239	ENSG00000127328	RAB3IP	0.33116100000000004	rs17813725	rs4512898	2.87928910651638	0.00398572771591103	0.0431677096342383	1.0	Exon
e126541	ENSG00000170634	ACYP2	0.128732	rs17039547:54333729:A:C	rs10206954	-1.35716839302606	0.174727711108553	0.4577130409260184	1.0	Exon
e457783	ENSG00000121716	PILRB	0.251207	rs1734907	rs6965458	-2.01405341808969	0.0440039254215846	0.20298070647658714	1.0	Exon
e929983	ENSG00000108448	TRIM16L	0.170778	rs2472707	rs1969051	-1.47663676039278	0.139773032297237	0.4053510372308805	1.0	Exon
e261329	ENSG00000075651	PLD1	0.148244	rs6445063	rs3774039:171380174:G:A	1.46883918984067	0.14187641162412	0.4090165330583743	1.0	Exon
e820312	ENSG00000166946	CCNDBP1	0.124225	rs10518812	rs11070396	2.39238459136876	0.0167392916026795	0.1132867599805028	1.0	Exon
e820364	ENSG00000166946	CCNDBP1	0.124225	rs10518812	rs11070396	2.39238459136876	0.0167392916026795	0.1132867599805028	1.0	Exon
e833478	ENSG00000174485	DENND4A	0.048749	rs1955142	rs2660632	1.23708789146934	0.216054454571402	0.5072286692385652	1.0	Exon
e927667	ENSG00000154803	FLCN	0.188232	rs4925114	rs1708618	0.882391112952068	0.377565339934206	0.6699098389856472	1.0	Exon
e483454	ENSG00000173273	TNKS	0.066558	rs11993663	rs6990300	-3.4552433791937296	0.000549796288561155	0.010549745481391598	1.0	Exon
e796702	ENSG00000042317	SPATA7	0.138215	rs17688996	rs3179969	-1.01102125659206	0.31200625610723	0.6109322737539218	1.0	Exon
e42678	ENSG00000226891	LINC01359	0.291229	rs7539178	rs11208561	-2.17672693861368	0.0295009471138554	0.1587989470461717	1.0	Exon
e864483	ENSG00000102858	MGRN1	0.116104	rs2270366:4558615:G:A	rs1684605:4726008:A:G	-3.786	0.000153091673739725	0.0041176753658124345	1.0	Exon
e439819	ENSG00000136274	NACAD	0.089175	rs6656:44606098:C:T	rs3735486:45105117:T:G	-0.655763678407704	0.511976189774414	0.7672449985505314	1.0	Exon
e820331	ENSG00000166946	CCNDBP1	0.124086	rs10518812	rs11070396	2.39167224050979	0.0167718123851422	0.11342239880130348	1.0	Exon
e432193	ENSG00000196335	STK31	0.079921	rs6966641:23906598:G:A	rs4722245	2.66823971222195	0.00762498343202975	0.06693399046083587	1.0	Exon
e323310	ENSG00000249937		0.152315	rs7737273	rs10064153	-1.3554309721183797	0.175280287337113	0.458531766280582	1.0	Exon
e894453	ENSG00000102878	HSF4	0.046462	rs7191281	rs3730403	0.18800634021289495	0.850871681038345	0.9464728823902958	1.0	Exon
e234138	ENSG00000144746	ARL6IP5	0.264102	rs981054	rs7038	-0.223345400510327	0.823266695038712	0.9347931138180072	1.0	Exon
e757209	ENSG00000236778	INTS6-AS1	0.094517	rs6561605	rs1149822:51134226:C:T	2.1521770307684	0.0313834139836337	0.1652139788838297	1.0	Exon
e214293	ENSG00000168036	CTNNB1	0.113876	rs11716816	rs4973924:41224556:G:A	-0.5383309440357	0.590348591847325	0.8173467997768321	1.0	Exon
e872499	ENSG00000183549	ACSM5	0.399883	rs151328	rs7198481	0.3946286548515969	0.6931169628694351	0.8750182562183162	1.0	Exon
e69741	ENSG00000143575	HAX1	0.10811400000000003	rs2252508	rs6684439	1.3311859310428502	0.183127839499912	0.4677569617519573	1.0	Exon
e840248	ENSG00000178802	MPI	0.24725500000000006	rs2168519	rs4886636	-1.63071330523096	0.102950827781281	0.34086915436609205	1.0	Exon
e260496	ENSG00000171757	LRRC34	0.121768	rs7632324	rs9836316	2.20888298572458	0.0271827809304001	0.15148585356962735	1.0	Exon
e282031	ENSG00000047662	FAM184B	0.052689	rs9994673	rs1122675	2.628229866972	0.0085830494979502	0.07311616976809855	1.0	Exon
e231793	ENSG00000168297	PXK	0.090644	rs6767498	rs6789547:58426047:C:T	0.62503667460644	0.531946988024529	0.7801722104518087	1.0	Exon
e136926	ENSG00000005436	GCFC2	0.106798	rs10201616	rs3088181	0.574256240015076	0.565794416775749	0.8025880694220732	1.0	Exon
e442293	ENSG00000129103	SUMF2	0.173487	rs816398:56239415:C:T	rs6947671:56167991:G:A	-2.3447501015720897	0.0190398361342824	0.1228474079971803	1.0	Exon
e637543	ENSG00000167995	BEST1	0.152633	rs11230827	rs760306	-0.720819002757001	0.471020882200616	0.7411011464603616	1.0	Exon
e637142	ENSG00000134825	TMEM258	0.069744	rs1692120	rs1535	0.71200858773497	0.476459458173677	0.7446747904835337	1.0	Exon
e232190	ENSG00000242428	C3orf67-AS1	0.061392	rs6767498	rs2037165	-3.34527235698834	0.000822018069413528	0.01394780186824751	1.0	Exon
e232192	ENSG00000242428	C3orf67-AS1	0.061392	rs6767498	rs2037165	-3.3422119046490897	0.000831135836244604	0.014030127480353205	1.0	Exon
e92610	ENSG00000143850	PLEKHA6	0.140585	rs16776	rs17405885:204301822:T:C	-1.18558730152069	0.235785319478081	0.5315439083704475	1.0	Exon
e1019831	ENSG00000174652	ZNF266	0.035894	rs2033483	rs7247108	0.34968886131104804	0.7265722139387192	0.8918491452592116	1.0	Exon
e102150	ENSG00000154358	OBSCN	0.053847000000000006	rs10799438	rs1620111	-0.43978335259545503	0.660094025963704	0.8576909636880748	1.0	Exon
e829117	ENSG00000128923	FAM63B	0.235212	rs653765	rs661367	-3.78643918979277	0.000152821472700258	0.004117000043045107	1.0	Exon
e275318	ENSG00000212458		0.17848599999999998	rs9332466	rs6826705:1122634:A:G	1.57804263411627	0.114555815628957	0.3632632472624173	1.0	Exon
e660289	ENSG00000086991	NOX4	0.122305	rs11018473	rs7952498	-1.31174384117532	0.189606579031149	0.4757267320058474	1.0	Exon
e637148	ENSG00000134825	TMEM258	0.070458	rs1692120	rs1535	0.7133753494140129	0.475613522626885	0.7439979693248513	1.0	Exon
e325518	ENSG00000152582	SPEF2	0.090334	rs6451241	rs7705633:35717673:C:T	-0.0980382893396596	0.9219018893045492	0.9739993438932096	1.0	Exon
e901515	ENSG00000166747	AP1G1	0.07040199999999999	rs1465463:71359600:T:C	rs11866164	2.05393306426775	0.0399821706203623	0.1914090645164773	1.0	Exon
e419891	ENSG00000153721	CNKSR3	0.116727	rs7761411	rs7750564	1.35728665985904	0.17469014438161906	0.4577130409260184	1.0	Exon
e925779	ENSG00000175106	TVP23C	0.582701	rs7213079:15206034:G:T	rs2938158	1.29558484568107	0.19511855287817	0.48165773870670103	1.0	Exon
e258836	ENSG00000068885	IFT80	0.134421	rs9869116	rs13403	-0.500305637321836	0.616859885291265	0.8329554087707449	1.0	Exon
e70959	ENSG00000169242	EFNA1	0.1684	rs10796933	rs11264329	-0.34170120131771003	0.732575767950952	0.8945997040044624	1.0	Exon
e573085	ENSG00000107863	ARHGAP21	0.07221699999999999	rs16924943	rs10764482	-2.94068496713885	0.00327487412669056	0.03804388407912802	1.0	Exon
e703626	ENSG00000110881	ASIC1	0.123063	rs844347	rs685012	2.69625152530749	0.00701246932777493	0.06326745568804286	1.0	Exon
e247090	ENSG00000261159		0.156276	rs1680791	rs876755	-1.19961250143958	0.230289869068232	0.5249008786962147	1.0	Exon
e526783	ENSG00000153707	PTPRD	0.08058799999999999	rs9650711	rs4372066:8829149:G:A	1.59971123484693	0.109662658342784	0.3540911508479633	1.0	Exon
e234126	ENSG00000144746	ARL6IP5	0.267674	rs981054	rs7038	-0.208879711554098	0.834542142645385	0.9394404138176048	1.0	Exon
e840169	ENSG00000178802	MPI	0.237075	rs2168519	rs7495739	-1.3658137888708402	0.171997417322177	0.4537278303224624	1.0	Exon
e442180	ENSG00000146733	PSPH	0.590138	rs816398:56239415:C:T	rs1113765	2.1322333887344302	0.032987664923008	0.17014705696956187	1.0	Exon
e220394	ENSG00000177479	ARIH2	0.057874	rs7633840:48719638:T:C	rs6414613	-2.62726972261432	0.00860730777856855	0.07322798363801789	1.0	Exon
e253000	ENSG00000155893	PXYLP1	0.260164	rs9875298	rs13087169	-1.6068614169527098	0.108084771836687	0.3510064749509196	1.0	Exon
e858274	ENSG00000197774	EME2	0.102484	rs1626051	rs2982433	-1.96961674729136	0.0488823108095361	0.21672512399534533	1.0	Exon
e216910	ENSG00000012223	LTF	0.256828	rs1520485	rs883739:46538018:G:T	-1.87736582522524	0.0604679720395138	0.2473558719406604	1.0	Exon
e217729	ENSG00000088727	KIF9	0.123543	rs9814780	rs6442037	-0.130164682075712	0.8964361364296921	0.9646652166856816	1.0	Exon
e139423	ENSG00000249884	RNF103-CHMP3	0.534763	rs12997796	rs17027280	-0.201660228695953	0.840182356661356	0.94252689917859	1.0	Exon
e114665	ENSG00000138031	ADCY3	0.113654	rs17046317:24692290:T:C	rs2918630	1.20662107626692	0.227578106184173	0.5219814112904699	1.0	Exon
e717019	ENSG00000166896	ATP23	0.255349	rs324015	rs10877041	0.44533086686012296	0.656080664478728	0.8551638402547415	1.0	Exon
e282424	ENSG00000163138	PACRGL	0.22156	rs1473271:20236625:A:G	rs11722085	1.33319036689323	0.18246933979458704	0.4671759606664266	1.0	Exon
e282458	ENSG00000163138	PACRGL	0.22156	rs1473271:20236625:A:G	rs11722085	1.33443372952851	0.182061752064321	0.4667052577796488	1.0	Exon
e282467	ENSG00000163138	PACRGL	0.22156	rs1473271:20236625:A:G	rs11722085	1.3355171787603302	0.181707136630184	0.4666472905637344	1.0	Exon
e282470	ENSG00000163138	PACRGL	0.22156	rs1473271:20236625:A:G	rs11722085	1.33545812250731	0.181726452662588	0.4666665304986897	1.0	Exon
e282531	ENSG00000163138	PACRGL	0.22156	rs1473271:20236625:A:G	rs11722085	1.3353121967216002	0.18177418838719894	0.4666911227228859	1.0	Exon
e282544	ENSG00000163138	PACRGL	0.22156	rs1473271:20236625:A:G	rs11722085	1.3344931721822	0.182042283047112	0.4666985998773238	1.0	Exon
e282547	ENSG00000163138	PACRGL	0.22156	rs1473271:20236625:A:G	rs11722085	1.3308111054619198	0.183251172858821	0.467971868390941	1.0	Exon
e282567	ENSG00000163138	PACRGL	0.22156	rs1473271:20236625:A:G	rs11722085	1.33458800226807	0.18201122692126695	0.4666985998773238	1.0	Exon
e282579	ENSG00000163138	PACRGL	0.22156	rs1473271:20236625:A:G	rs11722085	1.33491967542705	0.181902637415715	0.4666985998773238	1.0	Exon
e220671	ENSG00000178149	DALRD3	0.108685	rs7633840:48719638:T:C	rs4974081	-1.52940969940667	0.126162909417884	0.38366132507234224	1.0	Exon
e303022	ENSG00000138801	PAPSS1	0.113479	rs2212966	rs2949631	1.45635701611128	0.14529395151520402	0.41472165273952094	1.0	Exon
e303054	ENSG00000138801	PAPSS1	0.113479	rs2212966	rs2949631	1.45635701611128	0.14529395151520402	0.41472165273952094	1.0	Exon
e850619	ENSG00000185518	SV2B	0.178492	rs17514846	rs2023713:91647440:T:G	-0.403721198391816	0.686417749399782	0.8715087442676916	1.0	Exon
e86688	ENSG00000135862	LAMC1	0.090311	rs10797793	rs11811630	-2.22290757420925	0.0262220329428179	0.1480127251364694	1.0	Exon
e83109	ENSG00000117586	TNFSF4	0.069338	rs12561796	rs12744267:173486342:A:G	-1.3987125399038798	0.16189920229813698	0.4393798619810619	1.0	Exon
e916182	ENSG00000205710	C17orf107	0.21149	rs8072032	rs7208257	-1.2558055206371	0.209186489554452	0.4981273792232146	1.0	Exon
e787161	ENSG00000100714	MTHFD1	0.105181	rs10129182:63980702:C:T	rs17101774	0.42711654714713904	0.6692944411868721	0.862060074939052	1.0	Exon
e474194	ENSG00000257093	KIAA1147	0.27405100000000004	rs3020844	rs2286150	-1.45294051356081	0.146240271097029	0.4160717842897361	1.0	Exon
e375518	ENSG00000180537	RNF182	0.372168	rs1990665	rs7761500	-1.31770826378407	0.187601327138728	0.4735152762791147	1.0	Exon
e841135	ENSG00000140400	MAN2C1	0.114875	rs2168519	rs7164429	-0.443585663596774	0.657342172695939	0.8557634526227502	1.0	Exon
e375255	ENSG00000145979	TBC1D7	0.27762800000000004	rs17700321:13280666:G:T	rs9473929:13305816:A:C	0.23835597367114605	0.8116050113428629	0.9306646226587476	1.0	Exon
e416884	ENSG00000112425	EPM2A	0.060956	rs577157:145385798:G:T	rs398060:145841515:T:C	-0.647820416332371	0.517101108827382	0.7703944787749658	1.0	Exon
e1045717	ENSG00000180458		0.25992600000000005	rs3108181	rs12462271	1.76987459538201	0.0767480337447309	0.2864173652536931	1.0	Exon
e788369	ENSG00000100554	ATP6V1D	0.034501	rs8015454	rs9743912	-1.55248045795588	0.120547305069191	0.3734118585013548	1.0	Exon
e434081	ENSG00000106086	PLEKHA8	0.112451	rs11763228	rs10951256	2.83838274863144	0.0045342774860439895	0.04722996292998104	1.0	Exon
e624938	ENSG00000170946	DNAJC24	0.062734	rs17248764	rs11824421	1.26475884281974	0.20595778922796495	0.4943135004784287	1.0	Exon
e770482	ENSG00000092036	HAUS4	0.115776	rs8021159	rs1043209	2.69211581261957	0.00710002853637512	0.06380164531992642	1.0	Exon
e881557	ENSG00000183604	SMG1P5	0.369156	rs3814881	rs4788409	-2.93116680616012	0.00337691402926334	0.038788319555569335	1.0	Exon
e694817	ENSG00000110888	CAPRIN2	0.093588	12:30518576:A:C	rs11613738	0.2915312628683649	0.77064503740714	0.9126115314466948	1.0	Exon
e181587	ENSG00000118263	KLF7	0.080294	rs11683982	rs10192193	2.28432317513407	0.0223525448667162	0.1347596743262568	1.0	Exon
e703900	ENSG00000139624	CERS5	0.340608	rs7136648	rs3741562	2.93678174227772	0.0033163741922770397	0.03833841249168071	1.0	Exon
e114666	ENSG00000138031	ADCY3	0.039	rs17046317:24692290:T:C	rs713587	0.52197454466093	0.601688054215067	0.8243430085908351	1.0	Exon
e854289	ENSG00000086504	MRPL28	0.218213	rs7195617	rs11248931	-3.0228766378002203	0.0025038428949183	0.031648860526801235	1.0	Exon
e693950	ENSG00000110841	PPFIBP1	0.138434	rs2052675	rs9300175	1.02088768739167	0.307307653249768	0.6058500000403912	1.0	Exon
e234133	ENSG00000144746	ARL6IP5	0.265658	rs981054	rs7038	-0.217943012509028	0.827473513431592	0.9363754721059252	1.0	Exon
e477422	ENSG00000214022	REPIN1	0.100686	rs2303933	rs3757423:150067714:C:T	0.461995014358908	0.644084895751151	0.8485812051212004	1.0	Exon
e234129	ENSG00000144746	ARL6IP5	0.265645	rs981054	rs7038	-0.217952461436398	0.8274661512281509	0.9363754721059252	1.0	Exon
e114618	ENSG00000138031	ADCY3	0.039652	rs17046317:24692290:T:C	rs713587	0.509623380919282	0.610315340340917	0.8295958511188211	1.0	Exon
e337828	ENSG00000132837	DMGDH	0.056205999999999985	rs17237492	rs2607144:78556798:C:A	3.38869576091504	0.000702258810535886	0.01252985916610299	1.0	Exon
e9859	ENSG00000116688	MFN2	0.156341	rs1208984	rs3753579	0.643505999287012	0.5198958232359211	0.7722226659008731	1.0	Exon
e902377	ENSG00000259768		0.113873	rs756718	rs7204350:72715677:A:G	2.1454908123540903	0.0319136252316847	0.16645104361291133	1.0	Exon
e530936	ENSG00000010438	PRSS3	0.373141	rs706133:33343049:A:G	rs855436	-1.3472630844238302	0.177895516897678	0.4617561568826476	1.0	Exon
e833249	ENSG00000074696	HACD3	0.073549	rs7176023:65101007:T:C	rs1369158	-1.44308785541866	0.148995724008036	0.4200595927869961	1.0	Exon
e696862	ENSG00000225342		0.34069	rs2388320	rs2638259	0.8870085477039692	0.375074298519699	0.6681089135538528	1.0	Exon
e902561	ENSG00000214331		0.179522	rs4888256	rs9927929	2.11001479801568	0.0348570812705629	0.17594378136658215	1.0	Exon
e693180	ENSG00000246695	RASSF8-AS1	0.124704	rs7977928	rs10771248	0.0181673969373154	0.985505311817179	0.9959526321022356	1.0	Exon
e384173	ENSG00000204356	NELFE	0.055449	rs497309	rs1042663	-1.83281469037734	0.0668301337473534	0.2622579532355989	1.0	Exon
e417515	ENSG00000164506	STXBP5	0.090026	rs2226067	rs17076418	-1.01284697839495	0.31113325744986897	0.6100705736042276	1.0	Exon
e425151	ENSG00000146540	C7orf50	0.201433	rs4076072	rs6952546	0.6341503009560711	0.525982738269857	0.7762443806863174	1.0	Exon
e383520	ENSG00000204387	C6orf48	0.110907	rs497309	rs2075798	-1.41938096989811	0.155787977428775	0.4307169250564948	1.0	Exon
e530941	ENSG00000010438	PRSS3	0.373049	rs706133:33343049:A:G	rs855436	-1.34962537602552	0.17713618014291604	0.4608459869281785	1.0	Exon
e667279	ENSG00000166682	TMPRSS5	0.513806	rs2514218:113392994:C:T	rs4938050	0.3715745596163049	0.7102096334848771	0.8836093107042633	1.0	Exon
e408263	ENSG00000056972	TRAF3IP2	0.073526	rs12213673	rs173286	-0.241829524073959	0.808912260871524	0.9297124506894142	1.0	Exon
e96081	ENSG00000117597	DIEXF	0.118346	rs9429816:209732278:T:C	rs686582:210008673:T:G	0.941271044215213	0.34656597746976303	0.6443467433775038	1.0	Exon
e922593	ENSG00000200463	SNORD118	0.076472	rs9902772:7823486:T:C	rs11655582:8076911:A:G	1.50977632285218	0.13110050859800698	0.391832167575732	1.0	Exon
e691568	ENSG00000121350	PYROXD1	0.088763	rs1564365	rs2192183	-1.7201214324272502	0.0854103706347686	0.3058884843777143	1.0	Exon
e120680	ENSG00000171055	FEZ2	0.207106	rs1558701	rs14291	-0.950293798396304	0.341962989163713	0.6403916153416019	1.0	Exon
e524336	ENSG00000107099	DOCK8	0.16359200000000002	rs584922	rs541645	3.66802520386268	0.000244431093980142	0.005841147342330236	1.0	Exon
e653761	ENSG00000214530	STARD10	0.257041	rs341069	rs1000620	0.43187762938518	0.665830354532763	0.8606624563044714	1.0	Exon
e691505	ENSG00000121350	PYROXD1	0.200038	rs1564365	rs6487222	-1.1577488370106102	0.246966547828567	0.5431612562357233	1.0	Exon
e1018744	ENSG00000099785	MARCH2	0.171059	rs8111372	rs7259200:8543921:G:A	-0.329587829303301	0.741711420027194	0.8980666881293673	1.0	Exon
e166318	ENSG00000128683	GAD1	0.06783	rs8207	rs11694169	-0.174906993599248	0.8611527148904979	0.9502954092669372	1.0	Exon
e68851	ENSG00000198837	DENND4B	0.045977	rs2252508	rs6701341	3.50890965242547	0.00044994772254949405	0.009092722358351707	1.0	Exon
e245892	ENSG00000144908	ALDH1L1	0.075962	rs4340655	rs3772413	-2.06889043790046	0.0385563690925402	0.1870520829263746	1.0	Exon
e509304	ENSG00000132549	VPS13B	0.07241	rs11987297	rs6651181	-0.0478689951548537	0.961820649334302	0.9869270615208616	1.0	Exon
e788423	ENSG00000100554	ATP6V1D	0.04714	rs8015454	rs9743912	-2.19929437664505	0.0278569973038895	0.15341142815007594	1.0	Exon
e816182	ENSG00000140323	DISP2	0.296535	rs3784397:40596844:C:T	rs2289328	0.5789253029394229	0.5626395761652321	0.8002066807828758	1.0	Exon
e298164	ENSG00000152583	SPARCL1	0.035757	rs9884282	rs1420621	0.532544422731289	0.5943489832053039	0.8198368279100983	1.0	Exon
e4721	ENSG00000177133	LINC00982	0.187529	rs4648356	rs717795	0.399190945956962	0.689752514039819	0.8731865047347169	1.0	Exon
e525651	ENSG00000232104	RFX3-AS1	0.259166	rs544456	rs10814233	-0.327283343479642	0.7434535893332259	0.8988578445307839	1.0	Exon
e967386	ENSG00000108654	DDX5	0.130771	rs6504424	rs8069142:64382862:A:G	-0.09579261909330802	0.923685279512285	0.9743962506752024	1.0	Exon
e675772	ENSG00000110074	FOXRED1	0.10572	rs7938935	rs646358	0.8346515309685241	0.4039139390768921	0.6918954615255077	1.0	Exon
e222424	ENSG00000145029	NICN1	0.061901	rs6795772	rs9862534	2.59420300072917	0.00948104885777715	0.07812908894266099	1.0	Exon
e232195	ENSG00000242428	C3orf67-AS1	0.060994000000000013	rs6767498	rs2037165	-3.34394019833076	0.000825975400304557	0.01398909443578069	1.0	Exon
e477907	ENSG00000197150	ABCB8	0.124319	rs2303933	rs11977275	-1.4693637376723998	0.141734157406232	0.4088037697592916	1.0	Exon
e429356	ENSG00000006747	SCIN	0.11781400000000003	rs12699393	rs1990224	-0.26122390310687604	0.7939198458783611	0.92265751345706	1.0	Exon
e231916	ENSG00000168291	PDHB	0.071094	rs6767498	rs3773010	-1.18478860757003	0.23610103805778	0.5318153587698234	1.0	Exon
e443453	ENSG00000241258	CRCP	0.456612	rs4718385:66156715:G:A	rs3757417	0.458155961063182	0.6468403966338471	0.8503075143044228	1.0	Exon
e923168	ENSG00000133026	MYH10	0.071521	rs1017346	rs1391768	2.37545647434255	0.017527259426517	0.11661300535845352	1.0	Exon
e618456	ENSG00000133812	SBF2	0.06587799999999999	rs17272751	rs10118	0.27844725303786	0.7806690504240991	0.917075699381078	1.0	Exon
e102633	ENSG00000154358	OBSCN	0.091322	rs10799438	rs2313601	0.0473407879598228	0.962241620417136	0.987088644611678	1.0	Exon
e100689	ENSG00000196187	TMEM63A	0.129237	rs2671272	rs360063	0.7037240836472108	0.481604619055894	0.7474435509350755	1.0	Exon
e110936	ENSG00000119185	ITGB1BP1	0.079938	rs17522184:9460990:C:T	rs4599081	-0.6658956062810251	0.505477829086531	0.7634200780865651	1.0	Exon
e1038357	ENSG00000160321	ZNF208	0.237987	rs488125	rs7254018	-0.180787251596978	0.8565345699759771	0.9488547975760488	1.0	Exon
e457805	ENSG00000121716	PILRB	0.19498	rs1734907	rs6955367	-1.2732117300919	0.202942919239256	0.4903303472676621	1.0	Exon
e83848	ENSG00000116161	CACYBP	0.07286000000000001	rs16847563	rs997985	-1.1605265460822902	0.245834492136096	0.5423069684045421	1.0	Exon
e214141	ENSG00000188846	RPL14	0.146298	rs1585287	rs1047855	1.2155756122965902	0.224146629015558	0.5179084952495187	1.0	Exon
e285745	ENSG00000163697	APBB2	0.125319	rs6829898	rs4590083	0.0148249026984096	0.988171872282984	0.9965804488013628	1.0	Exon
e925821	ENSG00000175106	TVP23C	0.537148	rs7213079:15206034:G:T	rs2938158	1.3217119539001698	0.186264086559024	0.4720518535308521	1.0	Exon
e866216	ENSG00000183044	ABAT	0.214749	rs4985012	rs4985090:8735581:G:A	0.546783069343065	0.584527776071275	0.8134324853380489	1.0	Exon
e51631	ENSG00000162688	AGL	0.190887	rs2391989	rs903125	1.14126924760024	0.253757895320803	0.5505504290377732	1.0	Exon
e241701	ENSG00000172020	GAP43	0.090447	rs1499945	rs1107889	3.42211103007997	0.000621369339466058	0.011443576164585585	1.0	Exon
e678523	ENSG00000120647	CCDC77	0.174623	rs10774343	rs10774169	0.512207438643872	0.6085058375820259	0.8285344611829786	1.0	Exon
e881548	ENSG00000183604	SMG1P5	0.352375	rs3814881	rs6565176	-3.3381997385656805	0.0008432311071198481	0.014155412019343052	1.0	Exon
e393644	ENSG00000137221	TJAP1	0.150589	rs6938026	rs2257082	2.6957669314239903	0.00702267850471212	0.06332283585685933	1.0	Exon
e840206	ENSG00000178802	MPI	0.20895300000000006	rs2168519	rs6495126	-1.57300467611683	0.11571773545804198	0.3651580607118048	1.0	Exon
e214341	ENSG00000168036	CTNNB1	0.236954	rs11716816	rs13072632	-0.682067445548764	0.495196304403605	0.7569235781793043	1.0	Exon
e261341	ENSG00000075651	PLD1	0.074394	rs12108093	rs13321742	1.8807513479328604	0.0600057511640078	0.24635878302193864	1.0	Exon
e484130	ENSG00000255046		0.192529	rs17744726	rs1047643	-2.01781618030282	0.0436104091195001	0.2016559947778699	1.0	Exon
e1047408	ENSG00000196218	RYR1	0.192946	rs4803828	rs11881082	0.654850277881394	0.512564155988187	0.7676888749719472	1.0	Exon
e1138230	ENSG00000159307	SCUBE1	0.191289	rs5996168	rs2007836	1.8370975969964296	0.0661954888621437	0.26065423116055325	1.0	Exon
e782783	ENSG00000198554	WDHD1	0.082229	rs17128077	rs8009997:55421911:T:G	-1.02612449295689	0.304832906590543	0.6032915617495217	1.0	Exon
e853536	ENSG00000161981	SNRNP25	0.19101	rs7195617	rs216605	-0.612447891551219	0.540241464011074	0.7852975865946523	1.0	Exon
e1117096	ENSG00000237438	CECR7	0.676135	rs165645:17317346:C:T	rs16981964	-1.12275853090112	0.261540061963167	0.5575873944257148	1.0	Exon
e900875	ENSG00000157423	HYDIN	0.123292	rs1465463:71359600:T:C	rs1424137:71225565:T:C	4.072415077368101	4.65281668309934e-05	0.001578957145587976	1.0	Exon
e1080228	ENSG00000125885	MCM8	0.116707	rs2144938	rs10211689:6275579:A:G	-0.954668388254893	0.33974542088493104	0.6388152704176071	1.0	Exon
e858267	ENSG00000197774	EME2	0.399593	rs1626051	rs12149777:1834724:G:A	-2.7638713756241	0.00571200506568252	0.05534881019575056	1.0	Exon
e777470	ENSG00000151327	FAM177A1	0.103896	rs8014377	rs712314	2.46292209029519	0.0137809857664269	0.10018312124582253	1.0	Exon
e273417	ENSG00000214135		0.329567	rs2686085	rs28703192	0.582439241485045	0.560270855852495	0.7987127150929442	1.0	Exon
e456562	ENSG00000166529	ZSCAN21	0.111374	rs1734907	rs4729567	-0.708617981832615	0.4785615744048429	0.7459823327970241	1.0	Exon
e1136801	ENSG00000172346	CSDC2	0.291817	rs926914	rs5758368	1.54756280706851	0.121727591898437	0.37579966125278574	1.0	Exon
e102104	ENSG00000154358	OBSCN	0.10041	rs10799438	rs2313601	0.00953480554405823	0.9923924411367	0.9978536209100948	1.0	Exon
e662231	ENSG00000149231	CCDC82	0.196958	rs7937173	rs11021568	-1.28253049698289	0.19965661382866	0.4864872226022749	1.0	Exon
e695030	ENSG00000226472		0.113106	12:30518576:A:C	rs12819069	2.5472153700201003	0.0108586394328568	0.08530213425488843	1.0	Exon
e635286	ENSG00000166927	MS4A7	0.203839	rs2905529:60738202:T:C	rs950802	-0.608385616621179	0.5429317487890251	0.7870087534233097	1.0	Exon
e615089	ENSG00000132256	TRIM5	0.159644	rs7106300	rs3802981	1.12826492506952	0.259208051739602	0.5552715606902282	1.0	Exon
e50842	ENSG00000117519	CNN3	0.08438899999999999	rs10874819	rs859098	-0.109329711460387	0.912940981500628	0.9710824093597802	1.0	Exon
e662212	ENSG00000149231	CCDC82	0.19694	rs7937173	rs11021568	-1.278669880757	0.20101333032234805	0.4881787648656766	1.0	Exon
e261040	ENSG00000154310	TNIK	0.4773560000000001	rs1604038	rs9789980	0.492733486380816	0.6222009134678729	0.8360765194183561	1.0	Exon
e485689	ENSG00000078674	PCM1	0.149854	rs4298523	rs478420	-0.0509864446754655	0.95933632208111	0.9861832981359396	1.0	Exon
e139016	ENSG00000132305	IMMT	0.079557	rs6743051	rs6725046:86424249:C:A	0.6149922606135999	0.538559831557857	0.7843053200512996	1.0	Exon
e1040794	ENSG00000279329		0.251896	rs10520203	rs2305762	0.26583724419029103	0.7903645582006529	0.9212438871383688	1.0	Exon
e1049290	ENSG00000196235	SUPT5H	0.086882	rs12980275	rs1865092	-2.30284280307908	0.0212876892626164	0.13066218993436218	1.0	Exon
e1010370	ENSG00000130332	LSM7	0.09711	rs10423135	rs12460552	1.4169999999999998	0.156482927473087	0.4314293886538823	1.0	Exon
e705304	ENSG00000050438	SLC4A8	0.081982	rs4768933	rs2279952	-0.5399432498493429	0.58923616997812	0.8168062367097203	1.0	Exon
e267052	ENSG00000156931	VPS8	0.119329	rs16859583	rs3821749	-0.0803791186601351	0.93593573405639	0.9781166587052442	1.0	Exon
e382606	ENSG00000204435	CSNK2B	0.250742	rs497309	rs6941112	-7.420152889164269	1.16985212433303e-13	6.376671558751315e-11	4.61705537910517e-09	Exon
e927632	ENSG00000133030	MPRIP	0.137353	rs7223686	rs4074819	-0.6128547674024111	0.53997237400404	0.7852312273683538	1.0	Exon
e625991	ENSG00000085063	CD59	0.437938	rs11601630	rs12272807:33741748:C:T	0.72714209230519	0.467138915606798	0.7383213920532622	1.0	Exon
e881530	ENSG00000183604	SMG1P5	0.221949	rs3814881	rs6565176	-3.19126416290432	0.00141651702267978	0.020922783433421736	1.0	Exon
e370634	ENSG00000127022	CANX	0.253251	rs307806	rs12522926	-2.73393096885377	0.00625831635026815	0.058780811850555226	1.0	Exon
e675741	ENSG00000110074	FOXRED1	0.068675	rs7938935	rs638766:126134698:T:C	-0.128736038433688	0.897566518123626	0.964957670768652	1.0	Exon
e674332	ENSG00000245498		0.287056	rs11219769:124620147:G:T	rs558814:124675214:A:G	-2.3873699111996003	0.0169694072206502	0.11415133998041074	1.0	Exon
e135775	ENSG00000159239	C2orf81	0.109813	rs17009433	rs7556852	0.72888026959717	0.466074904872782	0.7376436646042778	1.0	Exon
e788442	ENSG00000100554	ATP6V1D	0.038666000000000006	rs8015454	rs8020850	-1.81350230637052	0.0697543832106274	0.2696342525936408	1.0	Exon
e676135	ENSG00000149571	KIRREL3	0.103034	rs7938935	rs544207	-1.25917928670709	0.207965581365508	0.4967529711999718	1.0	Exon
e865951	ENSG00000257180		0.470458	rs12449216	rs11861321	4.73577067041289	2.18224241533016e-06	0.00012903653125080752	0.08612656140583543	Exon
e43525	ENSG00000198160	MIER1	0.16276	rs7552924	rs11806284	-2.95318228128393	0.00314516184333251	0.037020609147272336	1.0	Exon
e651665	ENSG00000172890	NADSYN1	0.116638	rs10898026	rs10792779:71267543:T:G	-0.0124282198524694	0.990083970534832	0.9969477760113676	1.0	Exon
e1049318	ENSG00000196235	SUPT5H	0.0877	rs12980275	rs1865092	-2.3028428032863	0.0212876892509527	0.13066218993436218	1.0	Exon
e804156	ENSG00000080823	MOK	0.174178	rs4906096	rs7152076	-1.55958528038503	0.118857917191995	0.3704466096356682	1.0	Exon
e889801	ENSG00000172775	FAM192A	0.103184	rs7204489	rs889558	2.13944910271834	0.0323993138188719	0.16816198296809803	1.0	Exon
e720291	ENSG00000127328	RAB3IP	0.215413	rs17813725	rs4512898	3.2584153231237902	0.0011203630615324	0.017588452247215284	1.0	Exon
e98206	ENSG00000067533	RRP15	0.5887020000000001	rs17739539	rs10863387:218471383:T:C	0.453141716815781	0.6504466976460239	0.8521183762347757	1.0	Exon
e407087	ENSG00000135535	CD164	0.039034	rs3813498	rs1054607	-1.01826783139074	0.30855069153127	0.6070573351278481	1.0	Exon
e15099	ENSG00000142794	NBPF3	0.205367	rs12404954	rs4654947	-0.0160844424057932	0.9871670250726472	0.9962204939030864	1.0	Exon
e829791	ENSG00000182718	ANXA2	0.081819	rs4594196	rs12440452	-0.39555530484348295	0.6924331148464079	0.8747184330198755	1.0	Exon
e532692	ENSG00000198853	RUSC2	0.071506	rs2258240	rs2163313	2.8613859075571098	0.00421793287942912	0.044906705409341545	1.0	Exon
e816778	ENSG00000137824	RMDN3	0.145927	rs3784397:40596844:C:T	rs11070292	-1.52153873325378	0.12812469898189802	0.3871304160709362	1.0	Exon
e31225	ENSG00000178922	HYI	0.165425	rs12069733:43941508:G:A	rs6954	2.63426581792168	0.008431944683917291	0.07218732339266025	1.0	Exon
e393251	ENSG00000112659	CUL9	0.152397	rs6938026	rs6923262	2.69390627613516	0.007062001969166959	0.06353226161775984	1.0	Exon
e1047205	ENSG00000196218	RYR1	0.322841	rs4803828	rs11881082	0.405837893831425	0.68486171370055	0.8708427373514731	1.0	Exon
e625344	ENSG00000049449	RCN1	0.419824	rs16922921	rs2281411	-0.7088169676533921	0.478438066892014	0.7459022392268266	1.0	Exon
e370599	ENSG00000127022	CANX	0.253437	rs307806	rs12522926	-2.7351669303623	0.00623486484751035	0.05865826244021239	1.0	Exon
e656123	ENSG00000062282	DGAT2	0.119031	rs871911:76123849:A:G	rs11236774	-1.14012914856202	0.254232499783328	0.5509566541771097	1.0	Exon
e878758	ENSG00000178188	SH2B1	0.071766	rs6565300:28993049:A:C	rs8062405	2.83939172513684	0.00451996316783091	0.04713061726414333	1.0	Exon
e822641	ENSG00000185880	TRIM69	0.092815	rs10518985	rs3100139	-0.764312652455646	0.4446809472319671	0.7221719588677493	1.0	Exon
e739947	ENSG00000167272	POP5	0.14386400000000002	rs10774563	rs11065147	0.261611587802948	0.793620909313578	0.9225872290980556	1.0	Exon
e701626	ENSG00000134287	ARF3	0.139181	rs11168749	rs2272311	0.429696409083348	0.66741649589352	0.8613212622925104	1.0	Exon
e393126	ENSG00000112659	CUL9	0.237284	rs6938026	rs6923262	3.80045192466508	0.00014443243827521498	0.0039312517526951096	1.0	Exon
e391187	ENSG00000156564	LRFN2	0.103181	rs7770499:40822140:T:C	rs7356878	-0.817984412348504	0.41336608799404	0.6990453078610325	1.0	Exon
e494974	ENSG00000197140	ADAM32	0.062667	rs2037204	rs9643905	0.8608208675831841	0.38933671006553	0.6800598334213884	1.0	Exon
e250090	ENSG00000113971	NPHP3	0.333647	rs6439400	rs2369832	1.2430322687796698	0.21385594267483604	0.5041966839634261	1.0	Exon
e416891	ENSG00000112425	EPM2A	0.034288	rs577157:145385798:G:T	rs398060:145841515:T:C	-0.29264053335298496	0.769796928232062	0.9123870196262588	1.0	Exon
e83115	ENSG00000117586	TNFSF4	0.081773	rs12561796	rs12744267:173486342:A:G	-2.3857101019687	0.0170461823336725	0.11439579632087275	1.0	Exon
e743963	ENSG00000168778	TCTN2	0.096998	rs1727302	rs11057312	0.211522776291702	0.832479361347096	0.9386099354279264	1.0	Exon
e668978	ENSG00000110274	CEP164	0.089727	rs657137	rs525493	-1.1642890992892398	0.24430687261877496	0.5408379707003137	1.0	Exon
e457796	ENSG00000121716	PILRB	0.201442	rs1734907	rs6955367	-1.26844968863854	0.204637406739864	0.4924682076971934	1.0	Exon
e717007	ENSG00000166896	ATP23	0.232841	rs324015	rs10877041	0.502884583142615	0.615045420884478	0.8316145680238342	1.0	Exon
e829934	ENSG00000182718	ANXA2	0.081694	rs4594196	rs12440452	-0.387240291381656	0.6985783242610539	0.8772206864923163	1.0	Exon
e407182	ENSG00000185250	PPIL6	0.103039	rs3813498	rs1832778	0.7350256467730429	0.462323874865854	0.7350361089804488	1.0	Exon
e214158	ENSG00000188846	RPL14	0.200886	rs1585287	rs1047855	1.40135973926491	0.161106525280547	0.4381169457208949	1.0	Exon
e407224	ENSG00000135596	MICAL1	0.084485	rs479744:109020032:G:T	rs7773095:109727077:A:C	-1.4909350021005905	0.135978560624474	0.3996028184784896	1.0	Exon
e79416	ENSG00000118217	ATF6	0.082487	rs10800309	rs4532807	0.399437828791659	0.689570625055286	0.8730402546773481	1.0	Exon
e773708	ENSG00000254692		0.292934	rs4671	rs2295319	0.682434861609012	0.494964018208466	0.7567207013997106	1.0	Exon
e43399	ENSG00000198160	MIER1	0.266031	rs7552924	rs11806284	-1.46510416225024	0.14289250126387806	0.4108055322976016	1.0	Exon
e416868	ENSG00000112425	EPM2A	0.084463	rs577157:145385798:G:T	rs371744	-0.432042983861148	0.665710172768147	0.8606624563044714	1.0	Exon
e615072	ENSG00000132256	TRIM5	0.159901	rs7106300	rs3802981	1.11152916571392	0.26634064319405604	0.5634167425062877	1.0	Exon
e247715	ENSG00000163913	IFT122	0.119278	rs4809	rs16859047:129108935:C:T	-0.12750610089744902	0.8985398447780171	0.965259589369716	1.0	Exon
e48891	ENSG00000122482	ZNF644	0.138984	rs10922910	rs2471735:91349363:G:A	-2.9739360844749303	0.00294006308859998	0.03548833522531423	1.0	Exon
e463812	ENSG00000091136	LAMB1	0.104177	rs1043615	rs4730281:107581936:A:G	-0.589602910431412	0.555456900017218	0.7953783278782216	1.0	Exon
e44299	ENSG00000197568	HHLA3	0.249685	rs17130976:69928349:G:A	rs12140479	-0.0759244340350714	0.9394792174140528	0.97955045677489	1.0	Exon
e440207	ENSG00000136205	TNS3	0.186275	rs10235993:47180596:G:A	rs6959554	-0.0349601849270012	0.97211148927679	0.9911775935725892	1.0	Exon
e889808	ENSG00000172775	FAM192A	0.103863	rs7204489	rs889558	2.1721206175939303	0.0298465662250173	0.15985553124291516	1.0	Exon
e639251	ENSG00000255717	SNHG1	0.099211	rs11605665	rs1059292	-0.11992454779123403	0.9045429184830208	0.9682559089712336	1.0	Exon
e608675	ENSG00000142089	IFITM3	0.17973599999999998	rs4074376	rs10902117	0.274	0.7840846216576349	0.9188084252660892	1.0	Exon
e694847	ENSG00000110888	CAPRIN2	0.092255	12:30518576:A:C	rs11613738	0.271440081242454	0.7860525783785641	0.9194765000256904	1.0	Exon
e1070303	ENSG00000198346	ZNF813	0.205413	rs7251811	rs17273078	0.23506716044895895	0.8141566067564051	0.9314525552614732	1.0	Exon
e903548	ENSG00000065457	ADAT1	0.088755	rs10871304	rs2641809	0.131424759470223	0.89543930330839	0.96452791986005	1.0	Exon
e865750	ENSG00000078328	RBFOX1	0.154329	rs12447542	rs5009029	-4.19916124379506	2.6790550114564107e-05	0.0010041240658798683	1.0	Exon
e830030	ENSG00000182718	ANXA2	0.081666	rs4594196	rs12440452	-0.395827512897923	0.69223227868081	0.8746779111722541	1.0	Exon
e131250	ENSG00000196975	ANXA4	0.072349	rs6718012	rs5017686	-0.0794490821384277	0.9366754300895808	0.9784492403616932	1.0	Exon
e103077	ENSG00000135775	COG2	0.073431	rs754666	rs16852189:230805786:G:A	-1.5481703537971898	0.121581287073781	0.37555362424206895	1.0	Exon
e779987	ENSG00000244270	RPL32P29	0.323314	rs1950610	rs11157693	0.432627170201624	0.665285647370097	0.860378305866159	1.0	Exon
e468903	ENSG00000128595	CALU	0.250523	rs6965542	rs17476081	-2.0774771670678	0.0377575404878693	0.1849084068041615	1.0	Exon
e787167	ENSG00000100714	MTHFD1	0.13811800000000002	rs10129182:63980702:C:T	rs2357694:64880894:A:G	-0.430352796797679	0.66693902667431	0.8610625101466601	1.0	Exon
e247726	ENSG00000163913	IFT122	0.249272	rs4809	rs2301570	0.31519462468249393	0.7526138866024108	0.9037182749950512	1.0	Exon
e465861	ENSG00000105976	MET	0.283737	rs10243024	rs41736	-0.152711694818342	0.8786256378146149	0.9580592420506532	1.0	Exon
e188223	ENSG00000182698	RESP18	0.280691	rs10932737	rs7607369	-0.0148935329451401	0.9881171193136858	0.996552737631344	1.0	Exon
e788367	ENSG00000100554	ATP6V1D	0.037758	rs8015454	rs8020850	-1.50028119351903	0.133541578880907	0.3958306792108717	1.0	Exon
e405209	ENSG00000123552	USP45	0.241015	rs6929790	rs6934517	1.2195522357955	0.222634662543725	0.5161373488377111	1.0	Exon
e439916	ENSG00000201772	SNORA5C	0.184802	rs6656:44606098:C:T	rs4724353	-0.8814508848989271	0.378073826487137	0.6703854663477328	1.0	Exon
e55806	ENSG00000134248	LAMTOR5	0.19757	rs4839325	rs6694203	2.0198013622511004	0.0434039957976411	0.2010593312377349	1.0	Exon
e37845	ENSG00000162378	ZYG11B	0.115023	rs1047619	rs480299	0.3966733705812199	0.691608339723764	0.8744627778450319	1.0	Exon
e566733	ENSG00000232656	IDI2-AS1	0.148004	rs11253256	rs10508204	0.695185723491662	0.4869389180836141	0.7508504895489743	1.0	Exon
e886944	ENSG00000177200	CHD9	0.091726	rs7193898	rs12597487	-1.84585088046791	0.0649138604343593	0.2574829477148601	1.0	Exon
e739770	ENSG00000248008	NRAV	0.236828	rs7952841	12:120974510:C:T	-1.1815794316816202	0.237372618765677	0.5331546860842041	1.0	Exon
e50858	ENSG00000117519	CNN3	0.079696	rs10874819	rs859098	-0.13464918088428598	0.892889254927822	0.9637241288117496	1.0	Exon
e618854	ENSG00000072952	MRVI1	0.379183	rs16908503:10912861:A:G	rs16908224	0.532837462445673	0.5941460986816	0.8196429122537211	1.0	Exon
e52218	ENSG00000233184		0.053256	rs12048904	rs4617425	-0.0306329328009944	0.9755622778900508	0.992338957576224	1.0	Exon
e188221	ENSG00000182698	RESP18	0.277659	rs10932737	rs6748412	0.39067415848460896	0.696038102384159	0.8765327309124314	1.0	Exon
e272988	ENSG00000075711	DLG1	0.232149	rs7616531:196939883:C:T	rs9876485	0.899161504404759	0.368566641673625	0.6631434862371183	1.0	Exon
e29206	ENSG00000117010	ZNF684	0.105615	rs12127002	rs12117796:40736897:C:T	-0.7251351394608091	0.468369128818543	0.7391093325502374	1.0	Exon
e754067	ENSG00000102763	VWA8	0.507638	rs1475482	rs9566844	0.119415620529386	0.904946086453176	0.9684248154568192	1.0	Exon
e668463	ENSG00000149577	SIDT2	0.086648	rs657137	rs90192	0.915823986689522	0.359759220452106	0.6557949819215402	1.0	Exon
e703845	ENSG00000139624	CERS5	0.27481300000000003	rs7136648	rs836180	3.63361653746904	0.000279476128886713	0.006457894835346548	1.0	Exon
e808980	ENSG00000273749	CYFIP1	0.097463	rs11636068	rs8028440	0.7546315427026931	0.4504700921596621	0.7258983801757872	1.0	Exon
e285697	ENSG00000163697	APBB2	0.302582	rs6829898	rs4861081	0.0947834313660253	0.924486847470532	0.9745251256176062	1.0	Exon
e883340	ENSG00000177238	TRIM72	0.23362800000000006	rs9936992	rs8056505	0.8880000000000021	0.3745407513115349	0.66766097778277	1.0	Exon
e791630	ENSG00000133961	NUMB	0.059629	rs2269967	rs909216	-3.49125493440057	0.0004807572833971369	0.009506035923764934	1.0	Exon
e247578	ENSG00000206417	H1FX-AS1	0.07148	rs4809	rs4076437	2.6135947846733	0.008959522801503991	0.07526723848594254	1.0	Exon
e874079	ENSG00000185864	NPIPB4	0.203769	rs41468646:21622246:C:T	rs4783449	1.92539075274103	0.0541804915996364	0.2311720499419297	1.0	Exon
e928854	ENSG00000131899	LLGL1	0.093386	rs2955382	rs7215678	-3.37076780331439	0.000749590091731162	0.01309029741166096	1.0	Exon
e577932	ENSG00000172671	ZFAND4	0.079171	rs12268505:45274144:C:T	rs3740107	0.464000000000001	0.642647745631385	0.8479355629724155	1.0	Exon
e816449	ENSG00000128891	C15orf57	0.350873	rs3784397:40596844:C:T	rs12442697	0.938241899767022	0.348120110275188	0.6457631318025402	1.0	Exon
e250760	ENSG00000182923	CEP63	0.137706	rs1596707	rs11915964:134348930:T:G	1.4835792524942	0.137920576927972	0.4027905438520253	1.0	Exon
e1038280	ENSG00000197020	ZNF100	0.249041	rs488125	rs6511286	-2.03955345502126	0.0413948219527776	0.1954689444855556	1.0	Exon
e72730	ENSG00000163374	YY1AP1	0.115898	rs11264431	rs11264387	2.8678112762765497	0.00413321998783734	0.04430358317761442	1.0	Exon
e128587	ENSG00000173209	AHSA2	0.270557	rs10189857	rs2167565:61476458:C:T	1.64132870077667	0.10072920143642	0.33630652170638586	1.0	Exon
e77785	ENSG00000158769	F11R	0.074016	rs10800309	rs7546890	-0.664234370796421	0.5065403182865861	0.7643807164365929	1.0	Exon
e257019	ENSG00000240045		0.521191	rs16825341	rs6773566	0.3732922599359079	0.7089309364834221	0.8831955217964672	1.0	Exon
e202542	ENSG00000214021	TTLL3	0.456034	rs2648550:9421187:G:A	rs13088594	-0.463534711544336	0.642981140009588	0.8480895880208009	1.0	Exon
e699373	ENSG00000079337	RAPGEF3	0.25864000000000004	12:47838778:T:C	rs12422983	-0.7628841420473149	0.44553249437529296	0.7224846312560476	1.0	Exon
e746518	ENSG00000185163	DDX51	0.235268	12:131676396:C:A	rs12423631	1.30552549006366	0.191713973274054	0.4778562197301432	1.0	Exon
e44281	ENSG00000197568	HHLA3	0.245198	rs17130976:69928349:G:A	rs12140479	0.0867900213704205	0.930838419486558	0.976461204632166	1.0	Exon
e347959	ENSG00000145794	MEGF10	0.08716499999999999	rs1421750	rs3805646	-2.7876483101563903	0.00530921460574407	0.05259507350524629	1.0	Exon
e486892	ENSG00000147408	CSGALNACT1	0.244665	rs11777389	rs4427190:19321385:A:G	1.34831129655849	0.177558280287186	0.4614379320923635	1.0	Exon
e610523	ENSG00000177666	PNPLA2	0.118899	rs4074376	rs7942159	2.07728398677586	0.0377753561422395	0.184953000853043	1.0	Exon
e704427	ENSG00000110911	SLC11A2	0.137736	rs7136648	12:51349426:A:G	-1.12899912892512	0.25889820113836803	0.5552320439237065	1.0	Exon
e261410	ENSG00000075651	PLD1	0.149746	rs6445063	rs3774039:171380174:G:A	1.52041740421777	0.128406103014045	0.3877135389530499	1.0	Exon
e457624	ENSG00000239521	GATS	0.186342	rs1734907	rs858506	2.08876467577097	0.0367289116623216	0.1817365526779361	1.0	Exon
e2350	ENSG00000235098	ANKRD65	0.189795	rs2803329	rs1810745	0.9682162108932478	0.332936400469782	0.6321024611494748	1.0	Exon
e135771	ENSG00000159239	C2orf81	0.109166	rs17009433	rs7556852	0.7338412834455329	0.4630454763286621	0.7354725108134877	1.0	Exon
e1035491	ENSG00000221983	UBA52	0.251271	rs4808801	rs4808839	-2.04753843855578	0.0406052467637918	0.19328998601213013	1.0	Exon
e139031	ENSG00000132305	IMMT	0.07959	rs6743051	rs6725046:86424249:C:A	0.9669364103675508	0.33357582345879805	0.6325183542062257	1.0	Exon
e1045272	ENSG00000196967	ZNF585A	0.062556	rs2112971	rs8104919	0.8170937601353291	0.4138748485959939	0.6993669793109094	1.0	Exon
e44289	ENSG00000197568	HHLA3	0.246672	rs17130976:69928349:G:A	rs12140479	-0.0146822881208047	0.988285649868928	0.9966316193915029	1.0	Exon
e424180	ENSG00000198719	DLL1	0.09752	rs9356590	rs9348260	-1.7016640143368995	0.0888183699260408	0.3131128798369149	1.0	Exon
e696954	ENSG00000188906	LRRK2	0.082707	rs11172357	rs732374	1.0463265887254498	0.29541027354809	0.5938449175430383	1.0	Exon
e231624	ENSG00000255154		0.05156	rs6767498	rs9817356	-2.5298348342622203	0.0114116231444828	0.08800975856242896	1.0	Exon
e732263	ENSG00000075856	SART3	0.06311	rs3764002	rs2287549	-2.33619473350619	0.0194810946661687	0.12404975204738306	1.0	Exon
e729559	ENSG00000111666	CHPT1	0.270925	12:101838644:C:T	12:102083202:A:G	2.08619676314969	0.0369608033342002	0.18238681613228694	1.0	Exon
e222421	ENSG00000145029	NICN1	0.059974	rs6795772	rs9862534	2.67782797518088	0.00741012652820985	0.06549954393927394	1.0	Exon
e224379	ENSG00000179564	LSMEM2	0.12609	rs2624847	rs12629572	2.7317407014627	0.00630007025615389	0.05900447859507014	1.0	Exon
e392477	ENSG00000124587	PEX6	0.265936	rs6938026	rs9986447	-0.0176642419258361	0.985906707003898	0.9961564747328184	1.0	Exon
e577953	ENSG00000172671	ZFAND4	0.07821	rs12268505:45274144:C:T	rs3740107	0.464000000000001	0.642647745631385	0.8479355629724155	1.0	Exon
e411590	ENSG00000196569	LAMA2	0.075126	rs10499163	rs1508442	0.725928227829239	0.4678827707233421	0.7388356779523961	1.0	Exon
e528278	ENSG00000164989	CCDC171	0.13006800000000002	rs12093	rs451878	1.02593425455014	0.3049225750036261	0.6033987418241752	1.0	Exon
e732364	ENSG00000075856	SART3	0.062324	rs3764002	rs2287549	-2.3423599501704	0.0191622241712281	0.12319734938581164	1.0	Exon
e629087	ENSG00000149091	DGKZ	0.033408	rs11038914:46561301:C:T	rs876701	6.10256418519664	1.04380171354625e-09	1.7093660675738527e-07	4.119572222852985e-05	Exon
e629403	ENSG00000149091	DGKZ	0.033408	rs11038914:46561301:C:T	rs876701	6.10256418519664	1.04380171354625e-09	1.7093660675738527e-07	4.119572222852985e-05	Exon
e629425	ENSG00000149091	DGKZ	0.033408	rs11038914:46561301:C:T	rs876701	6.10256418519664	1.04380171354625e-09	1.7093660675738527e-07	4.119572222852985e-05	Exon
e732282	ENSG00000075856	SART3	0.063061	rs3764002	rs2287549	-2.3373326488016803	0.0194218941777021	0.12387552191797495	1.0	Exon
e732322	ENSG00000075856	SART3	0.063061	rs3764002	rs2287549	-2.3373326488016803	0.0194218941777021	0.12387552191797495	1.0	Exon
e102107	ENSG00000154358	OBSCN	0.08027000000000001	rs10799438	rs2313601	0.281788182001232	0.7781059332804819	0.9158541907124984	1.0	Exon
e931045	ENSG00000142494	SLC47A1	0.181909	rs12602286	rs8075054:19389224:T:C	3.17358508324043	0.00150568763725501	0.02193612919141509	1.0	Exon
e82284	ENSG00000116132	PRRX1	0.183731	rs6678578	rs10800526:170480292:G:A	1.69435798915958	0.0901972774402549	0.3155305751404485	1.0	Exon
e816711	ENSG00000137824	RMDN3	0.14890499999999998	rs3784397:40596844:C:T	rs11070292	-1.51286742387634	0.130313338089657	0.3908326817062655	1.0	Exon
e639279	ENSG00000255717	SNHG1	0.484734	rs11605665	rs1059292	-0.939719800787952	0.347361305714065	0.6452046617383755	1.0	Exon
e530964	ENSG00000010438	PRSS3	0.373683	rs706133:33343049:A:G	rs855436	-1.3543405331908998	0.175627760199227	0.4590079241416835	1.0	Exon
e818444	ENSG00000168970	JMJD7-PLA2G4B	0.185109	rs1002774:42261781:G:A	rs2412640:42124082:A:G	0.659124758007636	0.5098156584781379	0.7662416257218599	1.0	Exon
e273820	ENSG00000114473	IQCG	0.211606	rs11185486	rs7634881	-0.508566046814347	0.611056433192222	0.8301457522562881	1.0	Exon
e273816	ENSG00000114473	IQCG	0.211544	rs11185486	rs7634881	-0.507211627903451	0.612006337117663	0.8302090726956735	1.0	Exon
e924579	ENSG00000133028	SCO1	0.187736	rs9907053	rs8075503	0.0310963928329733	0.975192666382254	0.9923303854513144	1.0	Exon
e894094	ENSG00000172831	CES2	0.086961	rs11639725	rs41377345:66554587:G:A	-1.85667072449122	0.063358015032036	0.2542243573881013	1.0	Exon
e527157	ENSG00000153714	LURAP1L	0.383295	rs2773846	rs10960779:12758881:A:G	0.395678184331251	0.6923424512019971	0.8747184330198755	1.0	Exon
e614108	ENSG00000110713	NUP98	0.105234	rs6578411	rs7945156	2.182074807033	0.0291040121819525	0.1572413020973361	1.0	Exon
e325516	ENSG00000152582	SPEF2	0.091699	rs6451241	rs7447772	-0.4172720295346071	0.676479444877268	0.8662261095464291	1.0	Exon
e738164	ENSG00000135108	FBXO21	0.085131	rs16946569	12:117611599:T:C	1.20534071039149	0.22807179968309305	0.5224207613518649	1.0	Exon
e273805	ENSG00000114473	IQCG	0.211184	rs11185486	rs7634881	-0.5062319910798689	0.61269379944836	0.8304383891305507	1.0	Exon
e486873	ENSG00000147408	CSGALNACT1	0.132629	rs11777389	rs11785649	1.10569440079169	0.268858814350874	0.5664004136363526	1.0	Exon
e868762	ENSG00000103512	NOMO1	0.049369	rs4985147	rs11075253	-0.844637723257689	0.398313140226423	0.6874506111220158	1.0	Exon
e833803	ENSG00000166938	DIS3L	0.18358	rs189155	rs750295	1.10647704623282	0.268520093739759	0.5659643545862253	1.0	Exon
e780170	ENSG00000197776	KLHDC1	0.072788	rs1950610	rs8007161	-0.8066962327355791	0.4198415151024501	0.7036343401651194	1.0	Exon
e393133	ENSG00000112659	CUL9	0.157881	rs6938026	rs6923262	2.7798893953216406	0.00543774158362521	0.05349699646490661	1.0	Exon
e483410	ENSG00000173273	TNKS	0.125136	rs11993663	rs10503380	-3.41820466184687	0.000630356877762112	0.011587468511708093	1.0	Exon
e888844	ENSG00000102900	NUP93	0.140493	rs7204489	rs8044753:56883438:G:A	0.660038973206059	0.509228819482053	0.7659197339366687	1.0	Exon
e628137	ENSG00000085117	CD82	0.235929	rs6485497	rs7935166	3.31401141341577	0.000919677531222934	0.015186992939236626	1.0	Exon
e732244	ENSG00000075856	SART3	0.062073	rs3764002	rs2287549	-2.33562952846702	0.019510558234589	0.12414751900657628	1.0	Exon
e912768	ENSG00000132383	RPA1	0.102702	rs4523957	rs8065937	-0.4775777936547121	0.632950739278692	0.8424395697452857	1.0	Exon
e720274	ENSG00000127328	RAB3IP	0.094319	rs17813725	rs766256	1.42141997760926	0.15519470207997502	0.4297992637001175	1.0	Exon
e442117	ENSG00000146729	GBAS	0.116668	rs816398:56239415:C:T	rs12671091	1.6691439898684202	0.0950888471082464	0.32530070929521976	1.0	Exon
e282510	ENSG00000163138	PACRGL	0.13314	rs1473271:20236625:A:G	rs11721944	1.57085306530984	0.116216782716181	0.36616345688930335	1.0	Exon
e872504	ENSG00000183549	ACSM5	0.377157	rs151328	rs7198481	-0.0805697818951395	0.935784098606894	0.9780617838436028	1.0	Exon
e566724	ENSG00000232656	IDI2-AS1	0.148221	rs11253256	rs10508204	0.697376050485222	0.485567485530965	0.7500838369975575	1.0	Exon
e438036	ENSG00000136279	DBNL	0.106872	rs3187907	rs7799945	-0.83888820450788	0.401532047538461	0.6903323599971738	1.0	Exon
e2340	ENSG00000235098	ANKRD65	0.117094	rs2803329	rs1240707	-0.2764999590568211	0.7821640910893198	0.9179123215826712	1.0	Exon
e120750	ENSG00000171055	FEZ2	0.180888	rs1558701	rs14291	-0.6661047726873779	0.505344134143792	0.7633350023826178	1.0	Exon
e681227	ENSG00000078246	TULP3	0.150679	rs740417	rs10848724	0.211179702837758	0.8327470483892809	0.9386996562687002	1.0	Exon
e681230	ENSG00000078246	TULP3	0.150679	rs740417	rs10848724	0.212926599696071	0.831384214537281	0.9380686949191382	1.0	Exon
e484163	ENSG00000164733	CTSB	0.20853	rs17744726	rs8944	-3.42406431138155	0.000616920195517718	0.011393537368506212	1.0	Exon
e477377	ENSG00000214022	REPIN1	0.086603	rs2303933	rs1132261	0.432322580843034	0.6655069776111129	0.8605171144834318	1.0	Exon
e765596	ENSG00000198176	TFDP1	0.114458	rs9577836:113425195:C:T	rs7333787:113699878:T:C	1.6571354142026895	0.0974921006404149	0.3295127803352963	1.0	Exon
e110930	ENSG00000119185	ITGB1BP1	0.08805299999999999	rs17522184:9460990:C:T	rs4599081	-0.792715318739065	0.427943703203887	0.7104672425414145	1.0	Exon
e396452	ENSG00000112144	ICK	0.115596	rs9474285:52525690:A:C	rs2744458	0.32331672289801	0.746455390503665	0.9002370322909108	1.0	Exon
e9233	ENSG00000120942	UBIAD1	0.259657	rs4846010	rs6685950	0.483526612155948	0.628721868795676	0.8398066130490048	1.0	Exon
e81364	ENSG00000213064	SFT2D2	0.119556	rs1005424	rs4656572	0.765143268078285	0.444186237421742	0.721862587355787	1.0	Exon
e373455	ENSG00000153046	CDYL	0.260108	rs4960085:5386325:A:G	rs6910368:4798597:A:G	0.631926145236692	0.5274351380650251	0.7771113479348652	1.0	Exon
e410707	ENSG00000111912	NCOA7	0.220071	rs4895799	rs584032	-0.34217685895822497	0.732217799147395	0.8942772317316283	1.0	Exon
e634452	ENSG00000110031	LPXN	0.054077	rs11229362	rs2515359	0.0796111298569808	0.9365465429701372	0.9783752238511078	1.0	Exon
e539586	ENSG00000106829	TLE4	0.103852	rs7035759	rs2120397	0.668389167676114	0.503885208242049	0.7624072363981169	1.0	Exon
e927183	ENSG00000170160	CCDC144A	0.292831	rs7223686	rs8075988	-1.18558824796713	0.23578494553117	0.5315439083704475	1.0	Exon
e796681	ENSG00000042317	SPATA7	0.533417	rs17688996	rs3179969	1.1302708108959498	0.2583621300536389	0.5550173191175141	1.0	Exon
e868731	ENSG00000103512	NOMO1	0.048769	rs4985147	rs11075253	-0.16427584679313598	0.86951399483798	0.9537779483357816	1.0	Exon
e924966	ENSG00000065559	MAP2K4	0.079776	rs10521196	rs11654465	0.658175575987706	0.510425317113826	0.7665061412741127	1.0	Exon
e448492	ENSG00000186088	GSAP	0.194044	rs3779312:77711756:C:T	rs7808180:77047782:C:A	0.313360234239906	0.754006992359238	0.9044113790587184	1.0	Exon
e1137314	ENSG00000183066	WBP2NL	0.27424	rs1023500:42340844:T:C	rs739296	4.693714432927809	2.6828848377737203e-06	0.00014913438858086682	0.10588541589241543	Exon
e1040224	ENSG00000124299	PEPD	0.106382	rs17529948	rs8111294:33877749:C:T	-1.01711718428441	0.3090976863845209	0.6076488537825209	1.0	Exon
e796094	ENSG00000140022	STON2	0.084707	rs12880551	rs7148747	1.23370674008235	0.217312201454996	0.5091517159290192	1.0	Exon
e931672	ENSG00000261033		0.09562	rs7218708	rs3862151	-1.67826466160265	0.0932954435166276	0.3217767429232493	1.0	Exon
e731848	ENSG00000151135	TMEM263	0.058829999999999986	rs1532587	rs4964193	0.311789457915952	0.7552005363304991	0.9051169015291772	1.0	Exon
e77796	ENSG00000158769	F11R	0.075321	rs10800309	rs7546890	-0.6627669523916611	0.507479822197677	0.7646924507182787	1.0	Exon
e1094764	ENSG00000080189	SLC35C2	0.1354	rs16992455	rs4810736	0.61013588839328	0.54177179483556	0.7863475426552196	1.0	Exon
e353403	ENSG00000044115	CTNNA1	0.042163	rs2336880	rs2351905	-2.26145211728738	0.0237312745804037	0.13952066346861208	1.0	Exon
e420194	ENSG00000146426	TIAM2	0.132271	rs2352423	rs11751085	-0.8731435722687251	0.382584826846299	0.6739181404817276	1.0	Exon
e87859	ENSG00000229739		0.321811	rs1795022	rs12072014	-1.44663396886357	0.147999467096146	0.4188065510779089	1.0	Exon
e803947	ENSG00000080823	MOK	0.189713	rs4906096	rs7152076	-1.5182111294942902	0.128961182720515	0.3884672127367568	1.0	Exon
e829466	ENSG00000157483	MYO1E	0.06345	rs653765	rs12595677	2.37843524859619	0.0173862901847774	0.11592916281848448	1.0	Exon
e43552	ENSG00000203963	C1orf141	0.32152800000000004	rs6700403	rs17129664	-0.633559270391377	0.526368488630812	0.7764308992671647	1.0	Exon
e918000	ENSG00000274114		0.116849	rs3826408	rs16956162	0.966762124984937	0.3336629624095529	0.6325316363618727	1.0	Exon
e450259	ENSG00000153993	SEMA3D	0.075458	rs2191483	rs718413:84832897:C:T	-2.27217560435496	0.0230759061254638	0.13717981428734444	1.0	Exon
e450290	ENSG00000153993	SEMA3D	0.075458	rs2191483	rs718413:84832897:C:T	-2.27217560435496	0.0230759061254638	0.13717981428734444	1.0	Exon
e50730	ENSG00000143036	SLC44A3	0.223704	rs10874819	rs17406291:95238658:A:C	0.0680468834528764	0.945748313148683	0.9814336711569652	1.0	Exon
e109172	ENSG00000130508	PXDN	0.203425	rs1620250	rs17039339	-0.578	0.5632641192325201	0.8004877387832584	1.0	Exon
e791773	ENSG00000133961	NUMB	0.06011100000000001	rs2269967	rs8013402	-3.4732972565761604	0.0005141056159604129	0.009999109528478156	1.0	Exon
e50019	ENSG00000223745	CCDC18-AS1	0.2516	rs4847377	rs2815409	-0.0928307146109158	0.926038049630063	0.9748457951174868	1.0	Exon
e1132102	ENSG00000100350	FOXRED2	0.339564	rs140040	rs3747163	-1.30323270898988	0.192495326393908	0.4785912640306204	1.0	Exon
e1041210	ENSG00000179066		0.087029	rs640466	rs10423723	2.2186216968806804	0.0265124721914646	0.14899156200776498	1.0	Exon
e620559	ENSG00000152270	PDE3B	0.045511	rs1945627	rs11023227	-0.5315984365675159	0.595004147843721	0.8203105006793635	1.0	Exon
e319673	ENSG00000164366	CCDC127	0.081312	rs4956934	rs28416084	0.956314433638104	0.3389133998923201	0.6380107394967898	1.0	Exon
e214135	ENSG00000188846	RPL14	0.157919	rs1585287	rs1047855	1.28456460618162	0.198944473585849	0.4859505101037762	1.0	Exon
e754071	ENSG00000102763	VWA8	0.193009	rs1475482	rs9594623:42311859:A:G	-0.24899557934129896	0.8033642009244231	0.927358143254876	1.0	Exon
e231265	ENSG00000136068	FLNB	0.068494	rs6767498	rs11708590:58336635:C:T	0.9409371077307158	0.346737089932069	0.6444698468658269	1.0	Exon
e1045704	ENSG00000188227	ZNF793	0.045969	rs3108181	rs10409204	-0.74393574754937	0.456915347502122	0.7308830713681452	1.0	Exon
e274664	ENSG00000185619	PCGF3	0.189816	rs9332466	rs4690296	-1.2268461431696	0.21988042400443	0.5128159332327951	1.0	Exon
e875226	ENSG00000103365	GGA2	0.056330999999999985	rs2106246	rs7498859:23016538:G:A	1.9526803060649	0.050857488722515005	0.22235432673219227	1.0	Exon
e820293	ENSG00000166946	CCNDBP1	0.123104	rs10518812	rs11070396	2.31029462549844	0.0208718482824851	0.12907383832103408	1.0	Exon
e628163	ENSG00000085117	CD82	0.243205	rs6485497	rs7935166	3.3765796864590003	0.000733931090522345	0.012902950497528707	1.0	Exon
e374221	ENSG00000230939		0.101507	rs4555971	rs1360054	0.778665715627899	0.436176656969184	0.7164427753117023	1.0	Exon
e701388	ENSG00000167535	CACNB3	0.173202	rs11168749	rs11168749	-3.2299450175640603	0.00123814026309728	0.018969596957942685	1.0	Exon
e31149	ENSG00000178922	HYI	0.171251	rs12069733:43941508:G:A	rs6954	2.83962111343153	0.00451671456018501	0.047109189626538525	1.0	Exon
e437929	ENSG00000136279	DBNL	0.104538	rs3187907	rs7799945	-0.820694923086794	0.41182006336223903	0.6977506497838113	1.0	Exon
e363473	ENSG00000118322	ATP10B	0.184834	rs10515830:161051946:G:A	rs4921347	1.23849686183979	0.215531884966328	0.5064838882980689	1.0	Exon
e785702	ENSG00000139974	SLC38A6	0.06679500000000001	rs8016830:60712031:A:C	rs2296923	-0.559161952892605	0.576051196659008	0.8082504665088777	1.0	Exon
e232030	ENSG00000168309	FAM107A	0.217129	rs6767498	rs11130659	-0.9622604136783408	0.335918808725589	0.6349938415585644	1.0	Exon
e898290	ENSG00000062038	CDH3	0.089792	rs1975802	rs1170421:68635336:G:T	-2.36054501938398	0.018248103283855	0.119833259950733	1.0	Exon
e275619	ENSG00000163945	UVSSA	0.07514	rs1265922	rs3822023	-0.8356798161701691	0.40333505304394	0.6913945636009188	1.0	Exon
e932197	ENSG00000124422	USP22	0.043842	rs11869314:21168293:G:A	rs3744226	-0.90950730689229	0.36308240259216296	0.6586584474675903	1.0	Exon
e22402	ENSG00000084636	COL16A1	0.482139	rs3795432	rs12072552:32177704:C:A	-0.8719259436881469	0.383248779365958	0.6744112586160069	1.0	Exon
e729584	ENSG00000111666	CHPT1	0.088497	12:101838644:C:T	rs11082	0.8202267924475101	0.4120868310070971	0.6979247626156214	1.0	Exon
e43147	ENSG00000184588	PDE4B	0.135901	rs12081185	rs6669354	-1.18670916795521	0.23534235752219695	0.5310002758019979	1.0	Exon
e628110	ENSG00000085117	CD82	0.26047800000000004	rs6485497	rs7935166	3.38250138221746	0.000718289164186343	0.01270378547906198	1.0	Exon
e119180	ENSG00000172954	LCLAT1	0.486274	rs11688109	rs1562416	1.99349876851116	0.0462068582568517	0.2092777226099571	1.0	Exon
e478702	ENSG00000033100	CHPF2	0.273408	rs2303933	rs6464134	2.10388808202873	0.0353882108382461	0.1777381671103409	1.0	Exon
e451901	ENSG00000105792	CFAP69	0.069671	rs803173	rs3810891	-1.47740348448075	0.139567512685618	0.4051122323426702	1.0	Exon
e928137	ENSG00000175662	TOM1L2	0.053521000000000006	rs4925114	rs9902941	-5.61458305840639	1.9703676752048798e-08	2.113165789057364e-06	0.0007776450103731099	Exon
e452419	ENSG00000127914	AKAP9	0.040393	rs7781597	rs2075882	2.0618069138389097	0.0392261225762952	0.18916634649543526	1.0	Exon
e363475	ENSG00000118322	ATP10B	0.121824	rs10515830:161051946:G:A	rs10515816:160281180:A:G	1.18457539018458	0.236185372062668	0.5318685426907062	1.0	Exon
e261332	ENSG00000075651	PLD1	0.085938	rs6445063	rs9839909	1.7997066246818605	0.0719069745142579	0.274702600247238	1.0	Exon
e754161	ENSG00000102780	DGKH	0.188162	rs7328158	rs2149488	0.4187954102004149	0.6753656595043591	0.8654671239580018	1.0	Exon
e609464	ENSG00000185507	IRF7	0.093264	rs4074376	rs11246212	1.199563375261	0.23030895774076304	0.5249008786962147	1.0	Exon
e455812	ENSG00000241468	ATP5J2	0.14307999999999998	rs11771139	rs11761253	-1.7382725213961898	0.0821628058095707	0.2988681527084172	1.0	Exon
e286463	ENSG00000014824	SLC30A9	0.087434	rs6447133	rs7694243:41902017:G:T	-1.3482982749888	0.17756246673643106	0.4614379320923635	1.0	Exon
e416916	ENSG00000235652		0.087219	rs577157:145385798:G:T	rs9497403	-0.0489096818532075	0.960991273094942	0.9867789918812659	1.0	Exon
e662228	ENSG00000149231	CCDC82	0.197873	rs7937173	rs11021568	-1.28833327509349	0.197629974773285	0.4848180061034989	1.0	Exon
e929785	ENSG00000154874	CCDC144B	0.059997	rs2472707	rs643333	-0.600389926215959	0.548246399885992	0.7906471540285909	1.0	Exon
e211750	ENSG00000093167	LRRFIP2	0.065196	rs9811916:36878086:A:G	rs11717310	1.5244024831124898	0.127408200200884	0.385822100615997	1.0	Exon
e45875	ENSG00000077254	USP33	0.082188	rs12751064	rs2291689	-0.0858100192632286	0.9316174416391948	0.9766580502387621	1.0	Exon
e655775	ENSG00000149273	RPS3	0.244276	rs11236414	rs3133187	-0.203140451976443	0.839025254720192	0.9418570376028732	1.0	Exon
e926396	ENSG00000011295	TTC19	0.063096	rs7210224	rs2301652	-1.75000939192796	0.0801166931202262	0.2943553832969622	1.0	Exon
e719763	ENSG00000135678	CPM	0.100709	rs3814241	rs1695147	0.461081334960055	0.6447402524196221	0.848909717261825	1.0	Exon
e1041362	ENSG00000153902	LGI4	0.098781	rs640466	rs17775212	-1.21841615911459	0.22306586750896495	0.5166817649496052	1.0	Exon
e259798	ENSG00000174776	WDR49	0.06553099999999999	rs7613933:167304189:G:A	rs9829009	0.33617225530599	0.736740973682812	0.8966522016980867	1.0	Exon
e693183	ENSG00000246695	RASSF8-AS1	0.194701	rs7977928	rs12426577	-1.4895712254777802	0.136337012577606	0.4002148404196136	1.0	Exon
e668182	ENSG00000109917	ZPR1	0.128114	rs2238005	rs7946299	-0.00851020069515814	0.993209924216292	0.9979550939798052	1.0	Exon
e455810	ENSG00000241468	ATP5J2	0.081945	rs11771139	rs28862110	1.87791451594818	0.0603928602665362	0.24726608825510454	1.0	Exon
e524716	ENSG00000107104	KANK1	0.28675700000000004	rs584922	rs2361112	0.14715100044145302	0.883012835451832	0.9596020479879244	1.0	Exon
e796624	ENSG00000042317	SPATA7	0.440956	rs17688996	rs3179969	1.00263143207771	0.316038724318751	0.6151050563511267	1.0	Exon
e320682	ENSG00000049656	CLPTM1L	0.078216	rs6894574	rs31490	-1.039	0.29880473626661497	0.5975943309128657	1.0	Exon
e675787	ENSG00000110074	FOXRED1	0.094678	rs7938935	rs693789	-0.70028329467814	0.483750402234399	0.7490040389797958	1.0	Exon
e82922	ENSG00000135845	PIGC	0.518567	rs2213746	rs3768445	0.913575124324368	0.3609401424025889	0.6566942072656158	1.0	Exon
e434895	ENSG00000154678	PDE1C	0.384322	rs13234796	rs715454	-0.8111421677581121	0.41728403247244	0.7017869485998587	1.0	Exon
e101990	ENSG00000143774	GUK1	0.14593399999999998	rs10799438	rs11577976	-0.516662725859832	0.6053916203164361	0.8264440196393017	1.0	Exon
e22404	ENSG00000084636	COL16A1	0.5227510000000001	rs3795432	rs3862892	-1.3236375257413102	0.18562345609442105	0.4712891937902649	1.0	Exon
e33867	ENSG00000117450	PRDX1	0.090573	rs17382948	rs2050884	-0.564517534480177	0.572401970312834	0.8060385917489864	1.0	Exon
e455816	ENSG00000241468	ATP5J2	0.139833	rs11771139	rs11761253	-1.72394441366232	0.0847178784340882	0.304485976519275	1.0	Exon
e1037666	ENSG00000184635	ZNF93	0.174512	rs4808203	rs6511063	2.1043587304761098	0.0353471665188518	0.17761244779504812	1.0	Exon
e618781	ENSG00000072952	MRVI1	0.278961	rs4500482:11122180:T:C	rs16908224	0.982698844827688	0.325755679431062	0.6245008694858758	1.0	Exon
e50774	ENSG00000143036	SLC44A3	0.224182	rs10874819	rs17406291:95238658:A:C	0.0708570626364087	0.943511516489893	0.9807800505525048	1.0	Exon
e713871	ENSG00000198056	PRIM1	0.066345	rs2291738	rs2277339	-1.8438988851916496	0.0651978776086882	0.2581425196209969	1.0	Exon
e820302	ENSG00000166946	CCNDBP1	0.123447	rs10518812	rs11070396	2.30884319584628	0.0209522840597359	0.1293887959608194	1.0	Exon
e693685	ENSG00000211455	STK38L	0.097125	rs2881007	rs1484087	0.106566820429159	0.9151326421098268	0.9719467165271404	1.0	Exon
e672962	ENSG00000149403	GRIK4	0.16180899999999998	rs655824	rs6589848	-1.64943489466658	0.0990585708716737	0.3327807048456897	1.0	Exon
e485694	ENSG00000078674	PCM1	0.095067	rs4298523	rs478420	0.0816672724089939	0.93491130423054	0.9776106589210896	1.0	Exon
e616990	ENSG00000166405	RIC3	0.149539	rs4758302:8193949:T:C	rs1528133	-1.276	0.20195551909499	0.4893528040349933	1.0	Exon
e132067	ENSG00000179818	PCBP1-AS1	0.103271	rs6718012	rs7578666	-1.4384472510013795	0.15030719402914494	0.4218443062189176	1.0	Exon
e131288	ENSG00000196975	ANXA4	0.075507	rs6718012	rs5017686	-0.194689895872624	0.845635722479042	0.9445338978971408	1.0	Exon
e67977	ENSG00000237975	FLG-AS1	0.365723	rs7545817	rs12130219	-0.404121487297212	0.6861233848495311	0.8713031831737329	1.0	Exon
e1136852	ENSG00000100417	PMM1	0.325965	rs926914	rs7291704	-3.24211587777221	0.00118645770047935	0.018377522003460958	1.0	Exon
e705438	ENSG00000050438	SLC4A8	0.079975	rs4768933	12:51916586:T:C	2.11054676576011	0.0348112874547723	0.17578007701861545	1.0	Exon
e882854	ENSG00000103496	STX4	0.086247	rs6565191	rs4889609	-0.19072497769242	0.8487410685274089	0.9455025333513392	1.0	Exon
e451735	ENSG00000157214	STEAP2	0.13409200000000002	rs4727233	rs194507	-1.94674942704458	0.0515647827334547	0.22449395616140969	1.0	Exon
e721501	ENSG00000121749	TBC1D15	0.10433900000000003	12:71577302:C:A	rs10879338	-2.33184030998737	0.0197090935591339	0.12483691149066566	1.0	Exon
e100672	ENSG00000196187	TMEM63A	0.103302	rs2671272	rs360063	2.06649625786525	0.0387816453872077	0.1877570164986416	1.0	Exon
e635754	ENSG00000006118	TMEM132A	0.23623200000000005	rs1692120	rs485310	-0.210012151010988	0.8336581893805299	0.9389836689578018	1.0	Exon
e480750	ENSG00000155093	PTPRN2	0.549541	rs4909242	rs10262207	0.18141875411985506	0.856038899462175	0.9486628363997474	1.0	Exon
e754066	ENSG00000102763	VWA8	0.38525	rs1475482	rs9590630:42299559:C:T	0.5218671176197871	0.601762854365801	0.8243873294198018	1.0	Exon
e717011	ENSG00000166896	ATP23	0.25672	rs324015	rs10877041	0.405725382088141	0.6849443903226601	0.8708427373514731	1.0	Exon
e328663	ENSG00000251141		0.045613	rs16902086	rs10051592:45090306:T:G	-5.71667020342309	1.08631657677862e-08	1.276001676658387e-06	0.000428736563357218	Exon
e1041344	ENSG00000153902	LGI4	0.098822	rs640466	rs17775212	-1.21844781043166	0.22305384596755806	0.5166817649496052	1.0	Exon
e639284	ENSG00000255717	SNHG1	0.099144	rs11605665	rs1059292	-0.753936292209318	0.450887477021972	0.7262284462655244	1.0	Exon
e886187	ENSG00000155393	HEATR3	0.123525	rs933561	rs1362633	-2.20829469876424	0.0272237366397428	0.15164278028090936	1.0	Exon
e651259	ENSG00000085733	CTTN	0.158697	rs4945154	rs2509141	-1.1722262215532802	0.241106243472405	0.5369147498236985	1.0	Exon
e568908	ENSG00000270111		0.106934	rs10905651	rs2477029:10496811:T:C	-2.74318230150738	0.0060846894935873705	0.057713155549967025	1.0	Exon
e17828	ENSG00000157978	LDLRAP1	0.263731	rs9438878	rs3856239	0.551043674867621	0.5816037353570501	0.8119328861142759	1.0	Exon
e382291	ENSG00000204463	BAG6	0.063194	rs497309	rs3117572	-0.498036712254798	0.61845816638609	0.8339347855630547	1.0	Exon
e841150	ENSG00000140400	MAN2C1	0.055067999999999985	rs2168519	rs12594013	0.5170006524056789	0.6051557033989929	0.8263757847651473	1.0	Exon
e903191	ENSG00000184517	ZFP1	0.26768600000000004	rs7204804	rs4427834	0.7347770786158321	0.462475268867678	0.7350632519419801	1.0	Exon
e754625	ENSG00000281883		0.314504	rs11147926	rs9595015:44354981:T:C	-2.3323646722176403	0.0196815149508967	0.12476234348972695	1.0	Exon
e480228	ENSG00000182648	LINC01006	0.211689	rs12698021	rs4716437	-1.4018508192006298	0.160959799281693	0.4378675099870689	1.0	Exon
e917993	ENSG00000274114		0.116831	rs3826408	rs16956162	0.968133975712722	0.332977463587485	0.6321113528638984	1.0	Exon
e889167	ENSG00000051108	HERPUD1	0.140178	rs7204489	rs7200888	0.686807465084934	0.492204064938979	0.7542542353308751	1.0	Exon
e284308	ENSG00000169299	PGM2	0.1401	rs17577389:38188921:C:A	rs3775793	-3.4277854131905	0.00060852626111968	0.011307042445273148	1.0	Exon
e767760	ENSG00000165795	NDRG2	0.15448399999999998	rs12587456:21150108:G:A	rs1263871	0.4988374936267129	0.617893871580227	0.8336666699595522	1.0	Exon
e863293	ENSG00000126602	TRAP1	0.084613	rs7204987	rs4786427	-0.10446716403143	0.916798624975696	0.9726175160254128	1.0	Exon
e666495	ENSG00000214264	KCTD9P4	0.07946399999999999	rs7942468:112265352:A:G	rs11214031	1.64939827506513	0.0990660678853728	0.3327807048456897	1.0	Exon
e376764	ENSG00000124532	MRS2	0.205729	rs793656	rs2298059	-0.0926002792148285	0.926221121921379	0.9748915486589046	1.0	Exon
e621360	ENSG00000070081	NUCB2	0.098223	rs4356203	rs214082	3.3336738292276697	0.000857070982882541	0.01433478481386673	1.0	Exon
e14359	ENSG00000244038	DDOST	0.10302	rs12404954	rs35731336:20961551:G:A	-0.280799836262219	0.778863929217046	0.9163358440097666	1.0	Exon
e635783	ENSG00000006118	TMEM132A	0.234462	rs1692120	rs485310	-0.227197301076091	0.8202703262561941	0.9336158189309816	1.0	Exon
e37240	ENSG00000169213	RAB3B	0.214659	rs41324853:51449575:T:C	rs2795007:52422863:C:T	-0.613135481576837	0.539786760957306	0.7851027858744056	1.0	Exon
e780143	ENSG00000197776	KLHDC1	0.133408	rs1950610	rs10146912	0.0763932538055091	0.939106236606774	0.9794149014880146	1.0	Exon
e573889	ENSG00000120539	MASTL	0.210082	rs10764690	rs7086553	2.08919881379835	0.0366898301772318	0.18159487429205007	1.0	Exon
e17090	ENSG00000001460	STPG1	0.076862	rs12401982	rs576096	1.4738148698586802	0.14053144354088098	0.4066242289023424	1.0	Exon
e1127645	ENSG00000100330	MTMR3	0.120705	rs6006267	rs11090577	1.06933143647722	0.28492035007988503	0.5822779337511818	1.0	Exon
e92635	ENSG00000143850	PLEKHA6	0.168537	rs16776	rs17405885:204301822:T:C	0.0572923074686944	0.954312348040291	0.9842566573325738	1.0	Exon
e829792	ENSG00000182718	ANXA2	0.08053099999999999	rs4594196	rs12440452	-0.05988666964114	0.952245896924302	0.983314725638708	1.0	Exon
e116686	ENSG00000138074	SLC5A6	0.07951	rs4665352	rs11897106	3.0519148592516	0.0022738658777626	0.029549774315988327	1.0	Exon
e806719	ENSG00000185024	BRF1	0.135794	rs11625738	rs2238286	1.41222019298923	0.157885136555713	0.43335786107826174	1.0	Exon
e458681	ENSG00000146830	GIGYF1	0.10251	rs1734907	rs11767552	1.99660555704738	0.0458680487148633	0.20855973037541387	1.0	Exon
e854470	ENSG00000242612	DECR2	0.129553	rs7195617	rs3743890	0.901082602531611	0.367544402257997	0.6621872968098406	1.0	Exon
e225339	ENSG00000145050	MANF	0.0401	rs7620081	rs1055429	0.5073137535682399	0.611934689852005	0.8302090726956735	1.0	Exon
e435161	ENSG00000205763	RP9P	0.082852	rs41479949:32946363:C:T	rs10266139	-1.61705452446957	0.105866511901404	0.3470005502211371	1.0	Exon
e757777	ENSG00000136098	NEK3	0.060145	rs9316533:51887139:G:A	rs6650384	0.348168483544378	0.7277136552685441	0.8921447950475117	1.0	Exon
e721913	ENSG00000139278	GLIPR1	0.172552	rs1589968	rs12830818	-1.03900493235031	0.29880244234879	0.5975943309128657	1.0	Exon
e703614	ENSG00000110881	ASIC1	0.137683	rs844347	rs685012	2.74462473828713	0.00605801267099594	0.057543101344451675	1.0	Exon
e285797	ENSG00000163697	APBB2	0.102866	rs6829898	rs2880169	-0.420083941172747	0.6744241336233039	0.8648783884101552	1.0	Exon
e214411	ENSG00000168038	ULK4	0.190745	rs4682937	rs2128834:41862645:A:G	-0.406278059671103	0.6845383044131811	0.8708313969918455	1.0	Exon
e788371	ENSG00000100554	ATP6V1D	0.044861	rs8015454	rs8004148	-1.07525235356579	0.282261761793181	0.5792442259094985	1.0	Exon
e212527	ENSG00000060971	ACAA1	0.08215800000000001	rs6771881	rs4679029	-0.300014210735916	0.764166316042147	0.9097234796296976	1.0	Exon
e291106	ENSG00000248049	UBA6-AS1	0.06526599999999999	rs1364984:67927525:T:C	rs6840867	-1.18843165430854	0.23466339153239896	0.5301047492192313	1.0	Exon
e608315	ENSG00000177963	RIC8A	0.082589	rs4074376	rs11246045	0.159376058255936	0.8733726005444351	0.9553866910304392	1.0	Exon
e618430	ENSG00000133812	SBF2	0.15154700000000002	rs11042759	rs16907334	0.5546446426774949	0.579137747240875	0.8102342616480861	1.0	Exon
e95588	ENSG00000117335	CD46	0.078523	rs10863593:208018074:T:C	rs4844393	4.22241438978786	2.41699214470043e-05	0.0009190854357905043	0.9539142897489188	Exon
e1041367	ENSG00000153902	LGI4	0.098207	rs640466	rs17775212	-1.2182158647285102	0.22314195241569	0.5167485398054456	1.0	Exon
e608317	ENSG00000177963	RIC8A	0.094087	rs4074376	rs3825075:217140:T:C	0.6242061275302281	0.532492223242476	0.7805047379748496	1.0	Exon
e422169	ENSG00000185345	PARK2	0.121997	rs9365262	rs9458319:162043100:C:T	1.72926822953163	0.0837610999591349	0.30259032787983314	1.0	Exon
e816242	ENSG00000128944	KNSTRN	0.321183	rs3784397:40596844:C:T	rs7164132	-2.707064196111	0.00678811296755234	0.06221276625070611	1.0	Exon
e527817	ENSG00000175893	ZDHHC21	0.298423	rs1318729	rs7875420	-1.9847236535322497	0.0471752256751452	0.2119609098042982	1.0	Exon
e840270	ENSG00000178802	MPI	0.181311	rs2168519	rs7495739	-1.4149191239044	0.157092210178164	0.4323353200957038	1.0	Exon
e451750	ENSG00000157214	STEAP2	0.133526	rs4727233	rs194507	-1.94585254351926	0.0516724548856709	0.2247225098592588	1.0	Exon
e754622	ENSG00000179630	LACC1	0.342895	rs11147926	rs9595015:44354981:T:C	-2.39415261665774	0.0166588154818739	0.1130067842253553	1.0	Exon
e914541	ENSG00000074370	ATP2A3	0.147869	rs3760471	rs1006703	0.121142328195063	0.9035783029879648	0.9678456746428268	1.0	Exon
e841651	ENSG00000169752	NRG4	0.383385	rs8043292	rs334930	0.141892176923794	0.8871651737055892	0.9618129594859672	1.0	Exon
e321337	ENSG00000145545	SRD5A1	0.112191	rs274674	rs12109729	-2.84999448986947	0.00437199865010435	0.0460500855947874	1.0	Exon
e756821	ENSG00000136104	RNASEH2B	0.11353	rs9562985	rs9535442	-0.564512294781176	0.5724055352062529	0.8060385917489864	1.0	Exon
e285693	ENSG00000163697	APBB2	0.120078	rs7674456	rs7655737	-0.59365503674702	0.552742862076294	0.7938317759022514	1.0	Exon
e27057	ENSG00000204084	INPP5B	0.26413000000000003	rs473279	rs530225	3.64601090441828	0.000266342678331202	0.00623102933354923	1.0	Exon
e533005	ENSG00000198467	TPM2	0.4226	rs4879901	rs2295794	1.47102832945237	0.14128345566726502	0.4079626971627121	1.0	Exon
e754138	ENSG00000102763	VWA8	0.17981	rs1475482	rs9566836	-0.9330263993905508	0.350806338085673	0.6480633751319107	1.0	Exon
e240497	ENSG00000163608	NEPRO	0.106309	rs33940464:112696430:A:C	rs12486305	0.438568053364042	0.6609745494092271	0.8580133826580059	1.0	Exon
e275292	ENSG00000178222	RNF212	0.299041	rs9332466	rs633141	2.14446846353743	0.0319953696885043	0.16665715395225011	1.0	Exon
e1038902	ENSG00000261824	LINC00662	0.07842	rs3900417	rs11084626	2.1326267776403003	0.0329553548724278	0.17008617637637088	1.0	Exon
e754613	ENSG00000179630	LACC1	0.342879	rs11147926	rs9595015:44354981:T:C	-2.39400072545425	0.0166657158281585	0.11302017636493294	1.0	Exon
e51835	ENSG00000122477	LRRC39	0.083304	rs2391989	rs2810424	0.5995524363868969	0.548804553957832	0.7910152264523344	1.0	Exon
e681937	ENSG00000111254	AKAP3	0.116106	rs7954374	12:4757355:T:G	-1.61277281540562	0.106793874199533	0.3487368718379091	1.0	Exon
e231673	ENSG00000168297	PXK	0.081398	rs6767498	rs7639532:58467656:C:T	1.05135743334851	0.293094458130013	0.591509458939314	1.0	Exon
e1075134	ENSG00000166770	ZNF667-AS1	0.363182	rs6509989	rs12709959	-0.332866273456817	0.7392352289209971	0.8975265575306245	1.0	Exon
e51434	ENSG00000162688	AGL	0.32548	rs2391989	rs903125	0.7772737586882299	0.436997273615864	0.7170963402025734	1.0	Exon
e382302	ENSG00000204463	BAG6	0.062936	rs497309	rs3117572	-0.511102237133371	0.609279469523739	0.8289899613752622	1.0	Exon
e1140911	ENSG00000128159	TUBGCP6	0.094406	rs9616204	rs9628282:50534952:G:T	1.56068392107598	0.118598346860613	0.3700069968798065	1.0	Exon
e70951	ENSG00000169242	EFNA1	0.147601	rs10796933	rs11264329	-0.409944942861092	0.6818463358983511	0.8694245715591956	1.0	Exon
e841112	ENSG00000140400	MAN2C1	0.104645	rs2168519	rs7164429	-0.28375919570652003	0.7765949267571801	0.9150513400145854	1.0	Exon
e71501	ENSG00000169231	THBS3	0.061839	rs10796933	rs4421576	1.1158473390376102	0.26448748643084	0.5610823862948581	1.0	Exon
e59503	ENSG00000155761	SPAG17	0.077688	rs3795657	rs10923472	-1.20250886406287	0.229166433904126	0.5235607320922803	1.0	Exon
e1069915	ENSG00000170949	ZNF160	0.158343	rs2290747	rs12984129:53584736:G:A	0.864895588581854	0.387096099085772	0.6780065567220595	1.0	Exon
e32085	ENSG00000117410	ATP6V0B	0.179155	rs3001723	rs3762423	-2.07849598250054	0.0376637005465214	0.18465506453038014	1.0	Exon
e618874	ENSG00000072952	MRVI1	0.382801	rs16908503:10912861:A:G	rs16908224	0.7029311066445899	0.482098684507629	0.7477694954836789	1.0	Exon
e250001	ENSG00000113971	NPHP3	0.438022	rs6439400	rs2369832	1.17768406511842	0.238922581905821	0.5348490195118181	1.0	Exon
e988542	ENSG00000154845	PPP4R1	0.117176	rs8092765	rs600622:9628466:A:G	-0.135837102676057	0.8919500591985681	0.9636229397699408	1.0	Exon
e410611	ENSG00000111907	TPD52L1	0.13058599999999998	rs6569392	rs2273560:125569047:C:T	-0.085682314506113	0.931718961399134	0.9766580502387621	1.0	Exon
e474039	ENSG00000090263	MRPS33	0.102999	rs13241719	rs13234490	3.1843861354097496	0.00145061367833644	0.021334487683115005	1.0	Exon
e439678	ENSG00000232956	SNHG15	0.141173	rs6656:44606098:C:T	rs4724342	1.37257481810283	0.169884564833873	0.4504989273028884	1.0	Exon
e355349	ENSG00000113141	IK	0.076353	rs991918	rs12055222	4.35956314913724	1.30322343082554e-05	0.0005566484755886535	0.5143431914439158	Exon
e477381	ENSG00000214022	REPIN1	0.102032	rs2303933	rs1132261	0.482888654214848	0.62917479815974	0.8399851755283965	1.0	Exon
e678625	ENSG00000060237	WNK1	0.100111	rs10774343	12:915770:G:T	1.44564114830522	0.148277879007931	0.4190835756807514	1.0	Exon
e691558	ENSG00000121350	PYROXD1	0.237533	rs1564365	rs6487222	-1.16408635014689	0.24438901972198696	0.5409591386072721	1.0	Exon
e120049	ENSG00000018699	TTC27	0.061724	rs6710845	rs7588883	-1.60639852821894	0.108186374061885	0.35127861991776343	1.0	Exon
e451723	ENSG00000157214	STEAP2	0.133089	rs4727233	rs194507	-1.9780305665353104	0.0479252584937761	0.2142576095348733	1.0	Exon
e229705	ENSG00000157445	CACNA2D3	0.204134	rs9879189	rs12374075:54314698:G:A	0.9966747396007752	0.318922414750628	0.6174003343725825	1.0	Exon
e754612	ENSG00000179630	LACC1	0.345064	rs11147926	rs9595015:44354981:T:C	-2.2432567748349	0.0248802610342365	0.14326659793379226	1.0	Exon
e693751	ENSG00000029153	ARNTL2	0.131754	rs2881007	12:26957401:G:A	-0.640600721738975	0.521782130537108	0.7739176724381992	1.0	Exon
e928905	ENSG00000131899	LLGL1	0.087462	rs2955382	rs2290502	-2.8707108446201897	0.00409549967232136	0.04405293923219099	1.0	Exon
e14348	ENSG00000244038	DDOST	0.103022	rs12404954	rs35731336:20961551:G:A	-0.278843852086438	0.780364659507113	0.9168417757351562	1.0	Exon
e319671	ENSG00000164366	CCDC127	0.078297	rs4956934	rs28416084	0.964568356714376	0.334761055028332	0.633943407648538	1.0	Exon
e803180	ENSG00000225746	SNHG23	0.189531	rs7142209	rs10137819	0.8520374922398729	0.3941932832820129	0.6845196696341049	1.0	Exon
e928261	ENSG00000171962	DRC3	0.066595	rs4925114	rs12936694	1.4236539184926	0.154546679401785	0.4288773587364822	1.0	Exon
e134715	ENSG00000163016	ALMS1P1	0.186223	rs11899902	rs6759452	4.00255776915524	6.266136101419101e-05	0.0020209138793983623	1.0	Exon
e794959	ENSG00000100577	GSTZ1	0.131249	rs2361329	rs2287395	-0.120683157905763	0.9039419995266128	0.967947321814643	1.0	Exon
e578035	ENSG00000172661	FAM21C	0.268658	rs12268505:45274144:C:T	rs17157941	0.35150612707384304	0.725208676652995	0.891064520617196	1.0	Exon
e120100	ENSG00000049323	LTBP1	0.14598	rs6543712:33671165:C:T	rs4952314:33108011:C:A	-1.82553364014355	0.0679205395036031	0.2649479000856871	1.0	Exon
e694491	ENSG00000087502	ERGIC2	0.135739	rs10492385	rs7953181	-0.4201263264800689	0.674393171449416	0.8648783884101552	1.0	Exon
e212539	ENSG00000060971	ACAA1	0.082648	rs6771881	rs4679029	-0.30907558277628305	0.757264032573552	0.9063239802759696	1.0	Exon
e37820	ENSG00000162378	ZYG11B	0.117884	rs1047619	rs4926928	-0.0750848032812084	0.9401472389155509	0.9796350130686368	1.0	Exon
e694477	ENSG00000087502	ERGIC2	0.135376	rs10492385	rs7953181	-0.4165100827837	0.67703679087257	0.8665394676795862	1.0	Exon
e684025	ENSG00000089693	MLF2	0.08888099999999999	rs4149570	rs2072373	0.49505937361624	0.620558210217845	0.8350316525740146	1.0	Exon
e699534	ENSG00000079337	RAPGEF3	0.136718	12:47838778:T:C	rs12422983	0.5909321141811539	0.554565907446876	0.7948234255440263	1.0	Exon
e927697	ENSG00000154803	FLCN	0.371972	rs4925114	rs1708618	0.944769737412491	0.34477644501243604	0.6429755684593779	1.0	Exon
e777465	ENSG00000151327	FAM177A1	0.10358	rs8014377	rs712314	2.50446206173465	0.0122637756842642	0.0921055061714282	1.0	Exon
e901039	ENSG00000180917	CMTR2	0.077365	rs1465463:71359600:T:C	rs8057700	-0.122542334627507	0.902469520427258	0.9672298085490048	1.0	Exon
e108527	ENSG00000035115	SH3YL1	0.085485	rs2667215	rs2864044	2.18393593234034	0.0289669561881138	0.15669851200421064	1.0	Exon
e132047	ENSG00000179818	PCBP1-AS1	0.27326500000000004	rs6718012	rs7578666	-1.19061324484371	0.23380544962202895	0.5290773483234826	1.0	Exon
e1045740	ENSG00000267470	ZNF571-AS1	0.151503	rs3108181	rs3826849:37878856:G:A	1.0581889302279	0.28996931699399503	0.5879080979041407	1.0	Exon
e98958	ENSG00000154305	MIA3	0.102545	rs12043288:222906294:A:G	rs2088514:222831372:A:G	1.60384658563766	0.10874787307042802	0.35221952852393995	1.0	Exon
e104307	ENSG00000231768	LINC01354	0.126145	rs271751	rs271742	0.6442911412250311	0.519386659084658	0.7720184270146956	1.0	Exon
e88576	ENSG00000000971	CFH	0.0612	rs7524776	rs3855964	1.2751252233366002	0.20226492291703696	0.4896816165358053	1.0	Exon
e393264	ENSG00000112659	CUL9	0.192643	rs6938026	rs6923262	3.4861736144702404	0.0004899828938067201	0.009630555214078598	1.0	Exon
e578151	ENSG00000172661	FAM21C	0.266352	rs12268505:45274144:C:T	rs17157941	0.350515301612302	0.725952008626148	0.8913373545435597	1.0	Exon
e902650	ENSG00000090863	GLG1	0.113846	rs4888256	rs2216772	4.489250985735518	7.1474044616856795e-06	0.00033501972908473723	0.2820866118893487	Exon
e451824	ENSG00000105792	CFAP69	0.084113	rs4727233	rs11563535:90117365:G:A	-1.34345872690734	0.17912348183567398	0.4634513679339924	1.0	Exon
e113916	ENSG00000173960	UBXN2A	0.168379	rs12617382:23734902:A:G	rs7561273	-2.2775831358489502	0.0227514262095236	0.13628670909784527	1.0	Exon
e526775	ENSG00000153707	PTPRD	0.12158800000000003	rs9650711	rs7029899:8135721:T:C	2.31205924018428	0.0207744189382852	0.1286850436623289	1.0	Exon
e820060	ENSG00000159459	UBR1	0.110101	rs7183546	rs8031218	2.48469194978432	0.0129663583465171	0.09569143400141568	1.0	Exon
e375524	ENSG00000180537	RNF182	0.159773	rs1990665	rs7761500	-1.76376711461525	0.0777711962776576	0.28850315946289057	1.0	Exon
e616509	ENSG00000166387	PPFIBP2	0.143018	rs4757993	rs10839797	0.555447594671417	0.578588545710419	0.8099295642176741	1.0	Exon
e796106	ENSG00000140022	STON2	0.08133	rs12880551	rs7148747	1.3120615226921002	0.189499377161598	0.4755800533153242	1.0	Exon
e494968	ENSG00000197140	ADAM32	0.067716	rs2037204	rs7003738	0.7459231144697429	0.455713861347738	0.7298738862681309	1.0	Exon
e660550	ENSG00000077616	NAALAD2	0.230755	rs11019075	rs10741322	-0.5902602034558161	0.555016215632905	0.7951511900095783	1.0	Exon
e614446	ENSG00000167323	STIM1	0.095466	rs6578411	rs11030106	2.51570637259092	0.0118794106311494	0.0902144890089616	1.0	Exon
e610701	ENSG00000177697	CD151	0.239291	rs4074376	rs34956804	-1.0540541552771898	0.29185812373279696	0.5900678028877377	1.0	Exon
e355397	ENSG00000113141	IK	0.076539	rs991918	rs12055222	4.37431206346194	1.2181601606101401e-05	0.0005254330826098406	0.480771270588004	Exon
e48206	ENSG00000153936	HS2ST1	0.07684500000000001	rs1889851	rs1936280	-1.03904111984121	0.29878561277426896	0.5975943309128657	1.0	Exon
e1035311	ENSG00000105701	FKBP8	0.124272	rs4808801	rs3177137	-0.0183678672584473	0.9853453863296208	0.9959364958869504	1.0	Exon
e692034	ENSG00000111731	C2CD5	0.190937	12:22338680:A:C	rs2292488	1.02640965944684	0.30469852683657395	0.6031768449946865	1.0	Exon
e494975	ENSG00000197140	ADAM32	0.07589299999999999	rs2037204	rs9643905	1.86264958441241	0.0625115833059013	0.25217802632607944	1.0	Exon
e285763	ENSG00000163697	APBB2	0.124357	rs6829898	rs4590083	0.0180589805703987	0.985591801373198	0.996014534357454	1.0	Exon
e743928	ENSG00000168778	TCTN2	0.206739	rs1727302	rs7306549	0.0396360766220198	0.968383265042118	0.9898162340703835	1.0	Exon
e284297	ENSG00000169299	PGM2	0.14239200000000002	rs17577389:38188921:C:A	rs2714555	-3.43618672179205	0.000589964215819391	0.011066787359221916	1.0	Exon
e434299	ENSG00000196295		0.395812	rs11975645:30114617:T:C	rs38488	-0.458384981187465	0.6466758798471249	0.850178446033527	1.0	Exon
e109368	ENSG00000234423	LINC01250	0.10536199999999997	rs2694103	rs2385432	-0.675919948026004	0.499091471858501	0.7592458615250258	1.0	Exon
e1055476	ENSG00000204920	ZNF155	0.262219	rs346043:44194781:C:T	rs10423679:44311218:C:T	0.817347249849199	0.413730011850449	0.6993231392207424	1.0	Exon
e878144	ENSG00000197165	SULT1A2	0.402035	rs6565300:28993049:A:C	rs4788074	2.2487280549074904	0.024529803124433	0.14219871937436318	1.0	Exon
e273376	ENSG00000161267	BDH1	0.12158	rs6779689	rs8034	-0.452384680964802	0.6509918808993821	0.85250171091167	1.0	Exon
e393685	ENSG00000204052	LRRC73	0.103016	rs6938026	rs9654590	-1.255	0.209478759965844	0.4984922731093338	1.0	Exon
e429371	ENSG00000006747	SCIN	0.113691	rs12699393	rs1990224	-0.233500639289793	0.8153726731918399	0.9319619499763492	1.0	Exon
e478706	ENSG00000033100	CHPF2	0.274854	rs2303933	rs6464134	2.1631117244558897	0.0305325875526142	0.16235275130038393	1.0	Exon
e888874	ENSG00000102900	NUP93	0.114172	rs7204489	rs863706	-0.469715259382865	0.638558464294624	0.8453922012114966	1.0	Exon
e1038433	ENSG00000196109	ZNF676	0.07799299999999999	rs2681390	rs8106346:22376315:T:C	-0.7959125733336899	0.426082852650238	0.7087075162486067	1.0	Exon
e902515	ENSG00000214331		0.179448	rs4888256	rs9927929	2.0800490079910703	0.0375210379805457	0.18409284012657848	1.0	Exon
e108538	ENSG00000035115	SH3YL1	0.085569	rs2667215	rs2864044	2.1846624830245	0.0289136029078606	0.1565549753079618	1.0	Exon
e491175	ENSG00000147419	CCDC25	0.238941	rs11776293:27418429:C:T	rs10093956	-2.60247457935968	0.00925536763938006	0.07678822674446349	1.0	Exon
e130184	ENSG00000138071	ACTR2	0.187592	rs3911862	rs4513276	-0.59115297725358	0.5544179261448199	0.7946828607621391	1.0	Exon
e730404	ENSG00000214198	TTC41P	0.162674	rs10860955	12:104257772:G:A	-1.26842914201762	0.20464474011501896	0.4924682076971934	1.0	Exon
e759271	ENSG00000261553		0.262046	rs356722	rs17064647	-0.306525314333567	0.759204708773956	0.9073259520706674	1.0	Exon
e528138	ENSG00000164975	SNAPC3	0.511863	rs12093	rs909323:15467175:T:G	-0.757513944197014	0.44874201503579	0.7246849723053282	1.0	Exon
e407281	ENSG00000135596	MICAL1	0.098279	rs479744:109020032:G:T	rs6916579:109851638:A:G	-0.918738898237966	0.35823215873198905	0.6544925751631984	1.0	Exon
e484175	ENSG00000164733	CTSB	0.21797600000000006	rs17744726	rs8944	-3.3734559351382702	0.0007423092659829742	0.013009200621913871	1.0	Exon
e663353	ENSG00000187240	DYNC2H1	0.071587	rs7931713	rs2435922:103002481:T:C	-0.311697123090041	0.7552707145563551	0.9051735231664896	1.0	Exon
e443567	ENSG00000243335	KCTD7	0.088882	rs1015680	rs2659915	1.36204021047711	0.173185195464845	0.45561259228176504	1.0	Exon
e720300	ENSG00000127328	RAB3IP	0.21900100000000006	rs17813725	rs11177955	3.27620181805111	0.0010521334766282302	0.016784378303187696	1.0	Exon
e282046	ENSG00000047662	FAM184B	0.07320399999999999	rs9994673	rs10009933:17670107:G:T	1.38886838862423	0.164872774597821	0.44383287600110505	1.0	Exon
e252726	ENSG00000114115	RBP1	0.28315500000000005	rs1157820	rs11922772:139265636:C:T	-0.952682604124718	0.3407509099151569	0.6392440422864103	1.0	Exon
e9263	ENSG00000204624	DISP3	0.08384	rs1208984	rs2379159	0.5929179368207521	0.5532360733716221	0.7940131680336671	1.0	Exon
e1119510	ENSG00000099889	ARVCF	0.139323	rs8137258	rs8185002:19933048:T:G	-3.91219943717143	9.14593311658344e-05	0.0027180914330737853	1.0	Exon
e18730	ENSG00000158062	UBXN11	0.073452	rs3748857:26488019:G:A	rs11247894	-1.51041528634625	0.130937490484153	0.3914635207134359	1.0	Exon
e850625	ENSG00000185518	SV2B	0.089928	rs17514846	rs2023713:91647440:T:G	-0.479016527615858	0.631926870853719	0.8417956614378477	1.0	Exon
e754298	ENSG00000102780	DGKH	0.129652	rs7984523	rs9594683:42710055:A:C	0.0886953306620503	0.929324043503294	0.976020588819994	1.0	Exon
e794731	ENSG00000198894	CIPC	0.132745	rs7151924	rs4903545	1.6443007937381595	0.100114085471936	0.3351032661624033	1.0	Exon
e912758	ENSG00000132383	RPA1	0.305257	rs4523957	rs1131636	-0.8269746491870971	0.40825143037069	0.6947768137193677	1.0	Exon
e1056605	ENSG00000104853	CLPTM1	0.195411	rs7257916	rs8111069	-1.99029074990932	0.0465589163930323	0.2102273176181765	1.0	Exon
e44293	ENSG00000197568	HHLA3	0.253234	rs17130976:69928349:G:A	rs12140479	0.168003244165224	0.8665807268821241	0.9525436850613432	1.0	Exon
e211807	ENSG00000093167	LRRFIP2	0.088405	rs9811916:36878086:A:G	rs11717310	3.2978763041792702	0.000974190401619083	0.01585499900235066	1.0	Exon
e285734	ENSG00000163697	APBB2	0.29680500000000004	rs6829898	rs4861081	0.125787546996483	0.8999000995291311	0.9659579777625126	1.0	Exon
e573691	ENSG00000107890	ANKRD26	0.07508200000000001	rs10764690	rs10829163	-0.795816241738488	0.426138850031475	0.7087365607047079	1.0	Exon
e525420	ENSG00000236404	VLDLR-AS1	0.265596	rs10965177	rs559776	-0.6105398031913929	0.541504284966311	0.7862101171601881	1.0	Exon
e202867	ENSG00000163702	IL17RC	0.072626	rs6442165	rs279543	0.231972977188674	0.8165590024380809	0.9321315285498568	1.0	Exon
e202904	ENSG00000163702	IL17RC	0.072626	rs6442165	rs279543	0.231972977188674	0.8165590024380809	0.9321315285498568	1.0	Exon
e113924	ENSG00000173960	UBXN2A	0.172238	rs12617382:23734902:A:G	rs7561273	-2.26193674717917	0.023701311579265	0.13944817493030984	1.0	Exon
e217036	ENSG00000241186	TDGF1	0.391225	rs1520485	rs3806702	0.65244836996859	0.514111969311237	0.7685335337808541	1.0	Exon
e677230	ENSG00000237612		0.378549	rs1433980:130870956:T:C	rs1628402	0.547935555791861	0.583736153666268	0.8134136488629947	1.0	Exon
e616059	ENSG00000166333	ILK	0.097845	rs4758124	rs2723652:6534081:A:G	-1.37848244813348	0.168054383273461	0.4478764497706588	1.0	Exon
e616071	ENSG00000166333	ILK	0.097845	rs4758124	rs2723652:6534081:A:G	-1.37848244813348	0.168054383273461	0.4478764497706588	1.0	Exon
e616096	ENSG00000166333	ILK	0.097845	rs4758124	rs2723652:6534081:A:G	-1.37848244813348	0.168054383273461	0.4478764497706588	1.0	Exon
e616108	ENSG00000166333	ILK	0.097845	rs4758124	rs2723652:6534081:A:G	-1.37848244813348	0.168054383273461	0.4478764497706588	1.0	Exon
e616121	ENSG00000166333	ILK	0.097845	rs4758124	rs2723652:6534081:A:G	-1.37848244813348	0.168054383273461	0.4478764497706588	1.0	Exon
e616129	ENSG00000166333	ILK	0.097845	rs4758124	rs2723652:6534081:A:G	-1.37848244813348	0.168054383273461	0.4478764497706588	1.0	Exon
e616140	ENSG00000166333	ILK	0.097845	rs4758124	rs2723652:6534081:A:G	-1.37848244813348	0.168054383273461	0.4478764497706588	1.0	Exon
e616149	ENSG00000166333	ILK	0.097845	rs4758124	rs2723652:6534081:A:G	-1.37848244813348	0.168054383273461	0.4478764497706588	1.0	Exon
e616160	ENSG00000166333	ILK	0.097845	rs4758124	rs2723652:6534081:A:G	-1.37848244813348	0.168054383273461	0.4478764497706588	1.0	Exon
e657747	ENSG00000188997	KCTD21	0.285452	rs7102408	rs499517	3.78871797542782	0.000151426696825526	0.0040877957890650025	1.0	Exon
e90827	ENSG00000198892	SHISA4	0.434894	rs16849387:201813951:A:G	rs13374557	3.5745484952814706	0.000350832784769765	0.007544140660503061	1.0	Exon
e489111	ENSG00000134020	PEBP4	0.347285	rs1051708	rs2175192	0.5505689627609339	0.581929190085702	0.8121758973847976	1.0	Exon
e659595	ENSG00000073921	PICALM	0.12699100000000002	rs11608136	rs680119	-1.6354580277413602	0.101953066507702	0.3389589483497157	1.0	Exon
e286538	ENSG00000124406	ATP8A1	0.126216	rs6447133	rs3890842:42465848:C:T	-0.243958135311454	0.8072632435803929	0.9289246729951416	1.0	Exon
e502746	ENSG00000147592	LACTB2	0.113879	rs7009598:70954335:G:A	rs12543013	-1.51182143762148	0.13057929421990302	0.3911252880383151	1.0	Exon
e215743	ENSG00000179152	TCAIM	0.044807	rs7635417	rs4392391:44272966:G:A	0.0101163990809575	0.991928419038943	0.9977683483079306	1.0	Exon
e635798	ENSG00000006118	TMEM132A	0.133164	rs1692120	rs2023854:60697138:T:G	-0.8898135766239509	0.373565995305709	0.6670084619201998	1.0	Exon
e267067	ENSG00000156931	VPS8	0.039221	rs6791275	rs13079793	-0.37827024581248	0.705229846551706	0.8812470350131769	1.0	Exon
e803208	ENSG00000225746	SNHG23	0.130136	rs7142209	rs12891189	0.723474709856288	0.469388286157515	0.7397746170278159	1.0	Exon
e107464	ENSG00000185420	SMYD3	0.108697	rs1890327:246161454:C:T	rs10924339	-0.548264754616739	0.583510124588588	0.8132381664016174	1.0	Exon
e688719	ENSG00000247157	LINC01252	0.112695	rs3782139	12:12019372:T:C	-1.33288806132109	0.18256854100453104	0.467271169853404	1.0	Exon
e30094	ENSG00000186409	CCDC30	0.096155	rs17378108	rs6698350:42962221:A:C	0.0273819182385891	0.978155119996966	0.9932757755466528	1.0	Exon
e208107	ENSG00000182247	UBE2E2	0.06278500000000001	rs11718240	rs6550742	0.5717087718001801	0.5675192907661121	0.8034394091637186	1.0	Exon
e831805	ENSG00000035664	DAPK2	0.089043	rs1444405	rs17777266:64241242:A:G	1.31710390247527	0.187803799112751	0.4737442717705936	1.0	Exon
e700864	ENSG00000177875	CCDC184	0.126697	12:47838778:T:C	rs17122565	0.193056282254568	0.846914890211741	0.9449035239017324	1.0	Exon
e42028	ENSG00000116641	DOCK7	0.10943	rs635897	rs4350231:62922660:G:A	-0.389960992387677	0.696565391535767	0.8766531514633059	1.0	Exon
e32405	ENSG00000178028	DMAP1	0.143345	rs3001723	rs1632275	-1.35649549187376	0.17494156876690306	0.458004570117636	1.0	Exon
e626453	ENSG00000121691	CAT	0.163447	rs11601630	rs2420388	0.6809005087065	0.495934446185478	0.7574414607639898	1.0	Exon
e457792	ENSG00000121716	PILRB	0.29541300000000004	rs1734907	rs6955367	-1.4192680466020302	0.155820884132925	0.43072784589545415	1.0	Exon
e451918	ENSG00000105793	GTPBP10	0.070937	rs803173	rs6965126	1.42640180772513	0.153752392200385	0.4273005799193521	1.0	Exon
e1031289	ENSG00000127527	EPS15L1	0.100518	rs2124902	rs9305079	-1.49521507668127	0.134858320024257	0.3976728419304655	1.0	Exon
e45071	ENSG00000116791	CRYZ	0.464328	rs17588031	rs10890142	-0.635334362014171	0.52521036720984	0.7760518434677826	1.0	Exon
e489606	ENSG00000147454	SLC25A37	0.07497100000000001	rs6999447	rs2928686	-0.7164674022462991	0.473702788776485	0.7427081097057776	1.0	Exon
e87856	ENSG00000229739		0.100342	rs1795022	rs8824	0.512070577775479	0.608601615323621	0.8285640696623023	1.0	Exon
e100675	ENSG00000196187	TMEM63A	0.121184	rs2671272	rs360063	1.7997986554161498	0.0718924363609684	0.27467364819538626	1.0	Exon
e66595	ENSG00000143398	PIP5K1A	0.044945	rs955955	rs10888408	1.16607772860737	0.243583020321416	0.5400162503257712	1.0	Exon
e43042	ENSG00000184588	PDE4B	0.13311099999999998	rs12081185	rs6669354	-1.06894201005201	0.28509580057670697	0.5823951373758345	1.0	Exon
e676133	ENSG00000149571	KIRREL3	0.079714	rs7938935	rs4937186	1.5131348232522	0.130245415696126	0.3907560487479289	1.0	Exon
e913062	ENSG00000167720	SRR	0.086241	rs4523957	rs17761723:2107090:C:T	-2.9053461726300496	0.003668471213453671	0.04110832410721192	1.0	Exon
e776682	ENSG00000151413	NUBPL	0.111942	rs12888959	rs12101002	-0.441403045639859	0.6589212377196879	0.8570733173432121	1.0	Exon
e273451	ENSG00000214135		0.286667	rs2686085	rs28703192	0.441622686778289	0.6587622643239549	0.8569902526888236	1.0	Exon
e829028	ENSG00000137845	ADAM10	0.121476	rs653765	rs12594742	2.43417890226561	0.0149256159818032	0.10542556815447404	1.0	Exon
e1127633	ENSG00000100330	MTMR3	0.120941	rs6006267	rs9608845	1.22122032542058	0.222002610536495	0.515428968177178	1.0	Exon
e10653	ENSG00000189337	KAZN	0.107228	rs1203630:14067851:A:G	rs6429804	1.17172045115346	0.24130930940385606	0.5369872645464723	1.0	Exon
e1118357	ENSG00000070413	DGCR2	0.080502	rs1210684	rs2057754:19037535:T:C	1.77729311828133	0.0755200253251986	0.2834568558734772	1.0	Exon
e45081	ENSG00000116791	CRYZ	0.4643640000000001	rs17588031	rs10890142	-0.640556628631123	0.521810785928695	0.7739236430797658	1.0	Exon
e40921	ENSG00000231252		0.127054	rs2987775:61087726:A:G	rs11207607:60899424:G:A	0.5166755010052321	0.60538270084509	0.8264440196393017	1.0	Exon
e442306	ENSG00000129103	SUMF2	0.357292	rs816398:56239415:C:T	rs10800	-2.37934342394792	0.017343509399958	0.11572211081794465	1.0	Exon
e424251	ENSG00000008018	PSMB1	0.099299	rs9356590	rs9366232	-0.731497570068138	0.464475288206787	0.7363505201710088	1.0	Exon
e155086	ENSG00000048991	R3HDM1	0.104578	rs1592	rs10186594:135797223:A:G	1.368	0.171312076107563	0.4527672743412033	1.0	Exon
e476774	ENSG00000181220	ZNF746	0.064026	rs11769599	rs11764980	-0.567993446457387	0.570039417938464	0.8048844150143648	1.0	Exon
e260181	ENSG00000206120	EGFEM1P	0.103974	rs16853092:168780607:T:C	rs2421468	-0.0345917023531969	0.9724053181046278	0.9912165062667324	1.0	Exon
e846208	ENSG00000259726	CSPG4P11	0.236989	rs765524:84681782:G:T	rs765524:84681782:G:T	0.7176548524954091	0.472970127178485	0.7423627762717546	1.0	Exon
e718582	ENSG00000155957	TMBIM4	0.070979	rs7966895	12:66486323:A:G	0.238555352474892	0.811450389154669	0.9306646226587476	1.0	Exon
e734707	ENSG00000204852	TCTN1	0.09095	rs4766428	rs11065688	0.5717208848554539	0.567511083141573	0.8034394091637186	1.0	Exon
e457641	ENSG00000239521	GATS	0.114985	rs1734907	rs11764176	3.27191429704935	0.00106821951959744	0.01697239121576174	1.0	Exon
e91497	ENSG00000143858	SYT2	0.135071	rs4950914	rs4400672	-1.31739118156769	0.187707535316835	0.4736659888242858	1.0	Exon
e1060729	ENSG00000105499	PLA2G4C	0.07566	rs7253057	rs10418719	2.23229306487025	0.0255955999417365	0.14564324436281928	1.0	Exon
e432440	ENSG00000105928	DFNA5	0.372021	rs2237326	rs2521757	2.83714261214332	0.00455192751295033	0.047363807844347655	1.0	Exon
e639329	ENSG00000255717	SNHG1	0.305408	rs11605665	rs1059292	-0.895406585298249	0.37056978166763	0.6646061379759203	1.0	Exon
e102166	ENSG00000154358	OBSCN	0.102579	rs6426469:227849077:G:A	rs2313601	-0.133776405658648	0.8935793850263721	0.9639216839907332	1.0	Exon
e932159	ENSG00000124422	USP22	0.046714	rs11869314:21168293:G:A	rs3744226	-0.932604063952021	0.351024434317218	0.6481347999624628	1.0	Exon
e788446	ENSG00000100554	ATP6V1D	0.039359	rs8015454	rs8020850	-1.93782361763586	0.0526447453183771	0.2272233337139533	1.0	Exon
e827706	ENSG00000256061	DYX1C1	0.066189	rs8032594:55557861:G:A	rs7168869:55654248:T:C	1.27402229438203	0.202655515157168	0.4900560760191133	1.0	Exon
e264212	ENSG00000078070	MCCC1	0.10491	rs7349550:183545282:A:G	rs4859271	-1.07934368523721	0.28043454531786605	0.5775882106120807	1.0	Exon
e395067	ENSG00000153291	SLC25A27	0.206322	rs12215229	rs2270450	-3.83797955114596	0.000124050809707995	0.0035045907707555034	1.0	Exon
e104304	ENSG00000231768	LINC01354	0.12689	rs271751	rs271742	0.643884022800308	0.5196506430462129	0.772096914808979	1.0	Exon
e203104	ENSG00000163702	IL17RC	0.072786	rs6442165	rs279543	0.23935928411804105	0.810826999004777	0.9304376142251056	1.0	Exon
e696431	ENSG00000139117	CPNE8	0.137517	rs1684405	12:38783937:A:G	-0.11168498492275697	0.911073185133544	0.9703678721057304	1.0	Exon
e365435	ENSG00000204764	RANBP17	0.093756	rs6555940	rs7730898	0.00251034306524145	0.997997038129644	0.9994980027315185	1.0	Exon
e37609	ENSG00000134744	ZCCHC11	0.079484	rs12407818	rs17107246	-2.2153206781260297	0.0267380615198156	0.14987517028867522	1.0	Exon
e253046	ENSG00000155893	PXYLP1	0.229976	rs9875298	rs13087169	-1.63644047329374	0.101747434404695	0.3384748814607297	1.0	Exon
e134709	ENSG00000163016	ALMS1P1	0.185557	rs11899902	rs6759452	4.0339381445293485	5.48497621422337e-05	0.0018099962896885766	1.0	Exon
e489108	ENSG00000134020	PEBP4	0.23995100000000005	rs1600877	rs2175192	0.431345957890447	0.666216838380126	0.8607206644453033	1.0	Exon
e639320	ENSG00000255717	SNHG1	0.293054	rs11605665	rs1059292	-0.91105299453057	0.362267451731676	0.6578434020666006	1.0	Exon
e796111	ENSG00000140022	STON2	0.080774	rs12880551	rs7148747	1.2356867294793998	0.21657503222328	0.5080277442351377	1.0	Exon
e820066	ENSG00000159459	UBR1	0.11082	rs7183546	rs12911585	2.50924753969834	0.0120988665896206	0.09137121463692237	1.0	Exon
e31212	ENSG00000178922	HYI	0.11146	rs12069733:43941508:G:A	rs6954	3.6420538659671897	0.000270471457674756	0.006308922588681793	1.0	Exon
e49855	ENSG00000117500	TMED5	0.102743	rs4847377	rs4847235	-0.631444441968101	0.5277499652237	0.7773356177452423	1.0	Exon
e217030	ENSG00000241186	TDGF1	0.391306	rs1520485	rs3806702	0.650039471918065	0.5156667252617779	0.7694903465143106	1.0	Exon
e484140	ENSG00000164733	CTSB	0.204607	rs17744726	rs2618451	-2.12848712036283	0.033296716701893	0.1711912872040757	1.0	Exon
e348607	ENSG00000145808	ADAMTS19	0.080573	rs6858978	rs17165474	-0.279793187214596	0.779636178853	0.9166004434371556	1.0	Exon
e841097	ENSG00000140400	MAN2C1	0.103535	rs2168519	rs7164429	-0.334177742212074	0.738245438629261	0.8971596092583229	1.0	Exon
e98735	ENSG00000186205	MARC1	0.179437	rs4262550	rs4131748	1.83143907371795	0.0670350336881557	0.2627541637273256	1.0	Exon
e487838	ENSG00000158863	FAM160B2	0.167462	rs4872471	rs7823327	-0.242221850998667	0.8086082644565709	0.9296277896010986	1.0	Exon
e654629	ENSG00000175575	PAAF1	0.155611	rs539343	rs11235951	2.14743153314291	0.0317589424957821	0.16612981775622854	1.0	Exon
e1038398	ENSG00000197134	ZNF257	0.218711	rs8103151:21633918:T:G	rs3813591	-0.3867763226165821	0.6989218074459499	0.8773368205359023	1.0	Exon
e777450	ENSG00000151327	FAM177A1	0.149778	rs8014377	rs712314	2.5034695172044104	0.0122982273863804	0.09229569895031772	1.0	Exon
e827603	ENSG00000260916	CCPG1	0.095626	rs8032594:55557861:G:A	rs7168869:55654248:T:C	-1.3523459394609298	0.17626467474276505	0.4597761062098159	1.0	Exon
e45457	ENSG00000057468	MSH4	0.080669	rs1526513	rs1146636	0.95573280057394	0.339207246486561	0.6383128823367287	1.0	Exon
e682029	ENSG00000151079	KCNA6	0.142906	rs7954374	rs1860347	0.651479056877145	0.514737292082547	0.7688720273492501	1.0	Exon
e436638	ENSG00000010270	STARD3NL	0.106253	rs1450178	rs12671182:37969281:C:A	1.28272195047257	0.19958950681669105	0.4864872226022749	1.0	Exon
e830832	ENSG00000171914	TLN2	0.131769	rs1110366	rs3816988	1.08331616864847	0.278668111014697	0.576153509215624	1.0	Exon
e134707	ENSG00000163016	ALMS1P1	0.143819	rs11899902	rs780392	4.0019977641332	6.28098923889105e-05	0.0020236065493168414	1.0	Exon
e45069	ENSG00000116791	CRYZ	0.464246	rs17588031	rs10890142	-0.632920649135087	0.526785462593123	0.7767556546425609	1.0	Exon
e233632	ENSG00000144741	SLC25A26	0.343629	rs1598705	rs782743	0.4318820159796029	0.6658271661885551	0.8606624563044714	1.0	Exon
e527823	ENSG00000175893	ZDHHC21	0.12776300000000002	rs1318729	rs12345917	2.78686536098795	0.00532205859913202	0.0526958571831268	1.0	Exon
e691781	ENSG00000069431	ABCC9	0.13055799999999998	12:22338680:A:C	rs2032775	0.35057539243081004	0.725906920240601	0.8913373545435597	1.0	Exon
e420216	ENSG00000146426	TIAM2	0.13221	rs2352423	rs11751085	-0.953541078754035	0.340315993144501	0.6390660561180961	1.0	Exon
e273415	ENSG00000214135		0.28670100000000004	rs2686085	rs28703192	0.407563772932232	0.683593965439307	0.8704060884267579	1.0	Exon
e274595	ENSG00000185619	PCGF3	0.271726	rs9332466	rs10452329	-1.61182627009646	0.106999749909908	0.34920690727646897	1.0	Exon
e411585	ENSG00000196569	LAMA2	0.114692	rs10499163	rs1508442	0.5929472494452571	0.553216455471694	0.7940131680336671	1.0	Exon
e451504	ENSG00000008277	ADAM22	0.197915	rs10952941:88647986:G:A	rs6465130	1.3581316681761202	0.17442190814948802	0.4572203406572691	1.0	Exon
e891765	ENSG00000103034	NDRG4	0.186422	rs42945	rs4784938:58467853:G:A	-0.436655644074496	0.662361101720499	0.8588065876025727	1.0	Exon
e816453	ENSG00000128891	C15orf57	0.346194	rs3784397:40596844:C:T	rs12442697	0.928994013152091	0.3528921889792971	0.6499111536372336	1.0	Exon
e930136	ENSG00000141127	PRPSAP2	0.074462	rs12602286	rs9907723:18758853:T:C	-2.16723342922477	0.030217059608244	0.16131160443102474	1.0	Exon
e1045284	ENSG00000196967	ZNF585A	0.071595	rs2112971	rs2562587	-0.0248202224787575	0.980198360821044	0.9940824642671948	1.0	Exon
e654541	ENSG00000175575	PAAF1	0.156356	rs539343	rs11235951	2.14653269693003	0.0318305030137943	0.16623581448980768	1.0	Exon
e705317	ENSG00000050438	SLC4A8	0.099001	rs4768933	12:51847800:C:T	0.0541603696335969	0.956807394766914	0.9852153056240914	1.0	Exon
e842825	ENSG00000136425	CIB2	0.344578	rs12905542	rs9806257	0.7050451495644541	0.480782139217751	0.7470006337386726	1.0	Exon
e139017	ENSG00000132305	IMMT	0.049276	rs6743051	rs6547660	0.27895607688219	0.780278532759867	0.9168133327623122	1.0	Exon
e220010	ENSG00000213672	NCKIPSD	0.130605	rs4558783	rs12493578	-2.67999285153725	0.007362373242239809	0.06525281490039941	1.0	Exon
e339889	ENSG00000247828	TMEM161B-AS1	0.415041	rs7701188:88744550:G:A	rs4916724:87854417:C:T	-2.44682971535682	0.0144118911252689	0.10311713325616166	1.0	Exon
e13938	ENSG00000158748	HTR6	0.131259	rs2314146:19824008:A:G	rs2050121:20016849:G:A	1.40484645818589	0.160066940751562	0.4365230756386054	1.0	Exon
e1031193	ENSG00000072958	AP1M1	0.493728	rs2124902	rs2290657	-1.92085533134014	0.0547499485128737	0.2325708984993635	1.0	Exon
e930458	ENSG00000262074	SNORD3B-2	0.234864	rs12602286	rs12602286	5.456849974448311	4.84655509907162e-08	4.598052646515856e-06	0.0019127899009505965	Exon
e609275	ENSG00000161328	LRRC56	0.125639	rs4074376	rs17584	-2.0896876765929098	0.0366458647311179	0.18151384831112327	1.0	Exon
e794713	ENSG00000198894	CIPC	0.141901	rs7151924	rs4903545	1.46358561107552	0.14330720640671202	0.4114882150057259	1.0	Exon
e793821	ENSG00000119703	ZC2HC1C	0.04865	rs8009761	rs4903278	-0.5894371036944339	0.555568092702774	0.7954836997953407	1.0	Exon
e474060	ENSG00000090263	MRPS33	0.102592	rs13241719	rs13234490	3.1477083585564705	0.00164555782690089	0.02337841279852319	1.0	Exon
e910949	ENSG00000141252	VPS53	0.11593699999999997	rs11654695	rs7219151	-2.1824046838180102	0.0290796789565461	0.15715290830864095	1.0	Exon
e118900	ENSG00000115295	CLIP4	0.14889000000000002	rs7601413	rs7570135	0.33521345547340003	0.7374640726484641	0.8970428938286679	1.0	Exon
e851960	ENSG00000103852	TTC23	0.12721400000000002	rs8025194	rs7178187	1.15190960153942	0.249358222295238	0.5459841387219818	1.0	Exon
e925797	ENSG00000175106	TVP23C	0.130234	rs7213079:15206034:G:T	rs8071082	-0.109399387768541	0.912885719324801	0.9710824093597802	1.0	Exon
e921765	ENSG00000183011	NAA38	0.310562	rs9902772:7823486:T:C	rs4265881	-1.28959970799153	0.197189677170064	0.4842656380986404	1.0	Exon
e840904	ENSG00000140400	MAN2C1	0.087309	rs2168519	rs28693593	-1.7621413859545298	0.0780454123651508	0.28914092648224976	1.0	Exon
e660144	ENSG00000086991	NOX4	0.054553	rs2298458	rs2130015	-1.72467171698555	0.0845866508426234	0.3041528196798303	1.0	Exon
e38012	ENSG00000121310	ECHDC2	0.154165	rs1047619	rs1242198	-0.142722636733607	0.886509238209285	0.961543627368294	1.0	Exon
e440398	ENSG00000158683	PKD1L1	0.074804	rs2053986	rs2686823	1.9795926182443	0.0477493231225075	0.2136959093548184	1.0	Exon
e617081	ENSG00000130413	STK33	0.08672300000000001	rs4758302:8193949:T:C	rs726007:8465963:A:C	0.344047772504116	0.7308103593225971	0.8933898560864917	1.0	Exon
e339869	ENSG00000247828	TMEM161B-AS1	0.415466	rs7701188:88744550:G:A	rs4916724:87854417:C:T	-2.45569252171715	0.0140613411627027	0.10156052061573603	1.0	Exon
e671382	ENSG00000160695	VPS11	0.151844	rs7117266	rs15818	0.20941950407565504	0.8341207682650781	0.9392902408444944	1.0	Exon
e797757	ENSG00000119720	NRDE2	0.061432000000000014	rs3783845	rs2277517	0.172470189772271	0.863067895282379	0.9511267032393168	1.0	Exon
e339899	ENSG00000247828	TMEM161B-AS1	0.414951	rs7701188:88744550:G:A	rs4916724:87854417:C:T	-2.44241406037316	0.0145894027430335	0.10393367285582623	1.0	Exon
e202464	ENSG00000214021	TTLL3	0.19735	rs2648550:9421187:G:A	rs3806667	-0.264492721478054	0.7914002726031361	0.9218249434473916	1.0	Exon
e220065	ENSG00000213672	NCKIPSD	0.14129	rs4558783	rs12493578	-2.68704063560368	0.00720881821987127	0.06444177320128186	1.0	Exon
e457777	ENSG00000272752	STAG3L5P-PVRIG2P-PILRB	0.27757	rs1734907	rs705866	-1.48530725192155	0.137462451718189	0.4020774165835444	1.0	Exon
e411538	ENSG00000196569	LAMA2	0.096653	rs9372897	rs1508442	0.656365012448481	0.511589296447295	0.7671604074199396	1.0	Exon
e273425	ENSG00000214135		0.286841	rs2686085	rs28703192	0.40601958415881895	0.684728210785165	0.8708427373514731	1.0	Exon
e273433	ENSG00000214135		0.286841	rs2686085	rs28703192	0.40601958415881895	0.684728210785165	0.8708427373514731	1.0	Exon
e273439	ENSG00000214135		0.286841	rs2686085	rs28703192	0.40601958415881895	0.684728210785165	0.8708427373514731	1.0	Exon
e678503	ENSG00000120647	CCDC77	0.135765	rs10774343	rs10774154	1.05743126516097	0.290314808815895	0.5881908435426682	1.0	Exon
e1118368	ENSG00000070413	DGCR2	0.08100299999999999	rs1210684	rs6518522:19056915:A:G	1.78068949571055	0.074963190120824	0.2820911731978033	1.0	Exon
e678515	ENSG00000120647	CCDC77	0.1359	rs10774343	rs10774154	1.06690994064631	0.28601250555129104	0.5835128227755391	1.0	Exon
e491121	ENSG00000147419	CCDC25	0.237362	rs11776293:27418429:C:T	rs10093956	-2.89782608288817	0.00375758895654763	0.041650954328528604	1.0	Exon
e678466	ENSG00000120647	CCDC77	0.13578800000000002	rs10774343	rs10774154	1.06480858468492	0.286962559527196	0.5846678262969903	1.0	Exon
e478018	ENSG00000197150	ABCB8	0.135733	rs2303933	rs11977275	-2.8311176538124503	0.00463856549581865	0.04807517448095448	1.0	Exon
e825031	ENSG00000104043	ATP8B4	0.115983	rs753857	rs4774557	-0.864933033241958	0.38707554552134893	0.6780006459742182	1.0	Exon
e705456	ENSG00000050438	SLC4A8	0.199398	rs4768933	rs6580840	-0.6912156840296979	0.489430008998733	0.7526333202864989	1.0	Exon
e252561	ENSG00000175110	MRPS22	0.104084	rs1157820	rs41399544:139075145:G:A	0.136161137085367	0.891693897091583	0.9636092135117376	1.0	Exon
e68330	ENSG00000271853		0.225754	rs2252508	rs28416529	0.72479915237307	0.4685752558618271	0.7392496133102271	1.0	Exon
e729542	ENSG00000111666	CHPT1	0.277499	12:101838644:C:T	12:102083202:A:G	2.0474255744396297	0.0406163174634599	0.19329605707589195	1.0	Exon
e616523	ENSG00000166387	PPFIBP2	0.147128	rs4757993	rs10839797	-0.537089829735093	0.59120556557009	0.8178525499131417	1.0	Exon
e109491	ENSG00000171853	TRAPPC12	0.082314	rs2694103	rs6747650	0.376802780930304	0.706320173935242	0.8817429718193305	1.0	Exon
e928275	ENSG00000171962	DRC3	0.070117	rs4925114	rs2746025	2.1631387763357	0.0305305074656141	0.16235275130038393	1.0	Exon
e81584	ENSG00000143156	NME7	0.085785	rs3917423	rs1011638:169279707:T:C	1.7054347366509095	0.0881133744441315	0.31157914692310185	1.0	Exon
e915969	ENSG00000141503	MINK1	0.096476	rs8072032	rs8072531	-1.8805277868235	0.0600361830475051	0.2464068257420844	1.0	Exon
e916032	ENSG00000141503	MINK1	0.096476	rs8072032	rs8072531	-1.8805277868235	0.0600361830475051	0.2464068257420844	1.0	Exon
e916132	ENSG00000141503	MINK1	0.096476	rs8072032	rs8072531	-1.8805277868235	0.0600361830475051	0.2464068257420844	1.0	Exon
e1125741	ENSG00000244625	MIATNB	0.28675	rs5752351:26990807:A:G	rs5761677:27076596:T:C	-2.32410991657843	0.0201196036956237	0.12634214782103112	1.0	Exon
e111122	ENSG00000134308	YWHAQ	0.104207	rs17522184:9460990:C:T	rs7580419	-0.24182717283300695	0.8089140828289391	0.9297124506894142	1.0	Exon
e635763	ENSG00000006118	TMEM132A	0.045878	rs1692120	rs7946859	-1.39785212813294	0.16215747680828	0.4396118379717259	1.0	Exon
e471704	ENSG00000146859	TMEM140	0.108763	rs12531813:135057146:A:G	rs12538457	1.15475703320005	0.248189936777451	0.5447287417859893	1.0	Exon
e639241	ENSG00000255717	SNHG1	0.102275	rs11605665	rs1059292	-0.0498242260837778	0.960262461032412	0.9865336981873752	1.0	Exon
e796096	ENSG00000140022	STON2	0.167222	rs12880551	rs11625861:81735001:T:C	2.27227806612323	0.0230697207297074	0.13717981428734444	1.0	Exon
e284288	ENSG00000169299	PGM2	0.143682	rs17577389:38188921:C:A	rs2714555	-3.4273454443123	0.000609513158064934	0.011307042445273148	1.0	Exon
e872119	ENSG00000103544	C16orf62	0.07382000000000001	rs6497415	rs2304619	3.1669942769295	0.00154023349579765	0.022323873706127508	1.0	Exon
e286626	ENSG00000124406	ATP8A1	0.12658699999999998	rs6447133	rs3890842:42465848:C:T	-0.237454113252286	0.8123045135660459	0.9307879728471836	1.0	Exon
e871896	ENSG00000103544	C16orf62	0.078577	rs6497415	rs2304619	3.38561507472028	0.000710189258455077	0.012605057548586112	1.0	Exon
e854261	ENSG00000086504	MRPL28	0.40613	rs7195617	rs1573736	-2.9594163400769	0.00308222377097917	0.03651940125164662	1.0	Exon
e121210	ENSG00000115825	PRKD3	0.075326	rs3770752:37576136:A:G	rs2022211	-3.0281601335995902	0.00246047668255157	0.03133515109075922	1.0	Exon
e33832	ENSG00000280670	CCDC163P	0.084823	rs17382948	rs945179:45992460:C:T	-0.7463701115363259	0.455443869087783	0.7297715554093429	1.0	Exon
e793838	ENSG00000119638	NEK9	0.082865	rs8009761	rs175071	-0.352524900912906	0.724444647296615	0.8907972891557041	1.0	Exon
e691813	ENSG00000069431	ABCC9	0.138215	rs7962880	rs2032775	-0.026391280606015	0.9789452487976328	0.9935372975362056	1.0	Exon
e109465	ENSG00000171853	TRAPPC12	0.092655	rs2694103	rs6747650	0.341467645668003	0.732751557768583	0.8946646279250604	1.0	Exon
e674966	ENSG00000149547	EI24	0.08280499999999999	rs11220153	rs553770	-0.36868613924219	0.7123616813385992	0.8845550322087081	1.0	Exon
e1049204	ENSG00000196235	SUPT5H	0.13864200000000002	rs12980275	rs8107194:39942569:C:T	-2.11516130376472	0.0344162017682064	0.17442841975249568	1.0	Exon
e1018740	ENSG00000099785	MARCH2	0.173422	rs8111372	rs7259200:8543921:G:A	-0.302525906113048	0.7622511878556891	0.908804024689498	1.0	Exon
e319948	ENSG00000221990	EXOC3-AS1	0.224031	rs7725723	rs11134054	1.03501176271789	0.300663417919568	0.5989744644405427	1.0	Exon
e45060	ENSG00000116791	CRYZ	0.464695	rs17588031	rs10890142	-1.1823090624362902	0.237083091016286	0.5327653791003679	1.0	Exon
e250019	ENSG00000113971	NPHP3	0.415754	rs6439400	rs2369832	0.8393738343877192	0.401259562153309	0.68998392904778	1.0	Exon
e90835	ENSG00000198892	SHISA4	0.514512	rs16849387:201813951:A:G	rs13374557	3.554299963451569	0.000378986691379217	0.007990100293089508	1.0	Exon
e886945	ENSG00000177200	CHD9	0.08162	rs7193898	rs12597487	-1.81706866987317	0.0692065992970134	0.2681500937026534	1.0	Exon
e420173	ENSG00000146426	TIAM2	0.132462	rs2352423	rs11751085	-0.9477092871222752	0.343277471704954	0.6415746543438661	1.0	Exon
e752045	ENSG00000172915	NBEA	0.123376	rs1329313	rs17051506	-0.285646734780052	0.7751487049221351	0.9145090529907536	1.0	Exon
e667808	ENSG00000256533		0.08640700000000001	rs11215278	rs2271716	0.284007566403745	0.7764045821531149	0.91497042830209	1.0	Exon
e464080	ENSG00000091129	NRCAM	0.102477	rs1043615	rs2052313	2.14530827602702	0.0319282072369997	0.16649308159146925	1.0	Exon
e659797	ENSG00000278989		0.16889300000000002	rs17149664	rs1452138	1.15325459020536	0.24880590273434	0.5454009244639179	1.0	Exon
e803915	ENSG00000140153	WDR20	0.079327	rs4906096	rs1004903:102515015:G:A	0.7160358245593751	0.47396922848679	0.7429112744345886	1.0	Exon
e618934	ENSG00000072952	MRVI1	0.329434	rs16908503:10912861:A:G	rs16908224	0.626773016851473	0.530808033365971	0.7793385905604248	1.0	Exon
e808882	ENSG00000273749	CYFIP1	0.100053	rs11636068	rs1051288	0.769818888462234	0.441407333640515	0.7197580249872007	1.0	Exon
e257192	ENSG00000169359	SLC33A1	0.099869	rs16825341	rs701112	-0.7916076786963778	0.428589468198128	0.7109082562261474	1.0	Exon
e449605	ENSG00000135218	CD36	0.08000700000000001	rs7793555	rs10085732	-0.82238911373961	0.410855473131996	0.6967256990046792	1.0	Exon
e1136818	ENSG00000100417	PMM1	0.121922	rs926914	rs9611613	0.00404342893740929	0.996773819269116	0.9993234239070746	1.0	Exon
e89114	ENSG00000151414	NEK7	0.056522	rs12740041:197814607:T:C	rs4915272:198208922:T:C	-0.6391860362722199	0.52270191496976	0.7744378886594909	1.0	Exon
e101993	ENSG00000143774	GUK1	0.08828899999999999	rs10799438	rs4653892	-0.625243237228863	0.531811428303782	0.7801218516487797	1.0	Exon
e1038286	ENSG00000197020	ZNF100	0.541917	rs488125	rs12052044	-2.24496612969889	0.0247703070075279	0.14284186245851893	1.0	Exon
e84773	ENSG00000116199	FAM20B	0.041849	rs6676030	rs10798648	0.8010874630467959	0.423081013560035	0.7061054218196259	1.0	Exon
e647050	ENSG00000174080	CTSF	0.114643	rs11601870:66754609:T:C	rs4576	-0.935808270877887	0.34937191229043896	0.6464445036271333	1.0	Exon
e616970	ENSG00000166405	RIC3	0.149273	rs4758302:8193949:T:C	rs7928132	0.5713092503982161	0.567790032323651	0.8035632805865648	1.0	Exon
e231479	ENSG00000136068	FLNB	0.076771	rs6767498	rs11708590:58336635:C:T	0.541481850085437	0.588175504402929	0.8160491891515776	1.0	Exon
e231885	ENSG00000168291	PDHB	0.143547	rs6767498	rs7633553	0.732126176768972	0.464091557848141	0.7361008102351958	1.0	Exon
e872168	ENSG00000103550	KNOP1	0.38403	rs6497415	rs3829539:19722366:T:C	2.20699847055894	0.0273141661941193	0.1519819818388984	1.0	Exon
e1123327	ENSG00000133460	SLC2A11	0.11382	rs17545261	rs17550765	0.158421324027237	0.8741248118083149	0.9557259230280276	1.0	Exon
e82839	ENSG00000197959	DNM3	0.099496	rs926474:172901724:T:C	rs12091015	0.151460139664405	0.8796127519788409	0.958305465150074	1.0	Exon
e285770	ENSG00000163697	APBB2	0.125749	rs6829898	rs4590083	0.0990496725862025	0.92109883095886	0.9738391196065832	1.0	Exon
e871212	ENSG00000157106	SMG1	0.066986	rs7190066	rs11866925	-1.61016534173509	0.107361765423541	0.34973254616134297	1.0	Exon
e731368	ENSG00000136044	APPL2	0.095172	rs4964779	rs1196864	-1.49782426164059	0.13417891556834302	0.3965879772886837	1.0	Exon
e743926	ENSG00000168778	TCTN2	0.161026	rs1727302	rs7306549	-1.14776188099723	0.251066877581252	0.5476927071357103	1.0	Exon
e882861	ENSG00000103496	STX4	0.115115	rs6565191	rs7294	0.5586427602889971	0.5764055510925971	0.8084220996791588	1.0	Exon
e917361	ENSG00000167842	MIS12	0.17316099999999998	rs2309399:5391690:G:A	rs8081387	-0.32642409997776	0.7441035060946429	0.8991845491617207	1.0	Exon
e235063	ENSG00000113805	CNTN3	0.225085	rs4131441:74478848:G:A	rs7628275:74783718:T:G	0.548757535307018	0.583171855861561	0.8130793438196662	1.0	Exon
e455808	ENSG00000228335		0.107221	rs11771139	rs11972210	1.0886154563782802	0.276323497900202	0.5744804127911245	1.0	Exon
e388450	ENSG00000065060	UHRF1BP1	0.048371	rs206937	rs13220394	0.305	0.76036615231967	0.9078617738194044	1.0	Exon
e890261	ENSG00000102978	POLR2C	0.114334	rs7204489	rs604965	-1.66460614163526	0.0959913592576888	0.3271199681158662	1.0	Exon
e202509	ENSG00000214021	TTLL3	0.299894	rs2648550:9421187:G:A	rs13088594	-1.8582946800729496	0.0631271788959625	0.2537108319233149	1.0	Exon
e373440	ENSG00000153046	CDYL	0.263172	rs4960085:5386325:A:G	rs6910368:4798597:A:G	0.614555692691991	0.5388481827312721	0.7844025238955118	1.0	Exon
e693683	ENSG00000211455	STK38L	0.061373	rs2881007	12:27376941:C:A	0.0402384376468392	0.96790303362123	0.9896176013038284	1.0	Exon
e608676	ENSG00000142089	IFITM3	0.248407	rs4074376	rs1983525	0.492000000000001	0.6227193435413629	0.8364029516589632	1.0	Exon
e846709	ENSG00000136383	ALPK3	0.060059	rs1051168	rs17534234	-2.0822309802108	0.0373213767854792	0.1834096348639656	1.0	Exon
e360162	ENSG00000070614	NDST1	0.088715	rs7717659	rs3792784:150455672:A:G	1.1123548764057398	0.26598559782371106	0.5629962715745671	1.0	Exon
e862948	ENSG00000122390	NAA60	0.08898500000000001	rs7184777	rs1690450	0.0625663680578085	0.9501118113274408	0.98277874047907	1.0	Exon
e34867	ENSG00000117481	NSUN4	0.423752	rs2993263	rs17357621	0.596982483375269	0.5505190755885961	0.7923313120661272	1.0	Exon
e22438	ENSG00000084636	COL16A1	0.364498	rs3795432	rs6656079	-1.12344446424874	0.261248774499378	0.5573655539849155	1.0	Exon
e347913	ENSG00000164241	C5orf63	0.090357	rs1421750	rs17764334:127021102:G:T	-0.43645192449408704	0.662508872677183	0.8588224801310744	1.0	Exon
e273434	ENSG00000214135		0.249929	rs2686085	rs28703192	0.5850287073652289	0.558528414131798	0.7976449835197993	1.0	Exon
e660561	ENSG00000077616	NAALAD2	0.241952	rs11019075	rs10741322	-1.47451752173219	0.14034230358412195	0.40638287722972655	1.0	Exon
e477988	ENSG00000197150	ABCB8	0.135979	rs2303933	rs11977275	-2.83378423624128	0.00460003791027482	0.04776366645746286	1.0	Exon
e651686	ENSG00000254997	KRTAP5-9	0.162222	rs10898026	rs10898193	-0.8034620832258299	0.42170770387088896	0.7052346588420498	1.0	Exon
e126343	ENSG00000270898	GPR75-ASB3	0.06618099999999999	rs698855	rs2542581	3.35843532496949	0.000783850615560037	0.013503375052076813	1.0	Exon
e1013087	ENSG00000167671	UBXN6	0.12922999999999998	rs1982468	rs34080966:4417845:T:C	0.71	0.477704136179973	0.7453524611787258	1.0	Exon
e734281	ENSG00000174437	ATP2A2	0.080841	rs4766428	12:109848567:T:C	5.318727594557	1.0449544777297699e-07	8.926670643411433e-06	0.004124121837256083	Exon
e260814	ENSG00000163558	PRKCI	0.055692	rs1604038	rs7635864:170229560:G:T	0.4781895479896161	0.632515301016901	0.8422074421112946	1.0	Exon
e427478	ENSG00000122512	PMS2	0.137993	rs4724690	rs3779107	-1.20554500189102	0.227992976251996	0.5224035804569331	1.0	Exon
e1136557	ENSG00000100399	CHADL	0.100997	rs926914	rs1569858	-2.29315620596499	0.0218390134456987	0.1326847819675786	1.0	Exon
e827696	ENSG00000256061	DYX1C1	0.067058	rs8032594:55557861:G:A	rs7168869:55654248:T:C	1.27378138868463	0.202740902788467	0.4900823917653229	1.0	Exon
e389441	ENSG00000156711	MAPK13	0.169773	rs4713939	rs12199702	-0.7778710110102621	0.436645059628792	0.7168498572533084	1.0	Exon
e872273	ENSG00000261195		0.269813	rs6497415	rs9931342:19901579:T:C	-0.272917433613672	0.7849166849846579	0.9190466907849852	1.0	Exon
e98731	ENSG00000186205	MARC1	0.17442	rs4262550	rs2275575	-0.0224790243647007	0.982065843904596	0.9948313793320412	1.0	Exon
e654597	ENSG00000175575	PAAF1	0.154151	rs539343	rs11235951	2.35912366875926	0.0183181500291376	0.12015330350672655	1.0	Exon
e129023	ENSG00000082898	XPO1	0.042587	rs17008755:61604429:A:G	rs12713438:61725501:G:A	1.25225662326639	0.21047636922912	0.4997569496757767	1.0	Exon
e739952	ENSG00000167272	POP5	0.13926	rs10774563	rs11065147	0.254926814749591	0.7987796251561579	0.9250503715962572	1.0	Exon
e1077623	ENSG00000125818	PSMF1	0.107952	rs13045212	rs6074148	-0.0984500104987611	0.9215749648868052	0.9739402634673326	1.0	Exon
e660579	ENSG00000077616	NAALAD2	0.221169	rs11019075	rs10734123	-1.1935830146298998	0.23264112142779	0.5276202240771514	1.0	Exon
e1031203	ENSG00000072958	AP1M1	0.49018	rs2124902	rs2290657	-1.90763174842182	0.0564388287277273	0.2368894239495069	1.0	Exon
e1031214	ENSG00000072958	AP1M1	0.49018	rs2124902	rs2290657	-1.90763174842182	0.0564388287277273	0.2368894239495069	1.0	Exon
e809088	ENSG00000275835	TUBGCP5	0.103883	rs11636068	rs3213932	-0.900875759498306	0.3676543810026961	0.6622947398344701	1.0	Exon
e224637	ENSG00000004838	ZMYND10	0.101519	rs2624847	rs13067082	-0.27320096402851	0.78469873897238	0.918927812326358	1.0	Exon
e224660	ENSG00000004838	ZMYND10	0.101519	rs2624847	rs13067082	-0.27320096402851	0.78469873897238	0.918927812326358	1.0	Exon
e224664	ENSG00000004838	ZMYND10	0.101519	rs2624847	rs13067082	-0.27320096402851	0.78469873897238	0.918927812326358	1.0	Exon
e572706	ENSG00000165309	ARMC3	0.067424	rs10828316	rs2222870	-0.704966402245152	0.480831144902747	0.7470006337386726	1.0	Exon
e572719	ENSG00000165309	ARMC3	0.067424	rs10828316	rs2222870	-0.7033094691454871	0.481862910840358	0.7475504521280034	1.0	Exon
e743937	ENSG00000168778	TCTN2	0.178222	rs1727302	rs10773020	0.029	0.976864590595379	0.9928131948865094	1.0	Exon
e129027	ENSG00000082898	XPO1	0.113284	rs17008755:61604429:A:G	rs12612982	1.4715512623465703	0.141142094939636	0.4077920573997169	1.0	Exon
e882848	ENSG00000103496	STX4	0.08559299999999999	rs6565191	rs4889609	-0.191831910169974	0.847873874440922	0.9451353806859296	1.0	Exon
e102255	ENSG00000154358	OBSCN	0.066998	rs1925716	rs1620111	0.037000000000000005	0.970485005741751	0.9906919383790204	1.0	Exon
e463319	ENSG00000164597	COG5	0.099527	rs7789846	rs763386	-0.6847937055497528	0.493474107899374	0.7552913447787403	1.0	Exon
e610700	ENSG00000177697	CD151	0.354636	rs4074376	rs1130663	-1.2825941875133602	0.19963428761564	0.4864872226022749	1.0	Exon
e1054968	ENSG00000073050	XRCC1	0.083898	rs3816438	rs2030404	0.921357772895863	0.35686366750443704	0.6532230814033301	1.0	Exon
e796090	ENSG00000140022	STON2	0.16717	rs12880551	rs11625861:81735001:T:C	2.27915527869838	0.0226578364662906	0.13600560179697202	1.0	Exon
e821914	ENSG00000242028	HYPK	0.120645	rs11070410:44057045:A:G	rs16950215:44241388:C:T	1.52901181302506	0.126261515444236	0.3836819064763737	1.0	Exon
e1132103	ENSG00000100350	FOXRED2	0.153674	rs140040	rs3747163	-0.974725366395878	0.3296965067518029	0.6287269052944243	1.0	Exon
e51855	ENSG00000122477	LRRC39	0.078181	rs2391989	rs12069629:100146431:G:A	0.471071676226697	0.637589550728761	0.844820550196856	1.0	Exon
e120112	ENSG00000049323	LTBP1	0.066751	rs6543712:33671165:C:T	rs2045128:33367948:G:A	-0.81064649064812	0.41756871042892096	0.7019714739744526	1.0	Exon
e126554	ENSG00000170634	ACYP2	0.09678	rs17039547:54333729:A:C	rs1363062	-0.4350744590866871	0.663508381750511	0.8594759077089772	1.0	Exon
e74151	ENSG00000198715	GLMP	0.085038	rs11264431	rs11264463	-0.0479191140873628	0.961780706049895	0.9869270615208616	1.0	Exon
e881970	ENSG00000229809	ZNF688	0.106203	rs11644459	rs7200879	-0.9298061357559242	0.3524714689019521	0.649554653028359	1.0	Exon
e142520	ENSG00000135976	ANKRD36	0.178429	rs2271893	rs7589232:97566148:G:A	-2.56367363157948	0.0103570882723261	0.0826773818455792	1.0	Exon
e608682	ENSG00000142089	IFITM3	0.247738	rs4074376	rs1983525	0.492000000000001	0.6227193435413629	0.8364029516589632	1.0	Exon
e851957	ENSG00000103852	TTC23	0.101445	rs8025194	rs8026991:99720045:A:G	1.2731418325373798	0.202967716910629	0.4903303472676621	1.0	Exon
e1010387	ENSG00000130332	LSM7	0.13638699999999998	rs10423135	rs12460552	1.3973003637661103	0.16232326649892098	0.43978941160931656	1.0	Exon
e373025	ENSG00000180822	PSMG4	0.181165	rs6933330	rs1127485	-2.36218441630359	0.018167602154329	0.11956324065781268	1.0	Exon
e608679	ENSG00000142089	IFITM3	0.246998	rs4074376	rs1983525	0.492000000000001	0.6227193435413629	0.8364029516589632	1.0	Exon
e608681	ENSG00000142089	IFITM3	0.160056	rs4074376	rs1983525	0.274	0.7840846216576349	0.9188084252660892	1.0	Exon
e284665	ENSG00000109790	KLHL5	0.121837	rs931023:38722580:C:T	rs2712001	0.35569701999607706	0.7220674769756571	0.8899049921743306	1.0	Exon
e1028572	ENSG00000072071	ADGRL1	0.065554	rs11671204	rs3810256	0.484840416857719	0.6277895504642951	0.8392998268410398	1.0	Exon
e1139521	ENSG00000077942	FBLN1	0.172516	rs132834	rs2071938	-0.14090562902818898	0.887944495196805	0.9620711177023906	1.0	Exon
e92717	ENSG00000133056	PIK3C2B	0.24346	rs16776	rs2271417	-0.320780617619496	0.748376648702813	0.9014277358955601	1.0	Exon
e112914	ENSG00000163029	SMC6	0.068591	rs6758546	rs2710669:17838396:C:T	2.92650306482066	0.0034279612827643803	0.039146802067957696	1.0	Exon
e424501	ENSG00000188191	PRKAR1B	0.06957200000000001	rs4076072	rs4397290	0.527470332474059	0.597867013349999	0.8220176769163704	1.0	Exon
e42079	ENSG00000125703	ATG4C	0.124526	rs635897	rs7513520	0.880378549303979	0.37865427297546295	0.6707372148613411	1.0	Exon
e89148	ENSG00000151414	NEK7	0.051994000000000005	rs12740041:197814607:T:C	rs4915272:198208922:T:C	-0.612295771014537	0.540342087148744	0.7852975865946523	1.0	Exon
e393634	ENSG00000137221	TJAP1	0.144043	rs6938026	rs2257082	2.5824764211059	0.00980940649792037	0.07984076020899633	1.0	Exon
e827577	ENSG00000260916	CCPG1	0.07945	rs8032594:55557861:G:A	rs7168869:55654248:T:C	-1.3451201012222498	0.178586452798942	0.4626671611274678	1.0	Exon
e727649	ENSG00000227825	SLC9A7P1	0.18772	rs11109114	12:98842138:T:C	1.03985271553874	0.29840833338109496	0.5971343960630571	1.0	Exon
e132542	ENSG00000116005	PCYOX1	0.063631	rs6718012	rs12619306	1.73217292068654	0.0832427789065448	0.30149057126774376	1.0	Exon
e485698	ENSG00000078674	PCM1	0.057682	rs4298523	rs13261745:17787005:T:C	-0.367277723596313	0.713411868757235	0.8848872128049842	1.0	Exon
e864464	ENSG00000102858	MGRN1	0.130573	rs2270366:4558615:G:A	rs12919205	0.117092926716819	0.906786414840917	0.9691532553170736	1.0	Exon
e50808	ENSG00000143036	SLC44A3	0.223854	rs10874819	rs17406291:95238658:A:C	-0.12870225853961	0.897593248219407	0.964957670768652	1.0	Exon
e693923	ENSG00000110841	PPFIBP1	0.07006699999999999	rs2052675	rs9300175	1.054	0.2918829171338449	0.5900678028877377	1.0	Exon
e1031218	ENSG00000072958	AP1M1	0.494045	rs2124902	rs2290657	-1.91816720940727	0.0550898125883333	0.2332363906268773	1.0	Exon
e701259	ENSG00000167535	CACNB3	0.371736	rs11168749	rs34014405	-3.0817173028204303	0.00205810194473584	0.027581361444105057	1.0	Exon
e787991	ENSG00000033170	FUT8	0.097447	rs4902363	rs8020305	-0.253111533194909	0.800182026805589	0.9256657745915049	1.0	Exon
e93773	ENSG00000174514	MFSD4A	0.17376	rs4950984	rs7553871	0.228861718052219	0.818976395469294	0.93320653077684	1.0	Exon
e699367	ENSG00000079337	RAPGEF3	0.080076	12:47838778:T:C	rs11168224	0.101135613883643	0.9194428071813942	0.9731201198988492	1.0	Exon
e1038937	ENSG00000267575		0.079828	rs3900417	rs10401215:28289228:A:G	1.12878264815221	0.25898953422015697	0.5552715606902282	1.0	Exon
e678801	ENSG00000060237	WNK1	0.095764	rs10774343	12:915770:G:T	1.78761653564004	0.0738378958179983	0.2795893921374785	1.0	Exon
e284269	ENSG00000169299	PGM2	0.145426	rs17577389:38188921:C:A	rs2714555	-3.4244965176046698	0.000615939738631006	0.011392419541734202	1.0	Exon
e68335	ENSG00000271853		0.11543699999999997	rs2252508	rs3806233	0.390282420234628	0.696327721272867	0.8765859000124019	1.0	Exon
e96437	ENSG00000082512	TRAF5	0.096526	rs1501562	rs6540679	1.4450109600068102	0.14845480714149406	0.4193019875984259	1.0	Exon
e31569	ENSG00000126091	ST3GAL3	0.059051	rs3001723	rs2485991:44391722:T:C	1.29184856769739	0.19640959211630105	0.4835052293478304	1.0	Exon
e660573	ENSG00000077616	NAALAD2	0.127115	rs11019075	rs10734123	-1.27069462869151	0.20383730720367896	0.4914736466926189	1.0	Exon
e718600	ENSG00000155957	TMBIM4	0.057104	rs7966895	rs11176060	0.39322941066479	0.6941500492020379	0.8754885284651986	1.0	Exon
e830343	ENSG00000129003	VPS13C	0.353073	rs8042151:61862802:G:A	rs28814609	-1.28833535454748	0.19762925122547306	0.4848180061034989	1.0	Exon
e284283	ENSG00000169299	PGM2	0.14371	rs17577389:38188921:C:A	rs2714555	-3.4242577060818	0.000616481301566129	0.011392419541734202	1.0	Exon
e616640	ENSG00000166387	PPFIBP2	0.141227	rs4757993	rs10839797	0.310568870780985	0.756128395194725	0.9057276733690128	1.0	Exon
e245842	ENSG00000114544	SLC41A3	0.177994	rs4340655	rs1112001	0.822310985992238	0.4108999257615961	0.6967256990046792	1.0	Exon
e912776	ENSG00000132383	RPA1	0.306927	rs4523957	rs1131636	-0.7947558927958042	0.4267555126037879	0.7092882934361029	1.0	Exon
e617243	ENSG00000166441	RPL27A	0.13248800000000002	rs4758302:8193949:T:C	rs4929908	0.7522934184207091	0.451874624948864	0.7269154638600144	1.0	Exon
e568535	ENSG00000238266	LINC00707	0.162525	rs11254838	rs6602212:6888588:A:G	0.340986824983428	0.733113500149072	0.8948727043263172	1.0	Exon
e736128	ENSG00000173064	HECTD4	0.121332	12:112448485:T:C	rs3809272	-1.04712738838842	0.295040828960672	0.5936767817166738	1.0	Exon
e33838	ENSG00000280670	CCDC163P	0.180198	rs17382948	rs4660862	-0.103416467324666	0.91763244318546	0.9729127689454378	1.0	Exon
e187396	ENSG00000115657	ABCB6	0.07074	rs10932737	rs12989189	0.988495912282645	0.322909835416592	0.6217329726991235	1.0	Exon
e675829	ENSG00000110074	FOXRED1	0.180829	rs7938935	rs693789	-0.28496786695288395	0.775668760118235	0.9148480173391991	1.0	Exon
e485874	ENSG00000078674	PCM1	0.074382	rs4298523	rs12335028:17888377:T:C	0.244587260471906	0.806776029178489	0.9287096014027753	1.0	Exon
e1121653	ENSG00000183506	PI4KAP2	0.509478	rs5759767	rs165699	-0.132441906863041	0.8946347697190601	0.9643180849792408	1.0	Exon
e50078	ENSG00000223745	CCDC18-AS1	0.255913	rs4847377	rs2815409	-0.15039050902587306	0.8804565288122441	0.9586453824385576	1.0	Exon
e284725	ENSG00000109790	KLHL5	0.078181	rs931023:38722580:C:T	rs7685468:39118269:G:A	1.252	0.210569863963171	0.4998232285460078	1.0	Exon
e429391	ENSG00000006747	SCIN	0.12613	rs12699393	rs1990224	-0.481182961802725	0.6303864691968871	0.8408868026330394	1.0	Exon
e74164	ENSG00000198715	GLMP	0.08681699999999999	rs11264431	rs11264463	-0.0282878364452741	0.977432581829627	0.9929731632490876	1.0	Exon
e635755	ENSG00000006118	TMEM132A	0.174456	rs1692120	rs7946859	-0.734381858035521	0.462716040568956	0.735252536470868	1.0	Exon
e124120	ENSG00000138078	PREPL	0.051651	rs6728447:44352121:T:G	rs2241869:44549229:G:A	-0.0684392077206837	0.945436011733437	0.98142897408891	1.0	Exon
e114861	ENSG00000084710	EFR3B	0.104187	rs10202934	rs12612413	4.13245254202851	3.5891288901767796e-05	0.0012796038835465849	1.0	Exon
e610653	ENSG00000177697	CD151	0.306041	rs4074376	rs3059	-1.22575600873436	0.220290506279536	0.5133261741355876	1.0	Exon
e247010	ENSG00000163902	RPN1	0.072168	rs7628169	rs693476	0.6625828129928579	0.50759778068019	0.7647488780769988	1.0	Exon
e275324	ENSG00000159674	SPON2	0.237773	rs9332466	rs3755920	1.5000951178526598	0.133589765424204	0.395853930276337	1.0	Exon
e657584	ENSG00000159063	ALG8	0.153704	rs7102408	rs689195	2.5831225914816804	0.00979105253875105	0.07974070791310106	1.0	Exon
e794474	ENSG00000089916	GPATCH2L	0.108973	rs4643246:76604029:G:A	rs3813547	-0.00497992058356624	0.996026614675422	0.999140463638544	1.0	Exon
e1130023	ENSG00000198089	SFI1	0.067332	rs136233:31212410:A:G	rs4820974	-1.72538983059737	0.0844572427532215	0.30396443550441304	1.0	Exon
e651673	ENSG00000172890	NADSYN1	0.100391	rs10898026	rs10792779:71267543:T:G	0.621936575074861	0.533983573939621	0.7817389622687607	1.0	Exon
e645327	ENSG00000172732	MUS81	0.077942	rs1784223	rs1151500	1.85644944708507	0.0633895222960268	0.25427534091633264	1.0	Exon
e9264	ENSG00000204624	DISP3	0.066955	rs1208984	rs2982371:11444184:G:A	-1.45626720548526	0.145318767536481	0.41472165273952094	1.0	Exon
e700392	ENSG00000079387	SENP1	0.099106	12:47838778:T:C	rs725454	1.69881611206515	0.0893538368425016	0.31399945496064563	1.0	Exon
e463808	ENSG00000091136	LAMB1	0.094863	rs1043615	rs17350594	0.16069012592113902	0.8723374667417779	0.9548736942123528	1.0	Exon
e18211	ENSG00000158008	EXTL1	0.102284	rs3748857:26488019:G:A	rs12074420	-0.203853460475071	0.838468014478075	0.9415572470266836	1.0	Exon
e834898	ENSG00000128973	CLN6	0.16766	rs11637445	rs16951597	0.3811154281014461	0.703117599841755	0.8800007075840218	1.0	Exon
e856049	ENSG00000103245	NARFL	0.175984	rs7195617	rs2071951	1.369	0.17099927490984002	0.4523949847745446	1.0	Exon
e721004	ENSG00000153233	PTPRR	0.070299	12:71342952:C:T	rs1996079	3.34942923647626	0.000809782377281997	0.013805477790146252	1.0	Exon
e1125972	ENSG00000100154	TTC28	0.149443	rs5762448	rs130408	-0.486186765264404	0.62683475400249	0.8384209589662207	1.0	Exon
e461299	ENSG00000128606	LRRC17	0.047507	rs661575	rs12668434	0.666345150585264	0.505190512448553	0.7632490125485986	1.0	Exon
e865732	ENSG00000078328	RBFOX1	0.109521	rs12447542	rs4616299	-0.16216401876929198	0.8711766935753459	0.9542135172117584	1.0	Exon
e432422	ENSG00000105928	DFNA5	0.23825	rs2237326	rs2521757	3.87249788818909	0.000107725609643183	0.003114730136108061	1.0	Exon
e432491	ENSG00000105928	DFNA5	0.23825	rs2237326	rs2521757	3.87394133753776	0.00010708920094357701	0.003098599335513309	1.0	Exon
e284928	ENSG00000035928	RFC1	0.0658	rs4975019	rs2276888	-0.72435720849143	0.468846463517111	0.739271409333992	1.0	Exon
e1136562	ENSG00000100399	CHADL	0.13288599999999998	rs926914	rs8139784	-2.41797584626544	0.0156071127612275	0.1082921799133906	1.0	Exon
e429387	ENSG00000006747	SCIN	0.126459	rs12699393	rs1990224	-0.486764432566539	0.626425278334099	0.8382142196564862	1.0	Exon
e250690	ENSG00000129055	ANAPC13	0.189921	rs6779053	rs9809619	0.786775839882236	0.431413098974174	0.7131850874262262	1.0	Exon
e247736	ENSG00000163913	IFT122	0.253896	rs4809	rs2301570	0.266049984091085	0.790200714006738	0.9211617314421056	1.0	Exon
e22042	ENSG00000121769	FABP3	0.124317	rs3795432	rs7519766	-2.7569804605869703	0.00583378374363884	0.05611177208626475	1.0	Exon
e717021	ENSG00000166896	ATP23	0.170681	rs324015	rs10877041	0.783852293616122	0.433126785260438	0.7146455589327821	1.0	Exon
e451922	ENSG00000105793	GTPBP10	0.156056	rs803173	rs6965126	0.27728680840255	0.7815598879576551	0.9175935298079716	1.0	Exon
e405208	ENSG00000123552	USP45	0.273016	rs6929790	rs6934517	1.15646202609835	0.24749222351473	0.543771952650217	1.0	Exon
e407923	ENSG00000112394	SLC16A10	0.100682	rs12213673	rs354551	1.08969611270663	0.275847029053326	0.5739892811539842	1.0	Exon
e675760	ENSG00000110074	FOXRED1	0.181058	rs7938935	rs693789	-0.32591830533345	0.744486165593464	0.8993491321807487	1.0	Exon
e246743	ENSG00000074416	MGLL	0.086895	rs4293718:127929120:G:A	rs534018:127433542:C:T	0.8401934449247651	0.4007999331585179	0.6894338808388785	1.0	Exon
e617383	ENSG00000166444	ST5	0.108506	rs7395347	rs7107892	0.882875973308298	0.37730328645982	0.6698035591418877	1.0	Exon
e1049179	ENSG00000196235	SUPT5H	0.089941	rs12980275	rs1865092	-2.34672230558382	0.0189393643240752	0.12257573140364318	1.0	Exon
e691782	ENSG00000069431	ABCC9	0.201537	12:22338680:A:C	rs1914361	2.13594255895632	0.0326840960798756	0.1691950708269216	1.0	Exon
e28528	ENSG00000043514	TRIT1	0.277903	rs12142033	rs12123609	-2.48461527929985	0.0129691509482244	0.09569143400141568	1.0	Exon
e739957	ENSG00000167272	POP5	0.14080399999999998	rs10774563	rs11065147	0.295554741155206	0.7675701414735501	0.9111432499259084	1.0	Exon
e100669	ENSG00000196187	TMEM63A	0.139556	rs2671272	rs360101:226067799:G:A	1.41413898870494	0.15732109746484102	0.4325919148362629	1.0	Exon
e357766	ENSG00000156475	PPP2R2B	0.13793699999999998	rs11958187	rs2082405	-0.387947250435296	0.69805507030983	0.8770664110232326	1.0	Exon
e287580	ENSG00000109171	SLAIN2	0.102994	rs1565217:48479718:T:C	rs1055721	-0.8514204824662439	0.39453581777887503	0.6848716494699743	1.0	Exon
e212636	ENSG00000060971	ACAA1	0.07969	rs6771881	rs2073714	-0.232248259568846	0.816345196583298	0.9321315285498568	1.0	Exon
e618785	ENSG00000072952	MRVI1	0.21531	rs16908503:10912861:A:G	rs11042916	0.772656735000337	0.439725558051382	0.7187380352693571	1.0	Exon
e436947	ENSG00000106536	POU6F2	0.097678	rs7786896	rs1525793:39187071:G:A	-0.535607753033819	0.5922296693304201	0.8184685346287098	1.0	Exon
e376611	ENSG00000272168	CASC15	0.133773	rs6934874	rs11964537	0.0500982131027124	0.960044123689426	0.9864668289369201	1.0	Exon
e863110	ENSG00000167984	NLRC3	0.084895	rs2550392:3194616:A:G	rs7196196	0.14071953870343698	0.888091509036046	0.9621011662355036	1.0	Exon
e863131	ENSG00000167984	NLRC3	0.084895	rs2550392:3194616:A:G	rs7196196	0.14071953870343698	0.888091509036046	0.9621011662355036	1.0	Exon
e653752	ENSG00000214530	STARD10	0.248368	rs341069	rs4459331	0.35553494827402793	0.722188867915869	0.8899049921743306	1.0	Exon
e480635	ENSG00000105993	DNAJB6	0.103038	rs17731604	rs10255470	1.9284589913957	0.0537980603383465	0.23039598869952704	1.0	Exon
e895719	ENSG00000270049		0.029374	rs7187289	rs9925393	-2.7056285236085498	0.0068175261378094895	0.062337986178658475	1.0	Exon
e925310	ENSG00000006744	ELAC2	0.137699	rs2051975	rs2523	4.73139729446767	2.22979626965348e-06	0.00013040953720719594	0.0880033693744139	Exon
e902128	ENSG00000140829	DHX38	0.169002	rs8062188	rs4788614:72188828:T:C	0.4398782192747121	0.660025311781365	0.8576439265161536	1.0	Exon
e630140	ENSG00000134569	LRP4	0.051764	rs11038914:46561301:C:T	rs10501319:47174062:G:A	0.552504646152	0.580602652069519	0.8112814611162226	1.0	Exon
e417453	ENSG00000164506	STXBP5	0.081337	rs2226067	rs259422:147092302:G:A	-0.831632752851275	0.405616268853168	0.6932168744999775	1.0	Exon
e786331	ENSG00000054654	SYNE2	0.057202	rs10129182:63980702:C:T	rs1255865:64416093:T:G	-0.9718534242266558	0.331123473477622	0.6303212331906287	1.0	Exon
e1130793	ENSG00000205853	RFPL3S	0.342335	rs1968023	rs2281035:32790644:A:C	-1.14093923580902	0.253895210325152	0.5508180665074085	1.0	Exon
e898201	ENSG00000184939	ZFP90	0.055895000000000014	rs1975802	rs1170421:68635336:G:T	2.15333870303274	0.0312920691716812	0.16500692192656588	1.0	Exon
e84815	ENSG00000143322	ABL2	0.047761	rs6676030	rs12130276	-3.70348821657353	0.000212655063483765	0.005248816379308164	1.0	Exon
e693733	ENSG00000211455	STK38L	0.135262	rs2881007	rs1484087	-0.576213033203259	0.5644711968527271	0.801429232318535	1.0	Exon
e451737	ENSG00000157214	STEAP2	0.15259	rs4727233	rs11563944	-0.244393910155721	0.806925757801569	0.9287379708559076	1.0	Exon
e319949	ENSG00000221990	EXOC3-AS1	0.230336	rs7725723	rs11134054	0.994666916350106	0.319898290138036	0.6185901919097436	1.0	Exon
e132062	ENSG00000179818	PCBP1-AS1	0.10214	rs6718012	rs2861357	-1.51980294295206	0.128560509260215	0.3879719849344629	1.0	Exon
e676134	ENSG00000149571	KIRREL3	0.096557	rs7938935	rs11220580	0.432803380721768	0.6651576170887571	0.860378305866159	1.0	Exon
e927643	ENSG00000264187		0.229647	rs4925114	rs1613416	1.02943559910771	0.30327502790381106	0.6017752531792022	1.0	Exon
e626462	ENSG00000121691	CAT	0.161333	rs11601630	rs2420388	0.698036202917024	0.485154553715317	0.7498047159883483	1.0	Exon
e701227	ENSG00000167535	CACNB3	0.17092000000000002	rs11168749	rs11168749	-3.6785964582534905	0.00023452099501914398	0.005657603979474667	1.0	Exon
e731879	ENSG00000120832	MTERF2	0.107478	rs1532587	rs11113167	-2.07700062956336	0.037801501114612	0.184953000853043	1.0	Exon
e610693	ENSG00000177697	CD151	0.30724	rs4074376	rs3059	-1.24527566004149	0.213030439445922	0.5029983756610111	1.0	Exon
e480731	ENSG00000105993	DNAJB6	0.10315	rs17731604	rs10255470	1.92316028266763	0.0544599235268989	0.2318747188625663	1.0	Exon
e468898	ENSG00000128595	CALU	0.078354	rs6965542	rs2307040	-2.35847004124809	0.0183504409163707	0.1203075188880516	1.0	Exon
e235787	ENSG00000175161	CADM2	0.123757	rs1694933	rs1472302	1.65212708809498	0.0985086459467332	0.3317584025813751	1.0	Exon
e760443	ENSG00000227354	RBM26-AS1	0.315282	rs3742119	rs1155848	-2.0135329855838897	0.044058588437765	0.2030667184249996	1.0	Exon
e572690	ENSG00000165309	ARMC3	0.06792000000000001	rs10828316	rs2222870	-0.6935234168455962	0.487981135564941	0.751569199730168	1.0	Exon
e476204	ENSG00000174469	CNTNAP2	0.167782	rs6956705	rs6946279	2.414044818169009	0.0157765216193391	0.10904588069184873	1.0	Exon
e235775	ENSG00000175161	CADM2	0.123465	rs1694933	rs1472302	1.65807365640005	0.097302600373025	0.3291213104989751	1.0	Exon
e1038260	ENSG00000197020	ZNF100	0.548456	rs488125	rs12052044	-2.26031228584872	0.0238018760086827	0.1396652751166637	1.0	Exon
e215179	ENSG00000230084		0.32266500000000004	rs4682937	rs6788548	-1.45619535632466	0.145338622872847	0.41472165273952094	1.0	Exon
e235988	ENSG00000044524	EPHA3	0.08514400000000001	rs949631:88926557:C:A	rs949631:88926557:C:A	-2.1318868126367803	0.0330161525810181	0.17026636533582146	1.0	Exon
e252992	ENSG00000155893	PXYLP1	0.183093	rs9875298	rs13087169	-1.6565096173757905	0.0976186590594565	0.32974286349705323	1.0	Exon
e285795	ENSG00000163697	APBB2	0.117149	rs6829898	rs6817509	-0.363255044130062	0.716414372471307	0.8866036977566654	1.0	Exon
e18498	ENSG00000130695	CEP85	0.094453	rs3748857:26488019:G:A	rs3795687	0.286388559150673	0.77458053638388	0.9142721697563464	1.0	Exon
e74173	ENSG00000198715	GLMP	0.08696799999999999	rs11264431	rs11264463	-0.0521018552986477	0.958447534661416	0.9858752860507728	1.0	Exon
e102098	ENSG00000154358	OBSCN	0.096649	rs10799438	rs1620111	-0.23682697430659305	0.812791024284522	0.931046607314872	1.0	Exon
e776741	ENSG00000151413	NUBPL	0.111455	rs12888959	rs12101002	-0.4302500087512841	0.667013787801838	0.8610625101466601	1.0	Exon
e286533	ENSG00000124406	ATP8A1	0.088836	rs6447133	rs13123554	1.13328677648391	0.257093843048494	0.5538104838318578	1.0	Exon
e221776	ENSG00000114316	USP4	0.392384	rs6795772	rs3774800	2.81532430596475	0.00487280329785226	0.04954016686149798	1.0	Exon
e1038137	ENSG00000196268	ZNF493	0.088406	rs488125	rs2937161	-3.70248723195696	0.00021349610819687198	0.0052662818138787156	1.0	Exon
e831673	ENSG00000103657	HERC1	0.111166	rs1444405	rs17772465	1.4372023936901	0.150660493055787	0.4224895324309184	1.0	Exon
e722594	ENSG00000175183	CSRP2	0.33126700000000003	rs7973584	rs11116211	2.2377775147969	0.025235567421202004	0.1443019616651086	1.0	Exon
e655802	ENSG00000149273	RPS3	0.284506	rs11236414	rs3133187	-0.0740645301058437	0.940959038589831	0.9798375275025007	1.0	Exon
e864322	ENSG00000103415	HMOX2	0.14406300000000002	rs2270366:4558615:G:A	rs4786500	-2.72474920627379	0.00643503468081002	0.05991598006962327	1.0	Exon
e573168	ENSG00000107863	ARHGAP21	0.079971	rs16924943	rs10764482	-1.3623915869939098	0.17307433737424302	0.4554998405718856	1.0	Exon
e108105	ENSG00000162722	TRIM58	0.097179	rs11587369	rs1144814	0.975007992871505	0.32955629521247604	0.6285885743217566	1.0	Exon
e51667	ENSG00000283495		0.182797	rs2391989	rs903125	1.18554126815573	0.235803508055259	0.5315545494869149	1.0	Exon
e427482	ENSG00000122512	PMS2	0.085117	rs4724690	rs7781199	-0.462598322633024	0.643652311187265	0.8484077805633486	1.0	Exon
e1132089	ENSG00000100350	FOXRED2	0.365443	rs140040	rs3747163	-0.519902771446725	0.603131343652647	0.8254025708221165	1.0	Exon
e387991	ENSG00000161904	LEMD2	0.116617	rs9461856:33395199:G:A	rs6929696:33759290:T:C	0.954550871933873	0.33980487150782	0.6388706031634926	1.0	Exon
e742591	ENSG00000130787	HIP1R	0.099078	12:122852292:G:A	rs10773627	-2.84697840108104	0.00441363568347656	0.046315596788026964	1.0	Exon
e921497	ENSG00000183914	DNAH2	0.095849	rs9902772:7823486:T:C	rs8072174	0.0983804029400069	0.921630235371474	0.973966598167462	1.0	Exon
e494978	ENSG00000197140	ADAM32	0.051992	rs7008738	rs11781014	1.08633370953103	0.277331378301768	0.5752397458974543	1.0	Exon
e102161	ENSG00000154358	OBSCN	0.135752	rs10799438	rs1620111	0.434684063008477	0.663791767903365	0.8596064850633881	1.0	Exon
e721921	ENSG00000139278	GLIPR1	0.069265	rs1589968	rs2242435	-0.301476457520502	0.7630511995968391	0.9090753504931458	1.0	Exon
e573035	ENSG00000107863	ARHGAP21	0.071102	rs16924943	rs10764482	-3.01157402727104	0.00259897023596122	0.032520622790678216	1.0	Exon
e1128756	ENSG00000167065	DUSP18	0.129046	rs2299825	rs8630	-0.103286182355573	0.917735841847237	0.9729127689454378	1.0	Exon
e617016	ENSG00000130413	STK33	0.075597	rs4758302:8193949:T:C	rs10769929:8628056:T:C	0.26788288950552697	0.7887894647014929	0.9203604610574228	1.0	Exon
e901390	ENSG00000166747	AP1G1	0.047967	rs1465463:71359600:T:C	rs12919417:71579711:C:T	-0.998664049783449	0.317957461406818	0.6164974488880627	1.0	Exon
e215176	ENSG00000230084		0.32210300000000003	rs4682937	rs3774402	-1.45604630527946	0.145379819382845	0.4147239126550592	1.0	Exon
e790459	ENSG00000197555	SIPA1L1	0.135649	rs989501	rs2109276	5.02693301440171	4.983863440372889e-07	3.703736540512996e-05	0.01966981384011968	Exon
e868236	ENSG00000175595	ERCC4	0.054156	rs8055219:13753384:G:A	rs4238620	2.71860034345288	0.00655587673889864	0.06080864565314045	1.0	Exon
e247009	ENSG00000163902	RPN1	0.107258	rs7628169	rs1962040	2.0128093357991	0.0441346914012079	0.20325132619970504	1.0	Exon
e221755	ENSG00000114316	USP4	0.392687	rs6795772	rs3774800	2.81535076109931	0.00487240214141247	0.04954016686149798	1.0	Exon
e221836	ENSG00000114316	USP4	0.392687	rs6795772	rs3774800	2.81535076109931	0.00487240214141247	0.04954016686149798	1.0	Exon
e221852	ENSG00000114316	USP4	0.392687	rs6795772	rs3774800	2.81535076109931	0.00487240214141247	0.04954016686149798	1.0	Exon
e221868	ENSG00000114316	USP4	0.392687	rs6795772	rs3774800	2.81535076109931	0.00487240214141247	0.04954016686149798	1.0	Exon
e286566	ENSG00000124406	ATP8A1	0.105557	rs6447133	rs13123554	0.0380074935450582	0.969681707361731	0.9904265255903926	1.0	Exon
e129022	ENSG00000082898	XPO1	0.11993800000000003	rs17008755:61604429:A:G	rs778758	1.45713756053032	0.14507841205685598	0.4144366808973743	1.0	Exon
e1068718	ENSG00000161551	ZNF577	0.177575	rs2659079	rs10409620	-3.6773338750611	0.00023568446935966095	0.005678729519058449	1.0	Exon
e675843	ENSG00000110074	FOXRED1	0.114797	rs7938935	rs646358	1.69690753892539	0.0897141425067278	0.31476044573137396	1.0	Exon
e785635	ENSG00000139974	SLC38A6	0.068523	rs8016830:60712031:A:C	rs2296923	-0.867534925747114	0.385648984040019	0.6768837700394659	1.0	Exon
e887604	ENSG00000140718	FTO	0.20842	rs7193898	rs13337591	-1.7908696276567702	0.0733142186367107	0.278247164817296	1.0	Exon
e420925	ENSG00000146433	TMEM181	0.107874	rs12055716	rs6915032	-0.213012003779399	0.8313175998822321	0.9380607191946492	1.0	Exon
e648214	ENSG00000172830	SSH3	0.076007	rs948445:67414492:C:T	rs12791853	-2.04718886448744	0.0406395443565119	0.1933367989112964	1.0	Exon
e100819	ENSG00000182827	ACBD3	0.07818	rs10799347	rs2615762	-1.28911898294474	0.19735672503224305	0.48460635020516	1.0	Exon
e232829	ENSG00000163634	THOC7	0.13533599999999998	rs704367	rs7615475	-6.15776737505548	7.37776176433821e-10	1.2827230112472955e-07	2.911781235531361e-05	Exon
e841038	ENSG00000140400	MAN2C1	0.054386	rs2168519	rs2472297	0.21574908503810306	0.829183337797397	0.9371407705149758	1.0	Exon
e827190	ENSG00000047346	FAM214A	0.669271	rs12902679:52881317:A:G	rs12902679:52881317:A:G	4.01581975507953	5.9239519488938e-05	0.0019258699470098156	1.0	Exon
e106024	ENSG00000155816	FMN2	0.116741	rs1020710	rs4659948:240351628:T:C	-1.7641738368015802	0.0777027161835675	0.2883716090663168	1.0	Exon
e1067039	ENSG00000161671	EMC10	0.149227	rs2304206	rs3745518	2.81213287139576	0.00492141688682495	0.049841816852019584	1.0	Exon
e846313	ENSG00000235370	DNM1P51	0.141407	rs950169	rs11635160:84816785:G:A	4.23951689812049	2.2400133222434697e-05	0.000870143757765581	0.8840660578898302	Exon
e1080911	ENSG00000182621	PLCB1	0.135154	rs8125486	rs6056111	-1.17776648769267	0.238889712260642	0.5348490195118181	1.0	Exon
e22465	ENSG00000084636	COL16A1	0.38743	rs3795432	rs6656079	-1.3700218940927902	0.170680067299759	0.4518836933064728	1.0	Exon
e571512	ENSG00000136738	STAM	0.086153	rs7920635	rs2688789:17733014:G:A	0.60443432043826	0.545554923703983	0.7891466247018344	1.0	Exon
e889166	ENSG00000051108	HERPUD1	0.13516	rs7204489	rs183419	0.29223675639576	0.7701056100713299	0.9125141873902828	1.0	Exon
e637727	ENSG00000162174	ASRGL1	0.20557	rs11605665	rs2513747	0.226295694044132	0.8209714471913899	0.9338427655219154	1.0	Exon
e903535	ENSG00000065457	ADAT1	0.086744	rs10871304	rs2641809	0.0879500031860539	0.929916413754984	0.9761282181721244	1.0	Exon
e822422	ENSG00000104133	SPG11	0.132677	rs693919:44102328:G:A	rs28410121	1.83158907857714	0.0670126651722062	0.2627186705425114	1.0	Exon
e734161	ENSG00000174456	C12orf76	0.205729	rs13313219	rs11064860	4.51210416709004	6.41876488196242e-06	0.00030484884909315384	0.2533293935964108	Exon
e1117052	ENSG00000280156		0.107171	rs165645:17317346:C:T	rs5748760	0.8789177026647041	0.379445899444859	0.6715210669203288	1.0	Exon
e654633	ENSG00000175575	PAAF1	0.153615	rs539343	rs17132411	1.2832229335019498	0.199413983527213	0.4864059846233311	1.0	Exon
e476231	ENSG00000174469	CNTNAP2	0.174228	rs6956705	rs6946279	2.49406423320611	0.0126289688403901	0.09387168482237268	1.0	Exon
e511064	ENSG00000164930	FZD6	0.090447	rs4734654	rs2511692	-1.8197114082679295	0.0688029650733977	0.2671631860047016	1.0	Exon
e5630	ENSG00000131697	NPHP4	0.108892	rs12145625	rs11120805:5989929:A:G	0.825252948996121	0.40922799815972	0.6955043236314561	1.0	Exon
e647032	ENSG00000174080	CTSF	0.113316	rs11601870:66754609:T:C	rs4576	-0.905895810306366	0.36499100212664704	0.660060091832849	1.0	Exon
e1136556	ENSG00000100399	CHADL	0.131456	rs926914	rs8139784	-2.43216203666802	0.0150089911161407	0.10574078050352106	1.0	Exon
e1121636	ENSG00000183506	PI4KAP2	0.5388189999999999	rs5759767	rs165699	-0.12954082266493902	0.896929725239862	0.9647961698411928	1.0	Exon
e478017	ENSG00000197150	ABCB8	0.10539	rs2303933	rs11770520	-2.73441567078469	0.00624911002326025	0.058719742955246686	1.0	Exon
e102165	ENSG00000154358	OBSCN	0.091436	rs6426469:227849077:G:A	rs1620111	0.031022186828654	0.975251845656004	0.9923303854513144	1.0	Exon
e34883	ENSG00000117480	FAAH	0.088088	rs4660928	rs10489769	-0.308600164898305	0.7576256954086591	0.9065918780150856	1.0	Exon
e42892	ENSG00000116678	LEPR	0.118459	rs7539178	rs559043	0.24851899879035505	0.803732872164996	0.9275395557102808	1.0	Exon
e929780	ENSG00000233327	USP32P2	0.394668	rs2472707	rs2605135	0.571179879893676	0.567877715398027	0.8036009248337731	1.0	Exon
e1123842	ENSG00000100014	SPECC1L	0.11493699999999997	rs17545261	rs5760359	0.187682740480324	0.8511253609333241	0.9465822588541016	1.0	Exon
e70968	ENSG00000169242	EFNA1	0.124804	rs10796933	rs1462855	-0.196590580550147	0.8441479424001591	0.9439293623093096	1.0	Exon
e678633	ENSG00000060237	WNK1	0.081811	rs10774343	rs11064562	1.297	0.19463118679826005	0.4810955602023354	1.0	Exon
e41563	ENSG00000116641	DOCK7	0.091805	rs635897	rs10159255	-1.3806985376987202	0.167371671115646	0.4474468430482423	1.0	Exon
e123924	ENSG00000138095	LRPPRC	0.141679	rs6754878	rs13384238:44155986:T:C	1.46773169962319	0.14217711649902898	0.4096440543778053	1.0	Exon
e888730	ENSG00000205364	MT1M	0.12883699999999998	rs1065375	rs6499850:56687638:C:A	-1.35519535205073	0.175355325167428	0.4585706744224014	1.0	Exon
e258685	ENSG00000248710		0.031532	rs9869116	rs4679885	-0.13888391017624402	0.8895418855581109	0.9627738817310288	1.0	Exon
e678823	ENSG00000002016	RAD52	0.092184	rs10774343	rs11571424	-1.39266189408013	0.163722056842959	0.4419712203568534	1.0	Exon
e637521	ENSG00000167995	BEST1	0.189426	rs11230827	rs760306	-0.6758556184696459	0.4991323181358971	0.7592458615250258	1.0	Exon
e902562	ENSG00000214331		0.198945	rs4888256	rs1195630	1.87507346981436	0.060782616796848	0.24821883175981715	1.0	Exon
e872492	ENSG00000183549	ACSM5	0.415121	rs151328	rs7198481	0.484165184820302	0.6282686428935479	0.8394853414050057	1.0	Exon
e245342	ENSG00000221955	SLC12A8	0.322905	rs9873519	rs1574340	1.4493066725065202	0.14725195851247302	0.4177996438973237	1.0	Exon
e407481	ENSG00000155085	AK9	0.113525	rs1260752	rs9480991:109990987:C:A	-0.261222746661453	0.7939207376375459	0.92265751345706	1.0	Exon
e769515	ENSG00000129562	DAD1	0.196383	rs2031069	rs5742755:23053772:G:A	-0.515208533420526	0.606407306592164	0.8269307480760212	1.0	Exon
e492495	ENSG00000104687	GSR	0.086163	rs2725380	rs3779639:30407991:G:A	0.638325837115574	0.523261596539036	0.7746854764275691	1.0	Exon
e439983	ENSG00000214765	SEPT7P2	0.080218	rs1521470	rs2280497:45747933:A:G	-0.291860944363759	0.7703929458464241	0.9125867581847922	1.0	Exon
e675749	ENSG00000110074	FOXRED1	0.180002	rs7938935	rs693789	-0.267144465111187	0.789357933007759	0.9206465511709584	1.0	Exon
e655796	ENSG00000149273	RPS3	0.284972	rs11236414	rs3133187	-0.0753912062201909	0.939903455718268	0.9796350130686368	1.0	Exon
e655791	ENSG00000149273	RPS3	0.284736	rs11236414	rs3133187	-0.0756119126054365	0.939727858709407	0.979572472742574	1.0	Exon
e830366	ENSG00000129003	VPS13C	0.091698	rs8042151:61862802:G:A	rs17304080:62386330:G:T	4.27143034062011	1.94223198041608e-05	0.0007727224755149337	0.7665406957108143	Exon
e847079	ENSG00000170776	AKAP13	0.070424	rs1051168	rs338500	-2.23815489640154	0.0252109557888295	0.14427671068239867	1.0	Exon
e847100	ENSG00000170776	AKAP13	0.070424	rs1051168	rs338500	-2.23815489640154	0.0252109557888295	0.14427671068239867	1.0	Exon
e410566	ENSG00000111907	TPD52L1	0.128366	rs6569392	rs2273560:125569047:C:T	-0.04675226878224	0.962710671395512	0.9873012698255554	1.0	Exon
e826146	ENSG00000104093	DMXL2	0.224975	rs12148492:51653193:G:T	rs17524750	1.9280604528303105	0.053847607261214986	0.23054930741791846	1.0	Exon
e785908	ENSG00000100644	HIF1A	0.110104	rs2184634	rs10144011:62191482:C:T	1.26043127770958	0.207513824387354	0.4962702603827001	1.0	Exon
e337830	ENSG00000132837	DMGDH	0.112228	rs17237492	rs2607144:78556798:C:A	2.69992416237351	0.00693552836583791	0.06286736288803968	1.0	Exon
e1049214	ENSG00000196235	SUPT5H	0.17878	rs12980275	rs1529733	-3.44560923757073	0.0005697736250348679	0.010800795225384791	1.0	Exon
e1049244	ENSG00000196235	SUPT5H	0.17878	rs12980275	rs1529733	-3.44560923757073	0.0005697736250348679	0.010800795225384791	1.0	Exon
e705174	ENSG00000139629	GALNT6	0.152162	rs4768933	rs2241545	2.3404479689628	0.0192606219611873	0.1233223502501913	1.0	Exon
e793105	ENSG00000119682	AREL1	0.101794	rs8009761	rs12892228	-1.70126613071333	0.0888930248530141	0.3132271920958907	1.0	Exon
e239143	ENSG00000163507	KIAA1524	0.062128	rs4855559	rs10511272	0.6079190034846921	0.543241195078794	0.787254911000028	1.0	Exon
e431776	ENSG00000136243	NUPL2	0.05526	rs227932	rs2141306	1.29465665624131	0.195438698397874	0.4821766024672683	1.0	Exon
e273334	ENSG00000161267	BDH1	0.11526	rs2686085	rs8034	-1.57452612201441	0.115365867342289	0.36470313821356215	1.0	Exon
e1044985	ENSG00000267260		0.05473	rs2112971	rs3108196	2.13790142353978	0.0325247446985322	0.16854701930369884	1.0	Exon
e740095	ENSG00000157837	SPPL3	0.073326	12:121243790:G:A	12:121243790:G:A	-3.62045126428012	0.000294089643998984	0.006703177682875225	1.0	Exon
e438123	ENSG00000136279	DBNL	0.115595	rs3187907	rs7799945	-0.8173915513180501	0.413704702343036	0.6993182922465566	1.0	Exon
e420866	ENSG00000272047	GTF2H5	0.328141	rs7739151:158077658:G:T	rs6931734	0.4225174139862399	0.672647392791885	0.8640036012275377	1.0	Exon
e655725	ENSG00000149273	RPS3	0.284344	rs11236414	rs3133187	-0.0738863277346022	0.941100834998292	0.9798855131449076	1.0	Exon
e655785	ENSG00000149273	RPS3	0.284845	rs11236414	rs3133187	-0.0745388648431006	0.9405816174913828	0.9796426589371696	1.0	Exon
e794413	ENSG00000089916	GPATCH2L	0.104676	rs4643246:76604029:G:A	rs1900126:76657756:G:A	-0.158138805730989	0.8743474227671321	0.955817237746182	1.0	Exon
e1023657	ENSG00000105514	RAB3D	0.135319	rs322129	rs172757	0.106989633466162	0.914797203843816	0.9718258255256624	1.0	Exon
e388407	ENSG00000196821	C6orf106	0.259706	rs206937	rs2814985	3.1640352436100296	0.00155597952158164	0.022453324964629828	1.0	Exon
e211791	ENSG00000093167	LRRFIP2	0.07535599999999999	rs9811916:36878086:A:G	rs6775008	2.95465134595029	0.00313022578566727	0.03693292110102545	1.0	Exon
e112048	ENSG00000196208	GREB1	0.193895	rs13016287	rs13394619	-0.5322422844342359	0.5945582002392261	0.8200107802921981	1.0	Exon
e924759	ENSG00000007174	DNAH9	0.132719	rs10521196	rs11871869	-0.25334470954403104	0.800001849493177	0.9256657745915049	1.0	Exon
e930933	ENSG00000227078		0.225405	rs12602286	rs1295330	-3.19758140954858	0.00138585287272004	0.02056993430900407	1.0	Exon
e615096	ENSG00000132256	TRIM5	0.136758	rs7106300	rs3802981	1.31067856400144	0.18996638379939296	0.4760208559382537	1.0	Exon
e637709	ENSG00000162174	ASRGL1	0.210069	rs11605665	rs2513747	0.24697992075012695	0.804923763704261	0.9281230399102852	1.0	Exon
e442356	ENSG00000129103	SUMF2	0.059552	rs816398:56239415:C:T	rs10800	-2.54949093963807	0.0107880314214933	0.08501821807349763	1.0	Exon
e420923	ENSG00000146433	TMEM181	0.063181	rs7739151:158077658:G:T	rs4709221:159007004:A:G	-1.36845355650047	0.171170150043577	0.4526043355064889	1.0	Exon
e222690	ENSG00000173531	MST1	0.107886	rs2624847	rs9837237	1.00789308935735	0.31350578958978303	0.6123869043475891	1.0	Exon
e1045872	ENSG00000120784	ZFP30	0.048172	rs3108181	rs8109038	-0.873738061193855	0.382260918271064	0.6738925936602307	1.0	Exon
e1118344	ENSG00000273032	DGCR9	0.323484	rs1210684	rs5747950	0.812420937020043	0.4165501364498621	0.7013944381273394	1.0	Exon
e52235	ENSG00000233184		0.050272	rs12048904	rs4617425	-0.10703903245763903	0.914758014196138	0.9718258255256624	1.0	Exon
e73933	ENSG00000260238	PMF1-BGLAP	0.114496	rs11264431	rs12090516	2.55459713947089	0.0106310761326272	0.084235430983015	1.0	Exon
e617150	ENSG00000166436	TRIM66	0.092508	rs4758302:8193949:T:C	rs1883100	0.151807668391819	0.8793386337371228	0.958305465150074	1.0	Exon
e655732	ENSG00000149273	RPS3	0.284492	rs11236414	rs3133187	-0.0747381398001288	0.9404230613464392	0.9796350130686368	1.0	Exon
e655737	ENSG00000149273	RPS3	0.284492	rs11236414	rs3133187	-0.0747381398001288	0.9404230613464392	0.9796350130686368	1.0	Exon
e655742	ENSG00000149273	RPS3	0.284492	rs11236414	rs3133187	-0.0747381398001288	0.9404230613464392	0.9796350130686368	1.0	Exon
e655753	ENSG00000149273	RPS3	0.284492	rs11236414	rs3133187	-0.0747381398001288	0.9404230613464392	0.9796350130686368	1.0	Exon
e655759	ENSG00000149273	RPS3	0.284492	rs11236414	rs3133187	-0.0747381398001288	0.9404230613464392	0.9796350130686368	1.0	Exon
e42690	ENSG00000226891	LINC01359	0.371471	rs7539178	rs1497056	-2.03970178987958	0.0413800365483722	0.1954689444855556	1.0	Exon
e902522	ENSG00000214331		0.118149	rs4888256	rs9927929	1.72153762102712	0.0851533115041631	0.3052725719988014	1.0	Exon
e808884	ENSG00000273749	CYFIP1	0.059612	rs11636068	rs8028440	0.416614660040245	0.676960284607204	0.8665394676795862	1.0	Exon
e214172	ENSG00000177873	ZNF619	0.103857	rs1585287	rs9841682	0.0941189453146609	0.925014670999494	0.9745251256176062	1.0	Exon
e655772	ENSG00000149273	RPS3	0.284528	rs11236414	rs3133187	-0.074572528384087	0.940554832418424	0.9796426589371696	1.0	Exon
e372728	ENSG00000230438	SERPINB9P1	0.463437	rs6933330	rs12530071	1.21323676919039	0.225039309971226	0.5190291284849449	1.0	Exon
e279428	ENSG00000272620	AFAP1-AS1	0.185024	rs10008382:7794135:C:T	rs12511919:7788858:G:A	-0.382840942353086	0.7018377023407939	0.8790648856725313	1.0	Exon
e103516	ENSG00000116906	GNPAT	0.065196	rs1614148	rs538643	0.462162906648976	0.643964501376838	0.8485748433927345	1.0	Exon
e734163	ENSG00000174456	C12orf76	0.209295	rs13313219	rs11064860	3.51171257423046	0.000445229236710132	0.009029733959526607	1.0	Exon
e648310	ENSG00000172613	RAD9A	0.08972000000000001	rs2457180	rs35821109	-2.24715718894231	0.0246299831040864	0.14249169316506385	1.0	Exon
e903448	ENSG00000135702	CHST5	0.225862	rs10871304	rs7199936	-0.0340215424679421	0.972859972238064	0.9914168859871464	1.0	Exon
e313419	ENSG00000120251	GRIA2	0.069952	rs13133179	rs13147212	1.33236344739584	0.182740787328299	0.4675373170936066	1.0	Exon
e103493	ENSG00000116906	GNPAT	0.066737	rs1614148	rs538643	0.462162908068077	0.643964500359251	0.8485748433927345	1.0	Exon
e841958	ENSG00000140386	SCAPER	0.126884	rs284898:76750695:T:C	rs11635463	-0.69318471021845	0.4881936421639871	0.7516291076678557	1.0	Exon
e230316	ENSG00000163946	FAM208A	0.09065	rs17235396:56155298:C:T	rs17288929	-2.45472766587607	0.014099135498424	0.1017277112826874	1.0	Exon
e694458	ENSG00000257176		0.09724	rs10492385	rs11050181	-1.94363114464796	0.0519399472972286	0.22541456839038304	1.0	Exon
e107454	ENSG00000185420	SMYD3	0.113187	rs1890327:246161454:C:T	rs10924339	-0.635309996544625	0.525226255120101	0.7760518434677826	1.0	Exon
e348615	ENSG00000145808	ADAMTS19	0.078939	rs6858978	rs11954837	-0.247840618731862	0.804257725945124	0.9277659900580396	1.0	Exon
e746435	ENSG00000185684	EP400NL	0.291858	12:131676396:C:A	rs6598199	1.78752763176168	0.0738522502312499	0.2795900968706705	1.0	Exon
e102274	ENSG00000154358	OBSCN	0.070264	rs1925716	rs493945	0.0542015917141844	0.956774552546108	0.9852140538325164	1.0	Exon
e531228	ENSG00000186638	KIF24	0.050377	rs7024727	rs2381117	0.950610645529642	0.341802062563428	0.6402916144874465	1.0	Exon
e320113	ENSG00000171368	TPPP	0.087008	rs6894574	rs17497684	0.521929075517804	0.601719713318141	0.8243568427355967	1.0	Exon
e1127035	ENSG00000225465	RFPL1S	0.173495	rs6519766:29269991:G:A	rs12484086:29837884:C:T	1.45369270277105	0.14603152221807195	0.4158127102243848	1.0	Exon
e389150	ENSG00000096063	SRPK1	0.086156	rs4713939	rs851006	-2.15234564249223	0.031370141502545	0.16519982686645485	1.0	Exon
e66109	ENSG00000143363	PRUNE1	0.06946000000000001	rs955955	rs11204824	-3.02026302260334	0.0025255525808385608	0.0318503785155539	1.0	Exon
e17825	ENSG00000157978	LDLRAP1	0.265256	rs9438878	rs3856239	0.5157157882446121	0.606052925980836	0.8267686389236399	1.0	Exon
e840186	ENSG00000178802	MPI	0.216698	rs2168519	rs4886636	-1.716158024076	0.0861331236052896	0.3073606036658853	1.0	Exon
e617783	ENSG00000254860	TMEM9B-AS1	0.404296	rs7395347	rs2653569	-0.830114434414472	0.40647408677374297	0.6936616414882739	1.0	Exon
e2410	ENSG00000160072	ATAD3B	0.131115	rs2803329	rs28710181	-0.32736017611454804	0.743395483366071	0.8988578445307839	1.0	Exon
e898022	ENSG00000132600	PRMT7	0.068661	rs1975802	rs1971546	3.26722407357123	0.0010860768074978304	0.017182453380830246	1.0	Exon
e929671	ENSG00000273018		0.393848	rs2472707	rs2605135	0.567689244038308	0.5702459963547328	0.8049549508918112	1.0	Exon
e375484	ENSG00000050393	MCUR1	0.20657	rs1990665	rs3734672	-1.77319112075441	0.0761970428780898	0.2851566266707633	1.0	Exon
e215779	ENSG00000179152	TCAIM	0.040565	rs7635417	rs4392391:44272966:G:A	0.0961450937796771	0.923405337512111	0.9743962506752024	1.0	Exon
e656344	ENSG00000158636	EMSY	0.07779900000000001	rs871911:76123849:A:G	rs10160382	0.945071229798789	0.344622512226853	0.6428099952765824	1.0	Exon
e492634	ENSG00000133863	TEX15	0.073139	rs13251505:31352818:C:T	rs11574311:30976660:T:C	0.4298939105889361	0.667272815274357	0.8611639972673572	1.0	Exon
e478703	ENSG00000033100	CHPF2	0.238049	rs2303933	rs2792434	2.33661776732189	0.0194590677819886	0.123988714075251	1.0	Exon
e429393	ENSG00000006747	SCIN	0.094841	rs12699393	rs3173628	-0.612342791445265	0.54031098355398	0.7852975865946523	1.0	Exon
e363469	ENSG00000118322	ATP10B	0.286347	rs10515830:161051946:G:A	rs10475688	0.932371265107862	0.351144689592306	0.6482898360937166	1.0	Exon
e648266	ENSG00000172613	RAD9A	0.090212	rs2457180	rs35821109	-2.24325696874225	0.0248802485372384	0.14326659793379226	1.0	Exon
e803579	ENSG00000078304	PPP2R5C	0.137546	rs4906096	rs2295655	-0.5717164054545351	0.5675141183098139	0.8034394091637186	1.0	Exon
e853522	ENSG00000161981	SNRNP25	0.193693	rs7195617	rs216605	-0.6148858569514689	0.53863010357138	0.7843056338199791	1.0	Exon
e825205	ENSG00000104043	ATP8B4	0.169434	rs753857	rs4774557	-0.90596179717083	0.3649560733565551	0.660060091832849	1.0	Exon
e682836	ENSG00000139190	VAMP1	0.111619	rs4149570	12:6614156:T:C	-0.28383293202667	0.776538415829329	0.9150188588265401	1.0	Exon
e99738	ENSG00000143748	NVL	0.141194	rs7517754	rs2404783	0.476399185376911	0.633790014920703	0.8428394945372122	1.0	Exon
e353362	ENSG00000044115	CTNNA1	0.039753	rs2336880	rs10075893:138355871:G:A	-2.01231527648849	0.0441867130904416	0.203338815857708	1.0	Exon
e88419	ENSG00000162687	KCNT2	0.060688	rs7524776	rs1408868	-0.91432334995373	0.36054696472500897	0.6564890996047266	1.0	Exon
e509415	ENSG00000164919	COX6C	0.259773	rs11987297	rs13275172	1.73342356497522	0.0830204121598047	0.301056350486761	1.0	Exon
e1122749	ENSG00000133519	ZDHHC8P1	0.605829	rs13056375	rs3788360	-0.0229894078426311	0.9816587220348448	0.9947128377244809	1.0	Exon
e213799	ENSG00000168028	RPSA	0.145063	rs9865014:39116621:G:A	rs6806372	0.495032720390054	0.6205770238844711	0.8350316525740146	1.0	Exon
e110342	ENSG00000228203	RNF144A-AS1	0.713807	rs3806609	rs3772003	0.796579512472018	0.425695279907248	0.7083351294020331	1.0	Exon
e827618	ENSG00000260916	CCPG1	0.092537	rs8032594:55557861:G:A	rs7168869:55654248:T:C	-1.3531108939838898	0.17602020587567802	0.4594569752179487	1.0	Exon
e675484	ENSG00000109832	DDX25	0.103635	rs11220153	rs2236681	-0.944575928736116	0.344875420946924	0.6430689898191557	1.0	Exon
e734798	ENSG00000204852	TCTN1	0.118727	rs4766428	rs7304243	5.85927567159004	4.648904140874e-09	6.189707467132195e-07	0.00018347829972787416	Exon
e230312	ENSG00000180376	CCDC66	0.16756600000000002	rs17235396:56155298:C:T	rs6791987	-0.445210567023856	0.6561675909760439	0.855221634458952	1.0	Exon
e734143	ENSG00000174456	C12orf76	0.209885	rs13313219	rs11064860	3.50616337390005	0.00045461608339967196	0.009158924432636474	1.0	Exon
e1017950	ENSG00000142459	EVI5L	0.17294500000000002	rs8111372	rs11666198	2.09740562754884	0.0359576833497038	0.1795539023835888	1.0	Exon
e916374	ENSG00000108515	ENO3	0.093846	rs8072032	rs4790714	-1.47808017906549	0.13938631869113902	0.4048589287052827	1.0	Exon
e1031175	ENSG00000072958	AP1M1	0.483665	rs2124902	rs2290657	-1.92521354299517	0.0542026484895783	0.23119274251390184	1.0	Exon
e52237	ENSG00000233184		0.050454	rs12048904	rs4617425	-0.105947911779755	0.915623679856388	0.9720349166238568	1.0	Exon
e215831	ENSG00000185219	ZNF445	0.110907	rs7635417	rs7626710:44330479:C:T	-3.10149391464248	0.0019254682991161896	0.026276783319923468	1.0	Exon
e573250	ENSG00000151023	ENKUR	0.102722	rs16924943	rs1546097	-1.9370821687484896	0.0527352999272387	0.2274818073244493	1.0	Exon
e902551	ENSG00000214331		0.183746	rs4888256	rs9927929	2.0620004222155903	0.0392076957770402	0.18913995961300475	1.0	Exon
e829456	ENSG00000157483	MYO1E	0.125923	rs653765	rs4775135:59517236:T:C	3.4952171660265	0.000473676180927751	0.009427422003366388	1.0	Exon
e111140	ENSG00000134308	YWHAQ	0.112098	rs17522184:9460990:C:T	rs13412895	0.523990739710709	0.600284980699333	0.8236152890175399	1.0	Exon
e11770	ENSG00000185519	FAM131C	0.206236	rs221045	rs12728542	-0.8026399313975521	0.422182881296131	0.7054428548356206	1.0	Exon
e92683	ENSG00000133056	PIK3C2B	0.319886	rs16776	rs2271417	-0.115809220709996	0.90780374262063	0.9693331287341058	1.0	Exon
e328656	ENSG00000251141		0.032506	rs16902086	rs9791056	-5.537077070633671	3.07561233419044e-08	3.1446940930957022e-06	0.001213851919934941	Exon
e923021	ENSG00000184619	KRBA2	0.266115	rs4792061:7889455:G:A	rs1695213	-1.71380186720448	0.0865651203771989	0.30815059131657885	1.0	Exon
e1139980	ENSG00000100416	TRMU	0.116615	rs9616084	rs11090859	0.0825754069764838	0.9341891568648208	0.9775192411467972	1.0	Exon
e691995	ENSG00000111728	ST8SIA1	0.084324	12:22338680:A:C	rs3803101	2.189	0.0285968400185367	0.1556733082774604	1.0	Exon
e109471	ENSG00000171853	TRAPPC12	0.108291	rs2694103	rs13429373	-0.181	0.8563675760142121	0.9488095685688468	1.0	Exon
e73979	ENSG00000242252	BGLAP	0.116635	rs11264431	rs12090516	2.58754729949136	0.00966619236981742	0.079132050250899	1.0	Exon
e73926	ENSG00000260238	PMF1-BGLAP	0.116178	rs11264431	rs12090516	2.5886472948057	0.00963537290934505	0.07889611257533632	1.0	Exon
e410727	ENSG00000111912	NCOA7	0.124171	rs576419	rs584032	-1.01901858897716	0.30819414153738106	0.6067490489377871	1.0	Exon
e81565	ENSG00000143156	NME7	0.32274200000000003	rs3917423	rs16862199	-1.1136956894898302	0.26540975916612	0.5620199036918798	1.0	Exon
e320195	ENSG00000188818	ZDHHC11	0.172554	rs6894574	rs4975614	-0.4893009962855229	0.624628615835283	0.8371144742205866	1.0	Exon
e62500	ENSG00000273071		0.07425599999999999	rs17160264	rs6593755	1.6092642637983798	0.10755856967398597	0.3499801486188002	1.0	Exon
e325548	ENSG00000152582	SPEF2	0.072412	rs6451241	rs7725060	-0.113520683541967	0.909617765979445	0.9700290398035336	1.0	Exon
e559340	ENSG00000107263	RAPGEF1	0.111084	rs10988105	rs7026432	-2.61539536488959	0.00891242240487594	0.07501503272949595	1.0	Exon
e559409	ENSG00000107263	RAPGEF1	0.111084	rs10988105	rs7026432	-2.61539536488959	0.00891242240487594	0.07501503272949595	1.0	Exon
e68417	ENSG00000143621	ILF2	0.093868	rs2252508	rs10494291	-1.94400124831756	0.0518953005651531	0.2253440232594232	1.0	Exon
e410737	ENSG00000111912	NCOA7	0.118413	rs576419	rs614031:126165720:G:T	-0.968925815969903	0.332582203798574	0.6316357171126664	1.0	Exon
e671804	ENSG00000172375	C2CD2L	0.084965	rs7117266	rs4582984	0.5826651133595689	0.560118762721389	0.7985769528330706	1.0	Exon
e474058	ENSG00000090263	MRPS33	0.103594	rs13241719	rs13234490	3.16751815169477	0.00153746111777106	0.022300249149235733	1.0	Exon
e841073	ENSG00000140400	MAN2C1	0.058848	rs2168519	rs28610581	-2.26828615796805	0.0233117710407509	0.13802065221501889	1.0	Exon
e821916	ENSG00000242028	HYPK	0.114784	rs11070410:44057045:A:G	rs16950215:44241388:C:T	1.5242353419126	0.12744993242282598	0.38585740215289344	1.0	Exon
e214147	ENSG00000188846	RPL14	0.150918	rs1585287	rs1047855	1.17329604054417	0.24067710953622	0.5364434111970404	1.0	Exon
e319669	ENSG00000261434		0.121345	rs4956934	rs4956994	0.16920016332977306	0.8656392013242121	0.952026912980389	1.0	Exon
e211755	ENSG00000093167	LRRFIP2	0.040438	rs9811916:36878086:A:G	rs931721	2.11966975382657	0.0340339054373136	0.17356456207448712	1.0	Exon
e894612	ENSG00000102878	HSF4	0.15748099999999998	rs7191281	rs3730403	1.51582231051951	0.129564289018061	0.3896010510229192	1.0	Exon
e841106	ENSG00000140400	MAN2C1	0.075695	rs2168519	rs28693593	-1.69344348013128	0.0903710845645355	0.3158727450681121	1.0	Exon
e633500	ENSG00000265566	RN7SL605P	0.162259	rs708228	rs2848640:57262680:A:G	-1.8488824549138	0.064474787669164	0.25637338048147995	1.0	Exon
e638749	ENSG00000214753	HNRNPUL2	0.093843	rs11605665	rs551162:62477339:T:C	-0.528487963503827	0.5971606990581031	0.8219204438574518	1.0	Exon
e657577	ENSG00000159063	ALG8	0.139506	rs7102408	rs689195	2.77982959562298	0.00543874298446826	0.05349699646490661	1.0	Exon
e661057	ENSG00000166004	CEP295	0.097754	rs672392	rs11020416:93293727:T:C	-1.21377733245414	0.22483276448738695	0.5187346379062143	1.0	Exon
e1045839	ENSG00000120784	ZFP30	0.05325	rs3108181	rs8109038	-0.877477095063123	0.380227554502919	0.6720304923227365	1.0	Exon
e411536	ENSG00000196569	LAMA2	0.137821	rs9372897	rs1508442	0.647797307910178	0.51711605682922	0.7703944787749658	1.0	Exon
e444134	ENSG00000277149	TYW1B	0.188154	rs2074754	rs11974034	-2.1784882433742903	0.0293697065669251	0.15826766867731967	1.0	Exon
e51430	ENSG00000162688	AGL	0.183863	rs2391989	rs903125	1.19170256113477	0.23337789347593504	0.5287212955931427	1.0	Exon
e101954	ENSG00000143774	GUK1	0.109777	rs10799438	rs11577976	-1.43043806263944	0.15259133048477	0.4254554602785177	1.0	Exon
e609184	ENSG00000023191	RNH1	0.498942	rs4074376	rs12420868	2.43727692031629	0.0147983418550595	0.10479923882893116	1.0	Exon
e350560	ENSG00000053108	FSTL4	0.194391	rs256209	rs7729507:132747765:G:T	-0.106218783229978	0.9154087683895992	0.9720349166238568	1.0	Exon
e691988	ENSG00000111728	ST8SIA1	0.084423	12:22338680:A:C	rs3803101	2.189	0.0285968400185367	0.1556733082774604	1.0	Exon
e123660	ENSG00000152527	PLEKHH2	0.087387	rs6754878	rs4952998	-0.536099526190765	0.59188976757348	0.8182553975397747	1.0	Exon
e1049353	ENSG00000196235	SUPT5H	0.12288699999999997	rs12980275	rs4390710:39931031:T:C	-1.91347031235518	0.0556878705694655	0.2350623730230048	1.0	Exon
e691961	ENSG00000111728	ST8SIA1	0.08430800000000001	12:22338680:A:C	rs3803101	2.189	0.0285968400185367	0.1556733082774604	1.0	Exon
e244054	ENSG00000082684	SEMA5B	0.101052	rs9873177	rs11923426	1.7979485099285302	0.0721851677536395	0.2753921716513186	1.0	Exon
e120089	ENSG00000049323	LTBP1	0.172843	rs6543712:33671165:C:T	rs2045128:33367948:G:A	0.0370625547610713	0.970435128474157	0.9906919383790204	1.0	Exon
e92608	ENSG00000143850	PLEKHA6	0.119153	rs16776	rs17405517	-0.5365611679329879	0.591570773456364	0.8181491998458954	1.0	Exon
e736127	ENSG00000173064	HECTD4	0.067499	12:112448485:T:C	rs11066195	-1.6371070341552498	0.101608107086993	0.33823947051301895	1.0	Exon
e457809	ENSG00000121716	PILRB	0.181712	rs1734907	rs6955367	-1.4691951908619898	0.14177985433513698	0.4088576290402493	1.0	Exon
e22408	ENSG00000084636	COL16A1	0.366745	rs3795432	rs3862892	-0.8483186703226919	0.396260522553545	0.6860631787158735	1.0	Exon
e631604	ENSG00000165916	PSMC3	0.121665	rs7102325	rs7105122	-0.166074270817327	0.8680985018730721	0.9533716630019708	1.0	Exon
e693182	ENSG00000246695	RASSF8-AS1	0.093902	rs7977928	rs12311746	-0.749032309443205	0.4538377319071571	0.7283285164527699	1.0	Exon
e816461	ENSG00000128891	C15orf57	0.346036	rs3784397:40596844:C:T	rs12442697	0.853098206761963	0.3936048457913329	0.6839432240939787	1.0	Exon
e566834	ENSG00000185736	ADARB2	0.305144	rs10794749	rs7100066	0.821299489956132	0.411475698163316	0.6974023610500556	1.0	Exon
e283020	ENSG00000181982	CCDC149	0.079874	rs7654693	rs6840046:24486187:T:C	0.8111746528013299	0.4172653796133121	0.7017869485998587	1.0	Exon
e624332	ENSG00000129151	BBOX1	0.13753800000000002	rs2101467:27544359:G:A	rs4923411:27053357:G:A	-0.9996328262110308	0.317488231100064	0.6161032558179872	1.0	Exon
e449018	ENSG00000187391	MAGI2	0.181132	rs6951046:78372798:T:C	rs1548868	-1.5000149966475702	0.13361051792193698	0.395853930276337	1.0	Exon
e785688	ENSG00000139974	SLC38A6	0.08571799999999999	rs8016830:60712031:A:C	rs2296923	1.27057220158799	0.203880881602263	0.4915068961341148	1.0	Exon
e1136702	ENSG00000100412	ACO2	0.047584	rs926914	rs2073167	2.98338251173312	0.0028508146262763608	0.034739734412605666	1.0	Exon
e928898	ENSG00000131899	LLGL1	0.12550799999999998	rs2955382	rs2290502	-1.4266183320583898	0.153689937213055	0.4272207882791689	1.0	Exon
e757997	ENSG00000136108	CKAP2	0.10601	rs7331858	rs7981050	-1.41844059957929	0.156062169412359	0.43087132845033743	1.0	Exon
e740073	ENSG00000157837	SPPL3	0.067976	12:121243790:G:A	12:121221628:C:T	-4.30967948373981	1.63491324010238e-05	0.0006728375479366072	0.6452512084712064	Exon
e356998	ENSG00000145819	ARHGAP26	0.12978299999999998	rs13158686:142874217:C:A	rs17101169	-0.393846650915021	0.6936942597952112	0.8752567567563171	1.0	Exon
e754623	ENSG00000281883		0.234316	rs11147926	rs1888301	-1.45726057412341	0.145044465448447	0.4144262591655584	1.0	Exon
e676081	ENSG00000149571	KIRREL3	0.097889	rs7938935	rs76701	2.29678276197937	0.0216311654048328	0.13197650914432707	1.0	Exon
e524362	ENSG00000107099	DOCK8	0.076796	rs584922	rs2484967:221874:G:A	2.85078430369492	0.00436115427817089	0.045987470288991264	1.0	Exon
e823599	ENSG00000259255		0.08987300000000001	rs12443493	rs13380372	0.330634012575754	0.74092095150273	0.8980488464423544	1.0	Exon
e840413	ENSG00000198794	SCAMP5	0.146233	rs2168519	rs7173218:75315328:A:G	0.0702442070740873	0.943999289044044	0.9808822589962954	1.0	Exon
e840431	ENSG00000198794	SCAMP5	0.146233	rs2168519	rs7173218:75315328:A:G	0.0702442070740873	0.943999289044044	0.9808822589962954	1.0	Exon
e840471	ENSG00000198794	SCAMP5	0.146233	rs2168519	rs7173218:75315328:A:G	0.0702442070740873	0.943999289044044	0.9808822589962954	1.0	Exon
e1134943	ENSG00000183741	CBX6	0.079216	rs6001258	rs5995640	-0.373287462139376	0.7089345069373689	0.8831955217964672	1.0	Exon
e245749	ENSG00000114544	SLC41A3	0.178452	rs4340655	rs1112001	0.7568783310824878	0.449122758456761	0.7249675025661398	1.0	Exon
e126534	ENSG00000170634	ACYP2	0.103858	rs17039547:54333729:A:C	rs2287512	-0.5234032278125329	0.600693678442897	0.8238949576752672	1.0	Exon
e108178	ENSG00000259823	LYPD8	0.382986	rs6587475	rs12569285	0.175801086294102	0.8604502161904609	0.9500192659986828	1.0	Exon
e803902	ENSG00000140153	WDR20	0.113959	rs4906096	rs12883965	-0.548239010999988	0.5835277987768871	0.8132381664016174	1.0	Exon
e1020322	ENSG00000105088	OLFM2	0.182107	rs749259	rs7252953:10102676:A:G	0.8971389391166229	0.369644782773471	0.6639373932990542	1.0	Exon
e120102	ENSG00000049323	LTBP1	0.121731	rs6543712:33671165:C:T	rs4952314:33108011:C:A	-1.73712611869502	0.0823649120551287	0.29946531409734073	1.0	Exon
e148192	ENSG00000172965	MIR4435-2HG	0.08228099999999999	rs1154652	rs1533299	0.8883222718398309	0.374367422756188	0.6676227497139068	1.0	Exon
e102148	ENSG00000154358	OBSCN	0.071801	rs10799438	rs2313601	0.006517121750986879	0.994800125982975	0.998613822683584	1.0	Exon
e526769	ENSG00000153707	PTPRD	0.113968	rs9650711	rs2814717	0.30740668663475	0.7585338392410308	0.9072009122689194	1.0	Exon
e728634	ENSG00000136021	SCYL2	0.060573	rs10778029	rs10860572	-1.214	0.224747724155678	0.5186679381188538	1.0	Exon
e96956	ENSG00000117697	NSL1	0.121329	rs11119986:212769955:G:A	rs1507357:212925429:C:A	-0.35352612436309205	0.7236940471471199	0.8904356027403044	1.0	Exon
e427533	ENSG00000122512	PMS2	0.12780899999999998	rs4724690	rs3779107	-0.5642805092158311	0.572563243905148	0.8060479274721744	1.0	Exon
e417626	ENSG00000111962	UST	0.18036	rs1883625	rs6904988	-2.3744204035110497	0.0175765253852939	0.1168112646284671	1.0	Exon
e766931	ENSG00000092094	OSGEP	0.219088	rs17277102:20622221:T:C	rs2275007	0.12217635969620598	0.902759348407174	0.967317438264218	1.0	Exon
e1129813	ENSG00000198089	SFI1	0.050083	rs136233:31212410:A:G	rs7289941	-1.24365492017714	0.213626593914306	0.5037465113437477	1.0	Exon
e882422	ENSG00000196118	CCDC189	0.123462	rs4238961	rs7198250:30746822:C:A	-1.53621857566823	0.124484781633977	0.3810626601061173	1.0	Exon
e608510	ENSG00000185627	PSMD13	0.17945	rs4074376	rs1045288	0.7499224950701159	0.453301385381548	0.7280621667710294	1.0	Exon
e110332	ENSG00000271947		0.568561	rs3806609	rs10171510	-0.7165311677234409	0.473663429370987	0.7427081097057776	1.0	Exon
e765774	ENSG00000185989	RASA3	0.106634	rs11164135	rs7326792	1.78500166836086	0.0742610462678184	0.2806033470701033	1.0	Exon
e4722	ENSG00000177133	LINC00982	0.159394	rs4648356	rs717795	-0.409242993918614	0.6823613455752919	0.8697706370494224	1.0	Exon
e660097	ENSG00000168959	GRM5	0.067069	rs7121922	rs316090:88640415:C:T	-0.136058049169975	0.891775390970158	0.9636092135117376	1.0	Exon
e235054	ENSG00000113805	CNTN3	0.133454	rs4131441:74478848:G:A	rs2178032	0.476541428518855	0.6336886999151059	0.8428183567954939	1.0	Exon
e731008	ENSG00000151131	C12orf45	0.117549	12:104636601:G:A	rs1129593	-0.293885267778128	0.768845575883703	0.911854688061112	1.0	Exon
e731027	ENSG00000151131	C12orf45	0.117549	12:104636601:G:A	rs1129593	-0.293885267778128	0.768845575883703	0.911854688061112	1.0	Exon
e642715	ENSG00000110025	SNX15	0.08128099999999999	rs1784223	rs1300845	0.675712266443284	0.499223346395777	0.759301526929471	1.0	Exon
e1013090	ENSG00000167671	UBXN6	0.103169	rs2602731	rs34080966:4417845:T:C	0.5836555214417729	0.559452097698683	0.798111046263302	1.0	Exon
e45635	ENSG00000154027	AK5	0.205687	rs12723060:77135133:G:A	rs1840246	-0.42806490167461	0.668603869276838	0.861710327173631	1.0	Exon
e350552	ENSG00000053108	FSTL4	0.135088	rs256209	rs256251	0.35550882686653296	0.7222084333790579	0.8899049921743306	1.0	Exon
e903578	ENSG00000065457	ADAT1	0.050936	rs10871304	rs8047559:75898714:G:A	0.18223357364175505	0.8553994261506079	0.9484419138371324	1.0	Exon
e494871	ENSG00000168615	ADAM9	0.08818	rs2037204	rs6474514:38835269:T:C	-1.82566998094075	0.0678999875649078	0.26492056107354256	1.0	Exon
e252167	ENSG00000114107	CEP70	0.096225	rs537894:138348595:G:A	rs1679168	0.138907954952771	0.8895228847713259	0.9627738817310288	1.0	Exon
e608456	ENSG00000185627	PSMD13	0.180532	rs4074376	rs1045288	0.750032246661217	0.453235283635081	0.7280621667710294	1.0	Exon
e125105	ENSG00000119888	EPCAM	0.221007	rs11884600:47384601:A:G	rs4953495	0.19210367138680606	0.847660999123631	0.9450996285782344	1.0	Exon
e1068731	ENSG00000198093	ZNF649	0.264735	rs17778649:52381616:G:A	rs7250193	-3.49135782045237	0.00048057216864707403	0.009506035923764934	1.0	Exon
e250091	ENSG00000113971	NPHP3	0.31264400000000003	rs6439400	rs2369832	1.439	0.150150522752061	0.4216130846159047	1.0	Exon
e424192	ENSG00000198719	DLL1	0.092683	rs9356590	rs9348260	-1.80660394944912	0.0708240532791682	0.27225215844637496	1.0	Exon
e627133	ENSG00000135362	PRR5L	0.081661	rs7131185	rs11033637	0.506138581324064	0.6127593677692961	0.8304736790146704	1.0	Exon
e491336	ENSG00000134014	ELP3	0.106392	rs2290370	rs2305451	0.919237190403742	0.357971522492645	0.6542889861629797	1.0	Exon
e898784	ENSG00000132612	VPS4A	0.188075	rs8049057	rs1048818	4.44427327278425	8.818945333270791e-06	0.0003964206326517065	0.3480573154681983	Exon
e1078177	ENSG00000125834	STK35	0.140525	rs4814411:1641146:T:C	rs2179462:2349390:G:A	0.694388445963232	0.487438637573933	0.7511643530706464	1.0	Exon
e926401	ENSG00000011295	TTC19	0.062731	rs7210224	rs758853	-1.9547007827429	0.0506183976593904	0.22183125001831394	1.0	Exon
e82907	ENSG00000135845	PIGC	0.063223	rs2422260	rs1894633	-1.34930858860018	0.177237868117189	0.46101937263435705	1.0	Exon
e1136898	ENSG00000196419	XRCC6	0.033214999999999995	rs926914	rs4822049	-1.1187831223513898	0.263232673654815	0.5595765844399092	1.0	Exon
e1038269	ENSG00000197020	ZNF100	0.551272	rs488125	rs12052044	-2.26220338520102	0.0236848402675693	0.13937223659462614	1.0	Exon
e988419	ENSG00000101745	ANKRD12	0.27363000000000004	rs8092765	rs9945360	1.04864497550385	0.29434154782376004	0.5928742404797559	1.0	Exon
e363080	ENSG00000145860	RNF145	0.065925	rs13153734:158706713:C:T	rs4921458	-0.0461182785822975	0.963215977306464	0.9875115590283204	1.0	Exon
e1041509	ENSG00000089327	FXYD5	0.100827	rs640466	rs4805110	0.0698491344969059	0.9443137389747308	0.981027384472643	1.0	Exon
e731004	ENSG00000151131	C12orf45	0.117891	12:104636601:G:A	rs1129593	-0.278816986137895	0.780385278137966	0.9168417757351562	1.0	Exon
e230136	ENSG00000187672	ERC2	0.152522	rs17235396:56155298:C:T	rs709343	0.9214430423896692	0.3568191654191671	0.6532230814033301	1.0	Exon
e101969	ENSG00000143774	GUK1	0.112476	rs10799438	rs11577976	-1.4117083001593	0.158035868405357	0.4335303828702457	1.0	Exon
e674955	ENSG00000149557	FEZ1	0.499136	rs11220153	rs11220099:125365285:T:C	2.76436514224466	0.00570336770708951	0.0552922656093593	1.0	Exon
e212662	ENSG00000060971	ACAA1	0.07723	rs6771881	rs2073714	-0.133315607892674	0.8939437844675792	0.9640484012782999	1.0	Exon
e843390	ENSG00000041357	PSMA4	0.102088	rs8042374	rs680244	-0.387998378218534	0.698017233771899	0.8770664110232326	1.0	Exon
e1008465	ENSG00000115286	NDUFS7	0.192203	rs1609761	rs1142530	-2.57206490690142	0.0101093936662392	0.08133376668650498	1.0	Exon
e914867	ENSG00000185722	ANKFY1	0.08504	rs3760471	rs6502762	-0.36013946015768794	0.718742844918345	0.8880388147760799	1.0	Exon
e29159	ENSG00000164002	EXO5	0.477974	rs12127002	rs11208299	2.1092963042022	0.0349190136133957	0.17614375131389165	1.0	Exon
e29161	ENSG00000164002	EXO5	0.477974	rs12127002	rs11208299	2.1092963042022	0.0349190136133957	0.17614375131389165	1.0	Exon
e741512	ENSG00000158023	WDR66	0.08391699999999999	12:121681138:A:G	rs1154514	-1.12660250697455	0.259910578709436	0.5559229790768108	1.0	Exon
e1023401	ENSG00000197256	KANK2	0.141881	rs322129	GA033981	-1.62375773304039	0.104427524053713	0.3439693783865708	1.0	Exon
e731884	ENSG00000120832	MTERF2	0.132422	rs1532587	12:107412509:A:C	-2.09217191037551	0.036423140278755	0.18086462976618312	1.0	Exon
e259140	ENSG00000186432	KPNA4	0.079902	rs7632797:161002694:A:G	rs7643779	-0.19548583221707005	0.845012627975743	0.94426078212212	1.0	Exon
e840448	ENSG00000198794	SCAMP5	0.12520599999999998	rs2168519	rs7173218:75315328:A:G	0.488487534204183	0.62520455333012	0.8373756441537941	1.0	Exon
e669459	ENSG00000110324	IL10RA	0.095075	rs2155387	rs17601549:117998077:C:T	2.17240843440916	0.0298248693922543	0.15985553124291516	1.0	Exon
e120264	ENSG00000049323	LTBP1	0.125584	rs6543712:33671165:C:T	rs4952314:33108011:C:A	-1.86133094611885	0.0626974555985911	0.2525510550122407	1.0	Exon
e639373	ENSG00000255717	SNHG1	0.209493	rs11605665	rs1059292	0.600547820232577	0.54814120115474	0.7906437487895259	1.0	Exon
e761927	ENSG00000088387	DOCK9	0.15788	rs4001165	rs9513328:98570762:T:G	-0.7288635989928051	0.466085103248353	0.7376436646042778	1.0	Exon
e698958	ENSG00000111371	SLC38A1	0.075206	rs11183052	rs963326	0.829892066448828	0.4065998108282221	0.6937562031022195	1.0	Exon
e669421	ENSG00000110324	IL10RA	0.105434	rs2155387	rs17601549:117998077:C:T	1.56382766670506	0.117858045089899	0.3688323197768225	1.0	Exon
e101319	ENSG00000143776	CDC42BPA	0.046066	rs865682	rs6700338	-2.02795587436659	0.0425647517179497	0.19835908088939908	1.0	Exon
e898763	ENSG00000260914		0.085982	rs8049057	rs3817030	4.68582848556158	2.7882969761850497e-06	0.00015434181873645914	0.11004571675909536	Exon
e305945	ENSG00000145390	USP53	0.048987	rs10857057	rs6854328	-3.38218153100059	0.0007191260628955482	0.012708065949477194	1.0	Exon
e451713	ENSG00000157214	STEAP2	0.158776	rs4727233	rs11563944	-0.527981373313911	0.5975122642212629	0.8220132275694116	1.0	Exon
e929764	ENSG00000233327	USP32P2	0.408548	rs2472707	rs1378601	0.5884053264065671	0.5562602634266789	0.7959755106948079	1.0	Exon
e328649	ENSG00000251141		0.027801	rs16902086	rs9791056	-5.55503343954927	2.7755862043404598e-08	2.8751721975513107e-06	0.0010954406072670492	Exon
e766988	ENSG00000092094	OSGEP	0.240406	rs17277102:20622221:T:C	rs2275008	-0.400550009199743	0.6887514574283679	0.8726750062706794	1.0	Exon
e578481	ENSG00000279058	AGAP14P	0.1468	rs3780902	rs10751387:46141837:T:C	-0.0989145445968811	0.921206120622764	0.9738391196065832	1.0	Exon
e451343	ENSG00000008277	ADAM22	0.089175	rs10952941:88647986:G:A	rs726328	1.06122998522066	0.28858539551651896	0.586307001176282	1.0	Exon
e639225	ENSG00000133316	WDR74	0.065916	rs11605665	rs2289574	-0.9890539082046392	0.322636766995743	0.6214194174525884	1.0	Exon
e319818	ENSG00000248925		0.172471	rs4956934	rs4957008	0.438605553436084	0.660947372374387	0.8580133826580059	1.0	Exon
e854275	ENSG00000086504	MRPL28	0.15956800000000002	rs7195617	rs11641742	-2.68239325189398	0.007309747633438509	0.06496145234157119	1.0	Exon
e809099	ENSG00000275835	TUBGCP5	0.055245	rs11636068	rs8028399	-0.10549487419880198	0.9159831370919028	0.9722220974506812	1.0	Exon
e760730	ENSG00000183098	GPC6	0.11987	rs3924916:94422191:A:G	rs1328363	1.41465245845538	0.157170419911395	0.4324487564586605	1.0	Exon
e621401	ENSG00000006071	ABCC8	0.092197	rs4356203	rs7110037:17381032:T:C	1.04416562431637	0.2964087682437	0.595140368023462	1.0	Exon
e243317	ENSG00000173226	IQCB1	0.340054	rs555890	rs4676744	-1.8280072985169096	0.0675484562883909	0.26413376402449285	1.0	Exon
e102125	ENSG00000154358	OBSCN	0.095297	rs10799438	rs2313601	0.0511926799426207	0.959171984757844	0.9861604648413304	1.0	Exon
e234714	ENSG00000163412	EIF4E3	0.210301	rs6779258:71549639:T:C	rs6804667	0.09044361695974	0.92793469737469	0.9755958079453404	1.0	Exon
e464396	ENSG00000135241	PNPLA8	0.08114400000000001	rs1043615	rs40898:108167814:A:G	1.305	0.191892847787976	0.4781208979575789	1.0	Exon
e871938	ENSG00000103544	C16orf62	0.118569	rs6497415	rs11866218	0.0600441716710953	0.952120454225974	0.9832917588494516	1.0	Exon
e1125904	ENSG00000235954	TTC28-AS1	0.283788	rs5762448	rs2143420:28460766:C:T	2.04668171704891	0.0406893455229564	0.19348028912705065	1.0	Exon
e56907	ENSG00000007341	ST7L	0.17206	rs3790609	rs3790611	1.09129138706897	0.275144686415813	0.5733137288829995	1.0	Exon
e322926	ENSG00000154122	ANKH	0.124981	rs3845281	rs3006069	-2.0248317175874	0.0428846469996436	0.19937900378547926	1.0	Exon
e40494	ENSG00000172456	FGGY	0.37813	rs3015323	rs835361	1.35430582305683	0.17563882915822598	0.4590079241416835	1.0	Exon
e840259	ENSG00000178802	MPI	0.17660499999999998	rs2168519	rs4886636	-1.60918475250676	0.107575949427429	0.3499801486188002	1.0	Exon
e1020407	ENSG00000080573	COL5A3	0.175285	rs749259	rs2287805	-0.7565138995174759	0.449341142007313	0.7250560878041875	1.0	Exon
e180906	ENSG00000118257	NRP2	0.06563300000000001	rs1207441:206181646:T:C	rs13422729:205767971:A:C	-0.853869134021332	0.39317750342950897	0.683696745477425	1.0	Exon
e481969	ENSG00000036448	MYOM2	0.17999	rs1483809	rs3779831	2.49438027139592	0.0126177286092621	0.09384695445397166	1.0	Exon
e892915	ENSG00000140937	CDH11	0.07348400000000001	rs12446464:64877789:G:A	rs9921813	-0.553942496219929	0.579618200507519	0.8105935924316754	1.0	Exon
e527203	ENSG00000107186	MPDZ	0.082857	rs2039466	rs10809906	1.28862672093096	0.197527889203688	0.4847640161443523	1.0	Exon
e102628	ENSG00000154358	OBSCN	0.08529500000000001	rs10799438	rs2313601	0.0206657422705001	0.983512296888396	0.995213928848968	1.0	Exon
e743938	ENSG00000168778	TCTN2	0.115479	rs1727302	rs3704	0.220973553769872	0.825113025020207	0.9356799226903088	1.0	Exon
e329789	ENSG00000152669	CCNO	0.279084	rs177117	rs3804263	0.14728158158720098	0.882909769698285	0.9595693088253074	1.0	Exon
e1041554	ENSG00000089327	FXYD5	0.101085	rs640466	rs4805110	0.0696558834426549	0.9444675563590048	0.981058061503378	1.0	Exon
e1041563	ENSG00000089327	FXYD5	0.101085	rs640466	rs4805110	0.0587871572357094	0.953121637810558	0.9839053176598842	1.0	Exon
e1041583	ENSG00000089327	FXYD5	0.101085	rs640466	rs4805110	0.0519790486147131	0.958545387625556	0.9858886535940428	1.0	Exon
e1123277	ENSG00000133460	SLC2A11	0.193437	rs17545261	rs17550765	0.4134794477441621	0.6792553771576999	0.8678237456055562	1.0	Exon
e867290	ENSG00000038532	CLEC16A	0.108897	rs11074931	rs16957849	1.8389497518226	0.065922577111663	0.26001156090520194	1.0	Exon
e819997	ENSG00000159459	UBR1	0.125672	rs7183546	rs6416436:43288219:T:C	2.63741412080342	0.00835407756653471	0.07170734652423345	1.0	Exon
e429364	ENSG00000006747	SCIN	0.08204	rs12699393	rs4365982	0.43006730205034704	0.667146684557267	0.8611138502607076	1.0	Exon
e22039	ENSG00000121769	FABP3	0.126229	rs3795432	rs7519766	-2.8112202992800897	0.0049353980843066395	0.04987127868567107	1.0	Exon
e441120	ENSG00000132437	DDC	0.138287	rs6943153	rs1376523	0.20337062912632606	0.838845354661501	0.9417923289496366	1.0	Exon
e639261	ENSG00000255717	SNHG1	0.098334	rs11605665	rs1059292	0.0506677487104993	0.959590276426088	0.9863052617247884	1.0	Exon
e275237	ENSG00000178222	RNF212	0.06996799999999999	rs9332466	rs1250105	1.7739595463055602	0.0760698419876693	0.28495144777214737	1.0	Exon
e78410	ENSG00000143224	PPOX	0.099921	rs10800309	rs7525124	-1.34183068024706	0.17965090201929998	0.4641755908344165	1.0	Exon
e252716	ENSG00000114115	RBP1	0.216249	rs1157820	rs11922772:139265636:C:T	-0.548863426404429	0.583099178978403	0.8130411266294425	1.0	Exon
e903433	ENSG00000262583		0.079928	rs10871304	rs2738793	-0.669272656304509	0.5033215660406211	0.762101086091466	1.0	Exon
e283917	ENSG00000240005		0.274081	rs4428270	rs9790789	-0.266997277714064	0.7894712571022711	0.9206921016504738	1.0	Exon
e327587	ENSG00000145592	RPL37	0.065689	rs6866402:40517331:T:C	rs466108	0.425160119629202	0.670719954106313	0.8626789776344747	1.0	Exon
e247737	ENSG00000163913	IFT122	0.322229	rs4809	rs2301570	0.409012487495421	0.6825304970510601	0.8698450925945288	1.0	Exon
e635809	ENSG00000006118	TMEM132A	0.142835	rs1692120	rs2023854:60697138:T:G	-1.38659927135965	0.165563990634989	0.4448571221205486	1.0	Exon
e437835	ENSG00000214783		0.149599	rs11771026	rs11769882	1.0054467017981	0.3146818015059389	0.6136948824852488	1.0	Exon
e245881	ENSG00000114544	SLC41A3	0.135747	rs4340655	rs1112001	0.845915757288568	0.397599741486293	0.6870090184816967	1.0	Exon
e852314	ENSG00000183060	LYSMD4	0.184578	rs4965240	rs11632922:100091443:T:C	-0.6193633003809971	0.535677052262288	0.7827403236537717	1.0	Exon
e608492	ENSG00000185627	PSMD13	0.17969200000000002	rs4074376	rs1045288	0.7498549154891271	0.453342090261799	0.7280621667710294	1.0	Exon
e1031231	ENSG00000072958	AP1M1	0.512532	rs2124902	rs2290657	-1.95815988317216	0.0502112548219033	0.22070248291079828	1.0	Exon
e83197	ENSG00000183831	ANKRD45	0.227619	rs6695327	rs12561796	4.91180206399141	9.024312880367529e-07	6.119631554114523e-05	0.035616255644946526	Exon
e484308	ENSG00000164733	CTSB	0.150783	rs17744726	rs2618443	-2.23140757710407	0.0256541434079877	0.1458922302425145	1.0	Exon
e294863	ENSG00000138759	FRAS1	0.104468	rs4450960	rs4859905	0.8995744349216309	0.368346767243255	0.6629795105276504	1.0	Exon
e566831	ENSG00000185736	ADARB2	0.36414	rs10794749	rs7100066	1.09861920945562	0.27193419527349105	0.5698129484926399	1.0	Exon
e1045728	ENSG00000267470	ZNF571-AS1	0.107912	rs3108181	rs12462271	0.26431857750493803	0.7915344463879399	0.9218451958095144	1.0	Exon
e305917	ENSG00000145390	USP53	0.049378	rs10857057	rs6854328	-3.35911612043154	0.0007819220363333952	0.01348284006492912	1.0	Exon
e228848	ENSG00000163933	RFT1	0.200939	rs1080500	rs2581829:53133526:A:G	-0.5581179295720721	0.5767638580712691	0.8086639899849252	1.0	Exon
e328674	ENSG00000251141		0.035454	rs16902086	rs10051592:45090306:T:G	-5.57336214969923	2.4986938377171603e-08	2.6509663896016984e-06	0.0009861594969318317	Exon
e674611	ENSG00000149548	CCDC15	0.14919200000000002	rs11219769:124620147:G:T	rs12276686:124941520:C:T	-0.8517921466644042	0.394329465924698	0.6846898826066896	1.0	Exon
e457851	ENSG00000121716	PILRB	0.252185	rs1734907	rs6955367	-1.2596804582965302	0.20778465766686	0.4966471102312235	1.0	Exon
e484326	ENSG00000164733	CTSB	0.208265	rs17744726	rs2618451	-2.08599356845246	0.036979205654351	0.18238681613228694	1.0	Exon
e374215	ENSG00000124786	SLC35B3	0.076248	rs12662470	rs9378540:8335375:A:G	0.42243067206917	0.6727106939565479	0.8640183109762779	1.0	Exon
e117359	ENSG00000115234	SNX17	0.115907	rs4665352	rs1122227	-3.24832218459539	0.0011608774152153901	0.018087780871024795	1.0	Exon
e116589	ENSG00000138074	SLC5A6	0.077928	rs4665352	rs11897106	2.9317424165622	0.00337066187097966	0.038754352124328664	1.0	Exon
e416393	ENSG00000229036	VDAC1P8	0.154481	rs9403484:143651969:C:T	rs161058	2.36656309280264	0.0179541137588873	0.11861315830632828	1.0	Exon
e212352	ENSG00000136059	VILL	0.325497	rs1858740	rs9826470	-0.51914433286547	0.6036600949007249	0.8257580608571422	1.0	Exon
e112051	ENSG00000196208	GREB1	0.201656	rs13016287	rs13394619	-0.5658321113139261	0.5715079152171779	0.8055207906738039	1.0	Exon
e681354	ENSG00000011105	TSPAN9	0.10321500000000003	12:3590129:T:C	rs11062564	1.05412376905786	0.291826255189392	0.5900678028877377	1.0	Exon
e610603	ENSG00000177697	CD151	0.304816	rs4074376	rs3059	-1.27580242865964	0.202025368839649	0.4894920027008672	1.0	Exon
e1068739	ENSG00000198093	ZNF649	0.100886	rs17778649:52381616:G:A	rs6509592:52393150:G:A	-3.0582478895596896	0.00222635324664943	0.02910497668664145	1.0	Exon
e22488	ENSG00000084636	COL16A1	0.290802	rs3795432	rs6656079	-1.14345517730021	0.252849654554236	0.5494861139965879	1.0	Exon
e923172	ENSG00000133026	MYH10	0.10211	rs1017346	rs268459:8484683:T:C	2.9890999273567003	0.0027980060667944307	0.03432290414015583	1.0	Exon
e527176	ENSG00000107186	MPDZ	0.096325	rs2039466	rs7039058:13177528:C:A	0.11243361173477	0.910479605968355	0.9703472296595664	1.0	Exon
e255545	ENSG00000114744	COMMD2	0.284995	rs1584586	rs10935774	-1.00240469337629	0.31614817627242303	0.6151873670598016	1.0	Exon
e45064	ENSG00000116791	CRYZ	0.287566	rs17588031	rs10890142	0.66954485175578	0.5031479797227929	0.762101086091466	1.0	Exon
e795066	ENSG00000100577	GSTZ1	0.098346	rs2361329	rs2287395	1.09232260606121	0.274691327433969	0.5727439244121428	1.0	Exon
e120735	ENSG00000171055	FEZ2	0.108346	rs1558701	rs1548894	1.60613574306826	0.108244087981011	0.3514371026938599	1.0	Exon
e257028	ENSG00000114805	PLCH1	0.07215099999999999	rs16825341	rs9811329	0.8664043326965619	0.386268468776715	0.6773385016755059	1.0	Exon
e489106	ENSG00000134020	PEBP4	0.293516	rs6999447	rs2175192	0.264357240306888	0.7915046570861078	0.9218451958095144	1.0	Exon
e29996	ENSG00000186409	CCDC30	0.064359	rs17378108	rs12049046	0.7315952363521171	0.464415656645889	0.7363151376227574	1.0	Exon
e745569	ENSG00000250208	FZD10-AS1	0.188343	12:129885628:A:G	rs4760083	2.85300798650529	0.00433075331382579	0.045759724514881056	1.0	Exon
e864335	ENSG00000103415	HMOX2	0.139286	rs2270366:4558615:G:A	rs4786500	-2.72729128075386	0.00638566418741344	0.05953768213669885	1.0	Exon
e608432	ENSG00000185627	PSMD13	0.179394	rs4074376	rs1045288	0.7499094789049608	0.4533092251845911	0.7280621667710294	1.0	Exon
e417744	ENSG00000131013	PPIL4	0.293317	rs11751562	rs2880075:149814658:T:C	-0.634147010869803	0.52598488522403	0.7762443806863174	1.0	Exon
e1132085	ENSG00000100350	FOXRED2	0.148818	rs140040	rs3747163	-1.22715190270693	0.219765503075714	0.5127203050739444	1.0	Exon
e830036	ENSG00000182718	ANXA2	0.087324	rs4594196	rs12440452	-0.548479139915833	0.583362948815326	0.8131519919790376	1.0	Exon
e526388	ENSG00000137033	IL33	0.15170799999999998	rs10739110	rs7035741	-0.315957472705518	0.752034787669097	0.9035520383239756	1.0	Exon
e1125379	ENSG00000100099	HPS4	0.111533	rs948335	rs713998	-0.127905534211325	0.8982237313558149	0.9651038877659792	1.0	Exon
e250693	ENSG00000129055	ANAPC13	0.165998	rs6779053	rs6785027:134211649:C:T	0.8360702545236641	0.403115381115425	0.6912500286063399	1.0	Exon
e626446	ENSG00000121691	CAT	0.157558	rs11601630	rs2420388	-0.10830718275092	0.913752025124045	0.9714175996322706	1.0	Exon
e328652	ENSG00000251141		0.032257	rs16902086	rs9791056	-5.55669772767294	2.7492625187832898e-08	2.8629325548501342e-06	0.001085051438288201	Exon
e852322	ENSG00000183060	LYSMD4	0.184411	rs4965240	rs11632922:100091443:T:C	-0.615562053143515	0.538183602572727	0.7841292174666944	1.0	Exon
e758965	ENSG00000083535	PIBF1	0.173844	rs7983493:73313825:G:T	rs9564921	2.24000268609364	0.0250907484897918	0.14380861589880806	1.0	Exon
e120101	ENSG00000049323	LTBP1	0.237897	rs6543712:33671165:C:T	rs4952314:33108011:C:A	-1.3409201900511598	0.179946366248352	0.4645590569024412	1.0	Exon
e757973	ENSG00000136108	CKAP2	0.10847	rs7331858	rs7981050	-1.4090131101665602	0.15883129157865	0.4348240279764651	1.0	Exon
e416934	ENSG00000235652		0.085464	rs577157:145385798:G:T	rs9390358	-0.23151731127861205	0.8169129382664301	0.9322548847606176	1.0	Exon
e645522	ENSG00000172500	FIBP	0.11341099999999997	rs1205259	rs656980	1.76000092489181	0.07840764975716799	0.2900744950286979	1.0	Exon
e317599	ENSG00000164305	CASP3	0.087603	rs7671807	rs11724782:185115378:T:C	1.65149761179424	0.0986370080062805	0.3320176370988377	1.0	Exon
e757620	ENSG00000197168	NEK5	0.120308	rs9316533:51887139:G:A	rs1122934	2.5770812250677904	0.00996385339549834	0.08064876988517905	1.0	Exon
e1033594	ENSG00000130477	UNC13A	0.173268	rs7259703	rs4808604:17336173:A:G	-0.8579081862521021	0.390943163536883	0.6816289907806221	1.0	Exon
e489107	ENSG00000134020	PEBP4	0.229821	rs6999447	rs2175192	0.348784929951036	0.7272507779662691	0.8921447950475117	1.0	Exon
e50013	ENSG00000223745	CCDC18-AS1	0.379255	rs4847377	rs3904666	1.99328146740773	0.0462306345865951	0.2093159772968952	1.0	Exon
e1076178	ENSG00000270804		0.098177	rs7247503	rs964795	0.0936808028045093	0.925362720345766	0.9745251256176062	1.0	Exon
e864317	ENSG00000103415	HMOX2	0.149674	rs2270366:4558615:G:A	rs4786500	-2.66554204108325	0.007686432038933139	0.06729379176587716	1.0	Exon
e223819	ENSG00000003756	RBM5	0.041385000000000005	rs2624847	rs398703	1.33788204051229	0.180934892484528	0.4658158774746815	1.0	Exon
e223825	ENSG00000003756	RBM5	0.041385000000000005	rs2624847	rs398703	1.33788204051229	0.180934892484528	0.4658158774746815	1.0	Exon
e223850	ENSG00000003756	RBM5	0.041385000000000005	rs2624847	rs398703	1.33788204051229	0.180934892484528	0.4658158774746815	1.0	Exon
e865122	ENSG00000067836	ROGDI	0.148921	rs2270366:4558615:G:A	rs7201715	0.369634560648222	0.7116547964346859	0.8841249008715609	1.0	Exon
e343114	ENSG00000145730	PAM	0.067115	rs1990751	rs26817	-0.0355251357302681	0.971661003607885	0.9911658467643778	1.0	Exon
e785982	ENSG00000100644	HIF1A	0.118874	rs2184634	rs10144011:62191482:C:T	1.18895378319849	0.23445785414827694	0.5298527330319541	1.0	Exon
e902739	ENSG00000090863	GLG1	0.075696	rs4888256	rs3826239:74498398:C:T	3.05366908269636	0.00226061290533504	0.029444599191527095	1.0	Exon
e573014	ENSG00000107863	ARHGAP21	0.055322	rs16924943	rs10764482	-2.14800276021687	0.0317135361879829	0.16601030625341145	1.0	Exon
e854277	ENSG00000086504	MRPL28	0.405618	rs7195617	rs1573736	-2.9665126288428905	0.00301197990980852	0.03605514440412886	1.0	Exon
e484302	ENSG00000164733	CTSB	0.156875	rs17744726	rs2618443	-2.2131733694225897	0.0268856953410701	0.15048897149709456	1.0	Exon
e627739	ENSG00000149084	HSD17B12	0.182813	rs2285029	rs1061810	-1.1200675813753	0.262684964163423	0.5590221713045995	1.0	Exon
e109542	ENSG00000171853	TRAPPC12	0.106875	rs2694103	rs13429373	-0.181870979934925	0.855683979304509	0.948448274408115	1.0	Exon
e394714	ENSG00000124608	AARS2	0.113571	rs7742824	rs7740535:44274797:T:C	-0.96247866174214	0.335809216832145	0.6349240888210821	1.0	Exon
e209971	ENSG00000152642	GPD1L	0.102921	rs9828641	rs12630931	-0.227090523214751	0.8203533529429008	0.9336158189309816	1.0	Exon
e744331	ENSG00000270130		0.063724	rs1727302	rs2178663	3.2832819306288	0.00102605994379975	0.016522035006913394	1.0	Exon
e434891	ENSG00000154678	PDE1C	0.383163	rs13234796	rs715454	-1.2105078998896102	0.226084061267417	0.5203067835327176	1.0	Exon
e372953	ENSG00000137274	BPHL	0.377488	rs6933330	rs909962	3.19890392656797	0.00137951132238574	0.0204989357532372	1.0	Exon
e439992	ENSG00000214765	SEPT7P2	0.065469	rs1521470	rs2960287	0.593775926887547	0.5526619921663171	0.7938243201524197	1.0	Exon
e81971	ENSG00000188404	SELL	0.087908	rs3917423	rs17524161	-0.985061566896549	0.3245938302196961	0.6234849222407526	1.0	Exon
e691787	ENSG00000069431	ABCC9	0.171934	12:22338680:A:C	rs1914361	0.00358217450152096	0.997141844383766	0.9993859570381776	1.0	Exon
e843465	ENSG00000041357	PSMA4	0.101981	rs8042374	rs680244	-0.376551079420495	0.7065072489698191	0.8817429718193305	1.0	Exon
e871908	ENSG00000103544	C16orf62	0.087764	rs6497415	rs4597301:19679451:C:T	2.863	0.00419650563324053	0.044712386988740034	1.0	Exon
e913085	ENSG00000167720	SRR	0.104794	rs4523957	rs11658881	-0.403441755122292	0.686623274658765	0.8715531457564061	1.0	Exon
e672665	ENSG00000184232	OAF	0.137667	rs477863	rs674637:120025243:A:G	1.5862197147191102	0.112689477108548	0.3597550360210952	1.0	Exon
e131248	ENSG00000196975	ANXA4	0.089785	rs6718012	rs11690738:69530084:G:T	-0.448384379573721	0.653875813097094	0.8539548880047322	1.0	Exon
e668443	ENSG00000168092	PAFAH1B2	0.13881300000000002	rs657137	rs6589602:117037065:T:C	-0.483967345156793	0.6284090442978989	0.8395592482077512	1.0	Exon
e215758	ENSG00000179152	TCAIM	0.04052	rs7635417	rs4392391:44272966:G:A	-0.0815791268713514	0.934981400302588	0.9776106589210896	1.0	Exon
e688614	ENSG00000212125	TAS2R15P	0.118534	rs3782672	12:11142063:T:G	-0.8252801962634209	0.40921253238619104	0.6955043236314561	1.0	Exon
e902174	ENSG00000140829	DHX38	0.078954	rs8062188	rs7203821	-0.367684709087316	0.713108343461013	0.8847832879406821	1.0	Exon
e99975	ENSG00000162923	WDR26	0.08154600000000001	rs7517754	rs6691779	-2.74044776691616	0.006135553339244561	0.05800045117124913	1.0	Exon
e1049392	ENSG00000196235	SUPT5H	0.138457	rs12980275	rs8107194:39942569:C:T	-2.09055648045086	0.036567840378464986	0.18134729512865386	1.0	Exon
e886948	ENSG00000177200	CHD9	0.055073	rs7193898	rs7191003	-1.69894715268433	0.0893291414523295	0.3139417522979073	1.0	Exon
e55797	ENSG00000134248	LAMTOR5	0.170451	rs4839325	rs6694203	1.995	0.0460428798642968	0.20896669038686772	1.0	Exon
e843245	ENSG00000166426	CRABP1	0.140539	rs3813570	rs2037349	-0.0663914790067144	0.947066154004211	0.9819224478559396	1.0	Exon
e208964	ENSG00000033867	SLC4A7	0.091698	rs9872426	rs1522166	-0.482988323368988	0.629104027104175	0.8399533462245642	1.0	Exon
e892909	ENSG00000140937	CDH11	0.075102	rs12446464:64877789:G:A	rs9921813	-0.3563866154474229	0.7215510515648721	0.8896972524030833	1.0	Exon
e223797	ENSG00000003756	RBM5	0.041263	rs2624847	rs398703	1.34568279918597	0.17840483596957396	0.4623835606280602	1.0	Exon
e439686	ENSG00000232956	SNHG15	0.114668	rs6656:44606098:C:T	rs4724342	1.34469354854507	0.17872421890166604	0.4629116058624105	1.0	Exon
e699366	ENSG00000079337	RAPGEF3	0.098105	12:47838778:T:C	rs12422983	0.10188306849482	0.918849489405584	0.9730140273241265	1.0	Exon
e435710	ENSG00000173852	DPY19L1	0.228325	rs10259097:34944959:T:C	rs1186717	-2.638735800311	0.008321580562764391	0.07149060079900353	1.0	Exon
e743663	ENSG00000111364	DDX55	0.094451	rs1727302	rs7973689	2.34293299721165	0.019132818714263	0.12319393203954485	1.0	Exon
e875263	ENSG00000103356	EARS2	0.132424	rs2106246	rs7186974	1.90303720441002	0.0570356907818197	0.2385796640302646	1.0	Exon
e328573	ENSG00000112992	NNT	0.332599	rs13159468	rs7702621	0.627371722585529	0.530415599128534	0.7789652619932221	1.0	Exon
e81495	ENSG00000143156	NME7	0.335516	rs3917423	rs16862199	-1.08649041414004	0.277262079637915	0.5752397458974543	1.0	Exon
e912730	ENSG00000132383	RPA1	0.090724	rs4523957	rs8065937	0.686171136579223	0.4926051966407629	0.7545620077050393	1.0	Exon
e843127	ENSG00000140403	DNAJA4	0.115575	rs2656073:78742276:T:G	rs2037347	2.55758855800002	0.0105400716865547	0.08371024092082295	1.0	Exon
e448914	ENSG00000187391	MAGI2	0.187903	rs6951046:78372798:T:C	rs1548868	-1.5808286331758	0.113917225714415	0.36196662982463934	1.0	Exon
e248345	ENSG00000253540	FAM86HP	0.072723	rs2090994	rs6439224:129988637:T:C	0.116290067625251	0.907422657092262	0.9692730551089976	1.0	Exon
e740979	ENSG00000170633	RNF34	0.091138	12:121681138:A:G	rs11065564	-0.29989214242579104	0.7642594280822009	0.9097234796296976	1.0	Exon
e682044	ENSG00000130037	KCNA5	0.197791	rs7954374	rs2016141	-0.330045052883662	0.741365920351908	0.8980666881293673	1.0	Exon
e1068867	ENSG00000197619	ZNF615	0.093922	rs17778649:52381616:G:A	rs2288887	2.69729172861271	0.00699059985373572	0.06322135756814566	1.0	Exon
e1071225	ENSG00000170889	RPS9	0.477732	rs17305311	rs17305311	2.8470605112235	0.00441249741263627	0.046315596788026964	1.0	Exon
e223772	ENSG00000003756	RBM5	0.041428	rs2624847	rs398703	1.3407492868614	0.180001866469469	0.4645753401406184	1.0	Exon
e275480	ENSG00000159692	CTBP1	0.104849	rs9332466	rs3755920	-0.744480529135174	0.4565858164071721	0.7307717847450302	1.0	Exon
e480751	ENSG00000155093	PTPRN2	0.485311	rs4909242	rs10262207	0.13742088906328995	0.890698120596883	0.963206453463316	1.0	Exon
e215269	ENSG00000010282	HHATL	0.279554	rs4682937	rs2240859	0.0810792980108903	0.935378889269443	0.9778374092001216	1.0	Exon
e843121	ENSG00000140403	DNAJA4	0.268969	rs2656073:78742276:T:G	rs11629630	0.196938143410862	0.843875944028907	0.9437856522709306	1.0	Exon
e674971	ENSG00000149547	EI24	0.099026	rs11220153	rs2845846	1.19378549261039	0.23256188796324495	0.5275314691789982	1.0	Exon
e1020326	ENSG00000105088	OLFM2	0.191276	rs749259	rs7252953:10102676:A:G	0.854467202950483	0.392846174036117	0.6835276126924715	1.0	Exon
e746522	ENSG00000185163	DDX51	0.555301	12:131676396:C:A	rs12423631	0.382026626519654	0.7024416147179859	0.8795172490744187	1.0	Exon
e928123	ENSG00000175662	TOM1L2	0.037091000000000006	rs4925114	rs4643387:17972973:T:C	-4.61542602642379	3.92289754392606e-06	0.00020425461393948517	0.1548249973661298	Exon
e457740	ENSG00000272752	STAG3L5P-PVRIG2P-PILRB	0.27579000000000004	rs1734907	rs705866	-1.45978148355075	0.14435013906067498	0.413430111633357	1.0	Exon
e360130	ENSG00000070614	NDST1	0.090221	rs7717659	rs165359	0.5396834755330201	0.5894153377521639	0.8168062367097203	1.0	Exon
e567718	ENSG00000057608	GDI2	0.149651	rs2386644:5702220:C:T	rs4748572	-2.0685826537955703	0.0385852670752792	0.1871506372938484	1.0	Exon
e681229	ENSG00000078246	TULP3	0.246886	rs740417	12:3001493:A:G	0.315919835696636	0.752063355688109	0.9035520383239756	1.0	Exon
e843082	ENSG00000140403	DNAJA4	0.269	rs2656073:78742276:T:G	rs11629630	0.196032518701752	0.844584713525945	0.944112958248567	1.0	Exon
e534594	ENSG00000283486		0.13506400000000002	rs4878195:38300196:G:T	rs7031991	0.246420564055448	0.8053566891334499	0.9282230415053558	1.0	Exon
e651577	ENSG00000172890	NADSYN1	0.191976	rs10898026	rs12800438	1.0681975060125	0.28543142953690004	0.5828395193259952	1.0	Exon
e1123381	ENSG00000133460	SLC2A11	0.115568	rs17545261	rs17637865	0.0454422267378533	0.96375482366364	0.9878330509163196	1.0	Exon
e1123382	ENSG00000133460	SLC2A11	0.194207	rs17545261	rs17550765	0.38581354406521706	0.699634763765078	0.8776182711263902	1.0	Exon
e96078	ENSG00000117597	DIEXF	0.08269800000000001	rs9429816:209732278:T:C	rs9308411	-1.30877568572496	0.190610345392134	0.4766405944111609	1.0	Exon
e740607	ENSG00000110931	CAMKK2	0.108791	12:121681138:A:G	rs7961979	-0.5500917697885961	0.5822564313950961	0.8125279180351551	1.0	Exon
e533544	ENSG00000122694	GLIPR2	0.197841	rs10814385	rs10814335:36137798:T:C	0.451525040187803	0.651611182025104	0.8529519692354626	1.0	Exon
e448957	ENSG00000187391	MAGI2	0.188324	rs6951046:78372798:T:C	rs1548868	-1.57642361444832	0.114928209745856	0.3639762200320734	1.0	Exon
e103927	ENSG00000116991	SIPA1L2	0.101473	rs946132	rs7527321:232767895:T:C	0.38219545296597	0.702316394307883	0.8794441631496038	1.0	Exon
e258676	ENSG00000248710		0.102254	rs9869116	rs2279457	0.781738890665694	0.434368040958356	0.7155469042549812	1.0	Exon
e234836	ENSG00000144736	SHQ1	0.10923900000000003	rs2839770	rs1502757	0.512544516002637	0.6082699733083531	0.8283847838702819	1.0	Exon
e1020331	ENSG00000105088	OLFM2	0.191593	rs749259	rs7252953:10102676:A:G	0.856067184535878	0.391960618624949	0.6827092870502168	1.0	Exon
e212598	ENSG00000060971	ACAA1	0.07743799999999999	rs6771881	rs4679029	-0.22133545615135894	0.8248312444929771	0.9355146698957726	1.0	Exon
e672736	ENSG00000181264	TMEM136	0.107599	rs477863	rs4938799	1.85159179806229	0.0640844617109634	0.2556030260610069	1.0	Exon
e448976	ENSG00000187391	MAGI2	0.188591	rs6951046:78372798:T:C	rs1548868	-1.57062332669781	0.116270168345913	0.3661986061853124	1.0	Exon
e927650	ENSG00000264187		0.145832	rs4925114	rs8080386	1.09607063347691	0.273047864894753	0.5710652841712008	1.0	Exon
e1046456	ENSG00000167645	YIF1B	0.08899299999999999	rs4803828	rs8104823	-1.1913719386335	0.233507604020198	0.528855997237757	1.0	Exon
e931054	ENSG00000142494	SLC47A1	0.261606	rs12602286	rs2428588:19377559:A:G	3.0475982946649	0.00230678068527586	0.029781391333262137	1.0	Exon
e597210	ENSG00000119906	SLF2	0.132326	rs2862600	rs7095491:101274058:T:C	0.0854482413260947	0.931905042338749	0.9768012191852816	1.0	Exon
e223814	ENSG00000003756	RBM5	0.041297	rs2624847	rs398703	1.34257523492229	0.179409553852982	0.4637341582235667	1.0	Exon
e863065	ENSG00000103351	CLUAP1	0.288283	rs2550392:3194616:A:G	rs8061528	0.424229796947398	0.671398232090203	0.8632700448250217	1.0	Exon
e734158	ENSG00000174456	C12orf76	0.210137	rs13313219	rs11064860	3.49204510656623	0.00047933729335547997	0.009496990440191129	1.0	Exon
e67984	ENSG00000237975	FLG-AS1	0.29217600000000005	rs7545817	rs12130219	0.16143696200349406	0.871749256982014	0.9543780284413078	1.0	Exon
e671441	ENSG00000160695	VPS11	0.072181	rs7117266	rs15818	1.7007838206286	0.088983588503002	0.31336800994449715	1.0	Exon
e525524	ENSG00000227835	CARM1P1	0.617286	rs7046581	rs7862467:3181278:T:G	0.124446472495841	0.90096177957178	0.96644085979288	1.0	Exon
e647046	ENSG00000174080	CTSF	0.092814	rs11601870:66754609:T:C	rs2511224	0.5626773545984189	0.573654607201058	0.8067139277535776	1.0	Exon
e704275	ENSG00000066084	DIP2B	0.051953	rs7136648	rs1316607	2.98548725368761	0.0028312693726850607	0.03456285441749498	1.0	Exon
e1054969	ENSG00000073050	XRCC1	0.079697	rs3816438	rs2682563	0.24736748660762894	0.8046238343351071	0.9279966664694109	1.0	Exon
e132279	ENSG00000179818	PCBP1-AS1	0.085964	rs6718012	rs6728865	-1.64156559390855	0.100680062908899	0.33625624463277626	1.0	Exon
e74865	ENSG00000132692	BCAN	0.095838	rs2287024	rs3795727	-1.20641995469988	0.227655605747927	0.5219814112904699	1.0	Exon
e252712	ENSG00000114115	RBP1	0.218093	rs1157820	rs11922772:139265636:C:T	-0.529885575469749	0.5961912677775849	0.8213359356359631	1.0	Exon
e902520	ENSG00000214331		0.173543	rs4888256	rs3760054	1.952	0.0509382046124624	0.22263323603987564	1.0	Exon
e483390	ENSG00000173273	TNKS	0.137244	rs11993663	rs11249930	-2.02767374343969	0.0425935571347	0.19838268591955055	1.0	Exon
e927175	ENSG00000170160	CCDC144A	0.301064	rs7223686	rs8075374:16571504:A:G	-1.01896890897461	0.308217727152703	0.6067652153599226	1.0	Exon
e407136	ENSG00000185250	PPIL6	0.146069	rs3813498	rs1074766:109681466:T:C	0.0588376049926803	0.953081455876843	0.9838943741751814	1.0	Exon
e45458	ENSG00000057468	MSH4	0.162771	rs1526513	rs1146636	0.958559458757311	0.337780724331475	0.636941798719079	1.0	Exon
e988356	ENSG00000178127	NDUFV2	0.096654	rs8092765	rs8092135	0.376043250524302	0.706884742500878	0.8818630715729596	1.0	Exon
e721953	ENSG00000111615	KRR1	0.060713	rs1589968	rs2306391	-0.29244685980488	0.7699449844035241	0.9124768058131106	1.0	Exon
e485688	ENSG00000078674	PCM1	0.07488099999999999	rs4298523	rs12335028:17888377:T:C	0.24993418197646905	0.802638248515302	0.9270353151547636	1.0	Exon
e321864	ENSG00000150756	FAM173B	0.143953	rs11745764	rs6891527	-0.16945480434064802	0.8654389190987549	0.9519814169311612	1.0	Exon
e463765	ENSG00000091140	DLD	0.087808	rs1043615	rs881176:107573254:T:G	0.0389686337147132	0.968915396279513	0.9900627574814505	1.0	Exon
e1034776	ENSG00000105650	PDE4C	0.096791	rs4808801	rs8100626	-0.0206009629589448	0.983563972299744	0.995213928848968	1.0	Exon
e142529	ENSG00000135976	ANKRD36	0.099297	rs2271893	rs17685664	-2.11828365808385	0.0341510517913588	0.1738923443490592	1.0	Exon
e245568	ENSG00000144909	OSBPL11	0.25792600000000004	rs9850995	rs2922194	-0.98643342847824	0.323920467936429	0.6227370601610913	1.0	Exon
e691799	ENSG00000069431	ABCC9	0.142103	12:22338680:A:C	rs2032775	0.182514886635997	0.85517867272173	0.9484126263892506	1.0	Exon
e1038368	ENSG00000160321	ZNF208	0.439065	rs488125	rs8112960	0.028916979635924	0.9769308034933928	0.992826780693814	1.0	Exon
e654543	ENSG00000175575	PAAF1	0.171869	rs539343	rs10793067	-0.439147806438136	0.660554441009192	0.8578470392050697	1.0	Exon
e50137	ENSG00000117505	DR1	0.063867	rs4847377	rs1474927:93570368:G:A	1.55135874245269	0.120815736630879	0.37389156910025656	1.0	Exon
e628174	ENSG00000085117	CD82	0.195726	rs6485497	rs7935166	3.08440940196844	0.00203956718416215	0.027435445827310008	1.0	Exon
e450466	ENSG00000224046		0.129923	rs10227182	rs7800541	-3.43716102379584	0.0005878460156697992	0.011037354281845844	1.0	Exon
e1033610	ENSG00000130477	UNC13A	0.156798	rs7259703	rs3848644	-0.171992377964678	0.863443521211025	0.951301587059224	1.0	Exon
e55779	ENSG00000134248	LAMTOR5	0.169101	rs4839325	rs6694203	1.995	0.0460428798642968	0.20896669038686772	1.0	Exon
e26548	ENSG00000163875	MEAF6	0.136036	rs1395455	rs215864	-0.0990899169394995	0.9210668778033992	0.9738391196065832	1.0	Exon
e457622	ENSG00000239521	GATS	0.243002	rs1734907	rs11764176	1.77137914498487	0.076497674226632	0.28590990255449483	1.0	Exon
e277611	ENSG00000249673	NOP14-AS1	0.261454	rs1263446	rs3021145	-1.48488484476194	0.13757433130800198	0.40219600990614174	1.0	Exon
e211786	ENSG00000093167	LRRFIP2	0.075143	rs9811916:36878086:A:G	rs6775008	2.9913343291861803	0.0027776120840128198	0.03416142602671672	1.0	Exon
e616510	ENSG00000166387	PPFIBP2	0.214829	rs4757993	rs10839797	0.851416070070357	0.39453826797956093	0.6848716494699743	1.0	Exon
e405193	ENSG00000228506		0.325268	rs6929790	rs6570064	-1.29315685983216	0.195956812769196	0.4830623066559561	1.0	Exon
e1054930	ENSG00000073050	XRCC1	0.091133	rs3816438	rs2682563	0.24477051920730106	0.806634121914269	0.9287028720107642	1.0	Exon
e617812	ENSG00000175352	NRIP3	0.060264	rs7395347	rs6486061	0.5900997224266109	0.555123794926426	0.7951609920647936	1.0	Exon
e698976	ENSG00000111371	SLC38A1	0.064387	rs11183052	rs963326	0.796693511245131	0.425629053355435	0.7083109229540797	1.0	Exon
e484141	ENSG00000164733	CTSB	0.180096	rs17744726	rs10903343	-2.00818090456167	0.0446240714153185	0.20466917217296635	1.0	Exon
e833801	ENSG00000166938	DIS3L	0.143454	rs189155	rs11636331:66515086:G:A	0.885289667510013	0.376000421290966	0.6686918090794229	1.0	Exon
e843408	ENSG00000041357	PSMA4	0.102204	rs8042374	rs680244	-0.388830640336131	0.697401433212602	0.8770664110232326	1.0	Exon
e1123276	ENSG00000133460	SLC2A11	0.112271	rs17545261	rs17637865	0.0738535734852892	0.941126897901394	0.9798855131449076	1.0	Exon
e372931	ENSG00000137274	BPHL	0.399115	rs6933330	rs909962	3.20483455735207	0.0013514013404325	0.02019528841455868	1.0	Exon
e99074	ENSG00000186063	AIDA	0.371736	rs12043288:222906294:A:G	rs3008611	-1.68526106674817	0.0919382137620578	0.31910346341985185	1.0	Exon
e406786	ENSG00000080546	SESN1	0.138007	rs3813498	rs17070142	2.9289232413907498	0.00340138407171553	0.038927953586140165	1.0	Exon
e40896	ENSG00000226476		0.090374	rs2987775:61087726:A:G	rs1572358	-3.3381448247305	0.0008433977798450362	0.014155412019343052	1.0	Exon
e486410	ENSG00000104763	ASAH1	0.182973	rs4298523	rs1049874	1.23709545910322	0.216051645395423	0.5072286692385652	1.0	Exon
e208176	ENSG00000197885	NKIRAS1	0.12708699999999998	rs6786365:24226670:G:T	rs6779573	-0.6216998085708161	0.534139277532554	0.7818094177170627	1.0	Exon
e219410	ENSG00000114270	COL7A1	0.058383	rs4558783	rs3731532:48212185:T:C	-0.83472367748999	0.40387330707335706	0.6918954615255077	1.0	Exon
e219614	ENSG00000114270	COL7A1	0.058383	rs4558783	rs3731532:48212185:T:C	-0.833594553430548	0.40450949586323104	0.6924658213588722	1.0	Exon
e260836	ENSG00000163558	PRKCI	0.05660800000000001	rs1604038	rs6444939:170389631:C:A	0.6128530599630071	0.5399735030901021	0.7852312273683538	1.0	Exon
e903502	ENSG00000259992		0.108516	rs10871304	rs2641809	-0.651521041172905	0.514710199008411	0.7688720273492501	1.0	Exon
e144959	ENSG00000071082	RPL31	0.174893	rs1561002	rs41349646:101486132:T:C	-0.2835321677095189	0.776768926627458	0.9151222576579268	1.0	Exon
e609131	ENSG00000023191	RNH1	0.494141	rs4074376	rs12420868	2.43439247473492	0.0149168110547266	0.10542049480448286	1.0	Exon
e864279	ENSG00000103415	HMOX2	0.15608699999999998	rs2270366:4558615:G:A	rs8129	-4.57297858499222	4.8083930072737705e-06	0.0002432985215616332	0.1897728468180739	Exon
e394976	ENSG00000001561	ENPP4	0.200991	rs12215229	rs976083	-3.14169852727273	0.0016797089033721401	0.023735435477761642	1.0	Exon
e742572	ENSG00000130787	HIP1R	0.212793	12:122852292:G:A	rs10773627	-2.07375079670113	0.038102460936691	0.18553551237915808	1.0	Exon
e796013	ENSG00000165409	TSHR	0.17310599999999998	rs17110255	rs12050078:81416354:C:A	-0.5730615416553311	0.566603025672509	0.8030567531986315	1.0	Exon
e1040268	ENSG00000124299	PEPD	0.171878	rs17529948	rs8111294:33877749:C:T	0.17594009527329396	0.860341005173758	0.9500021768593208	1.0	Exon
e1139226	ENSG00000100364	KIAA0930	0.275363	rs132834	rs9615072	-0.886030962977075	0.375600842554938	0.6682818800972035	1.0	Exon
e426781	ENSG00000196204	RNF216P1	0.101187	rs11763558	rs10258089	-0.179010782117037	0.857929235541332	0.9490711975699236	1.0	Exon
e72515	ENSG00000163374	YY1AP1	0.601291	rs11264431	rs3738590	3.07291299422931	0.00211980282729862	0.028178598243514524	1.0	Exon
e1080151	ENSG00000171984	C20orf196	0.103992	rs2144938	rs6085263	-1.44942265006019	0.147219587078811	0.4177678633332926	1.0	Exon
e572673	ENSG00000165309	ARMC3	0.070268	rs10828316	rs12571972:23141884:G:T	-0.819369203712665	0.412575799919205	0.6983971304058016	1.0	Exon
e100668	ENSG00000196187	TMEM63A	0.113047	rs2671272	rs360102:226067862:G:A	1.51126073648323	0.130722033317062	0.3912997756797312	1.0	Exon
e494967	ENSG00000197140	ADAM32	0.137383	rs2037204	rs9643905	1.98774292339218	0.0468401291112182	0.21108416529296706	1.0	Exon
e484296	ENSG00000164733	CTSB	0.180165	rs17744726	rs10903343	-2.01053289960953	0.0443748177856679	0.2038813659542439	1.0	Exon
e125453	ENSG00000162869	PPP1R21	0.157076	rs2471403	rs11683202	2.51965763763916	0.0117469027859324	0.08962207853322908	1.0	Exon
e650373	ENSG00000197345	MRPL21	0.5282060000000001	rs6591348	rs636049	0.363835845554279	0.715980593593727	0.8865103266630846	1.0	Exon
e229707	ENSG00000157445	CACNA2D3	0.123984	rs9879189	rs12374075:54314698:G:A	0.644681434662526	0.519133649792483	0.7717876881139084	1.0	Exon
e840179	ENSG00000178802	MPI	0.143895	rs2168519	rs7497201	-1.94223219089502	0.0521089977246839	0.22589914468366645	1.0	Exon
e528147	ENSG00000164975	SNAPC3	0.277993	rs12093	rs909323:15467175:T:G	-0.254260314912184	0.799294456615706	0.9252344151237748	1.0	Exon
e9861	ENSG00000116688	MFN2	0.277672	rs1208984	rs11121846	1.03598831982438	0.300207591666979	0.5984550281334418	1.0	Exon
e567334	ENSG00000187134	AKR1C1	0.412641	rs1039197	rs7358080	-1.18244490412079	0.237029214693258	0.5326746393519425	1.0	Exon
e50133	ENSG00000117505	DR1	0.091785	rs4847377	rs10782959	1.76426767215022	0.0776869240356528	0.2883716090663168	1.0	Exon
e973234	ENSG00000177728	TMEM94	0.126127	rs7215333	rs16970289	0.599	0.549172884569561	0.7911380283863547	1.0	Exon
e252455	ENSG00000051382	PIK3CB	0.052059	rs537894:138348595:G:A	rs9882957	-2.31769890781327	0.02046569043154	0.12764213088836746	1.0	Exon
e341190	ENSG00000175471	MCTP1	0.05245	rs154447	rs3104738:94585921:G:A	1.5827473731135702	0.11347905604805697	0.3610672287204664	1.0	Exon
e804509	ENSG00000198752	CDC42BPB	0.058173	rs10133111	rs7155973	-1.06283976323123	0.287854623749362	0.5855759205977048	1.0	Exon
e22411	ENSG00000084636	COL16A1	0.369325	rs3795432	rs12072552:32177704:C:A	-1.5952227851101202	0.110662425267959	0.3561069784100725	1.0	Exon
e9884	ENSG00000116688	MFN2	0.277593	rs1208984	rs11121846	1.04353017140844	0.296702814596475	0.5954423870476497	1.0	Exon
e407455	ENSG00000155085	AK9	0.213409	rs1260752	rs12192268	-0.3913379223688789	0.6955474714123822	0.8763063287439343	1.0	Exon
e618438	ENSG00000133812	SBF2	0.043128	rs17272751	rs12281432:10257201:G:A	0.668438538956225	0.503853701895966	0.7624072363981169	1.0	Exon
e1047212	ENSG00000196218	RYR1	0.30416	rs4803828	rs2071090	0.332430436250597	0.739564259262431	0.8975944561344968	1.0	Exon
e245352	ENSG00000221955	SLC12A8	0.104548	rs9873519	rs2981483	1.09052786141171	0.27548068719425	0.5736961753252379	1.0	Exon
e649077	ENSG00000167792	NDUFV1	0.06298200000000001	rs2457180	rs4024254:67370766:A:G	0.41210041650481	0.6802658234125609	0.868419305622446	1.0	Exon
e43389	ENSG00000152763	WDR78	0.23929	rs7552924	rs1925402	1.33814940738163	0.180847737551986	0.4656826292140818	1.0	Exon
e1049195	ENSG00000196235	SUPT5H	0.108055	rs12980275	rs1865092	-2.78753631819429	0.005311050075226671	0.05260005353048206	1.0	Exon
e566844	ENSG00000185736	ADARB2	0.383674	rs10794749	rs7100066	0.8396668867598029	0.401095185121158	0.6897914362794346	1.0	Exon
e766986	ENSG00000092094	OSGEP	0.35420100000000004	rs17277102:20622221:T:C	rs2275007	-0.348715170599156	0.727303153880692	0.8921447950475117	1.0	Exon
e284323	ENSG00000169299	PGM2	0.216625	rs17577389:38188921:C:A	rs4832737	-2.5754062847703	0.0100122401526753	0.08086922875864241	1.0	Exon
e109505	ENSG00000171853	TRAPPC12	0.108756	rs2694103	rs6747650	0.354394399648764	0.7230433310137191	0.8901367557861989	1.0	Exon
e852331	ENSG00000183060	LYSMD4	0.183656	rs4965240	rs11632922:100091443:T:C	-0.616257701077199	0.5377244512492879	0.7837660531763134	1.0	Exon
e743970	ENSG00000185344	ATP6V0A2	0.065926	rs1727302	rs10744160	-2.04147754901618	0.0412033832126931	0.1950316533047924	1.0	Exon
e440017	ENSG00000214765	SEPT7P2	0.098322	rs1521470	rs2960287	-0.368943780386	0.7121696297341851	0.884451228528961	1.0	Exon
e696541	ENSG00000139116	KIF21A	0.071172	rs10783619	rs7299435	3.2071473921237006	0.00134058291352556	0.020086858712267758	1.0	Exon
e393235	ENSG00000112659	CUL9	0.137009	rs6938026	rs6923262	3.84810724256529	0.00011903394643493201	0.003377363597374164	1.0	Exon
e440018	ENSG00000214765	SEPT7P2	0.351103	rs1521470	rs3735666	0.843396996047135	0.39900645140118	0.6881144082977304	1.0	Exon
e13940	ENSG00000158748	HTR6	0.151319	rs2314146:19824008:A:G	rs6693503	1.08834160325809	0.276444330703357	0.5746262389987565	1.0	Exon
e85500	ENSG00000116260	QSOX1	0.106031	rs17373425	rs3767196	-1.31	0.190195835590478	0.4760761520337618	1.0	Exon
e67013	ENSG00000143416	SELENBP1	0.197076	rs955955	rs17564294:151347700:G:T	-1.8886681679140904	0.0589363065257305	0.2437743270325645	1.0	Exon
e637743	ENSG00000162174	ASRGL1	0.178393	rs11605665	rs2513747	0.262296155148586	0.793093126036016	0.92238195386878	1.0	Exon
e392470	ENSG00000124587	PEX6	0.347316	rs6938026	rs9986447	-0.00546637419057546	0.995638486151025	0.9990007651098972	1.0	Exon
e705305	ENSG00000050438	SLC4A8	0.148335	rs4768933	rs6580840	-0.0430020570126651	0.965699894113092	0.9887738733191876	1.0	Exon
e1016939	ENSG00000104883	PEX11G	0.311809	rs4134860	rs3745356	-0.368557783285823	0.7124573676149208	0.8845550322087081	1.0	Exon
e671001	ENSG00000196655	TRAPPC4	0.225719	rs7117266	rs569	2.48281697060526	0.0130348042791579	0.09603222334992063	1.0	Exon
e672739	ENSG00000181264	TMEM136	0.071594	rs477863	rs4539328	1.759441756435	0.0785025047996729	0.2903165626807243	1.0	Exon
e103298	ENSG00000143643	TTC13	0.097361	rs16851635	rs3762404	-0.248746761312882	0.8035566751082891	0.9274903104593446	1.0	Exon
e816284	ENSG00000128944	KNSTRN	0.296078	rs3784397:40596844:C:T	rs7164132	-2.7031844752607594	0.00686786181249755	0.0625701528517638	1.0	Exon
e525658	ENSG00000232104	RFX3-AS1	0.168255	rs544456	rs10814233	1.02851618619121	0.30370708091323	0.6022855633251467	1.0	Exon
e1071270	ENSG00000170889	RPS9	0.4838810000000001	rs17305311	rs17305311	2.89758607993693	0.0037604652705612797	0.041657079872474835	1.0	Exon
e1049194	ENSG00000196235	SUPT5H	0.126068	rs12980275	rs4390710:39931031:T:C	-1.6923187146992902	0.0905852214214092	0.3162150127223384	1.0	Exon
e231601	ENSG00000163684	RPP14	0.298279	rs6767498	rs17059171:58302586:A:G	-1.68751098479048	0.0915051395121209	0.3181915918033877	1.0	Exon
e681225	ENSG00000078246	TULP3	0.21231	rs740417	rs4766004	0.292668220006309	0.7697757635082869	0.9123870196262588	1.0	Exon
e211758	ENSG00000093167	LRRFIP2	0.075391	rs9811916:36878086:A:G	rs9832138:37175960:A:G	2.66887516322846	0.0076105731159521	0.06682235576580235	1.0	Exon
e1121701	ENSG00000183506	PI4KAP2	0.540738	rs5759767	rs165699	-0.21628432305409495	0.82876612826748	0.9369765041775082	1.0	Exon
e230399	ENSG00000163946	FAM208A	0.090487	rs17235396:56155298:C:T	rs17288929	-2.3749048586471098	0.0175534740841731	0.1167429618201444	1.0	Exon
e617299	ENSG00000166444	ST5	0.114551	rs7395347	rs7107892	0.899880124594478	0.36818404828926704	0.6627951028020663	1.0	Exon
e416301	ENSG00000146416	AIG1	0.09979	rs9403484:143651969:C:T	rs7774011	-1.44095696184767	0.14959684199061	0.4208299189699991	1.0	Exon
e1071230	ENSG00000170889	RPS9	0.4828520000000001	rs17305311	rs17305311	2.88747304440498	0.0038834988009361898	0.042410084996277984	1.0	Exon
e1011461	ENSG00000129932	DOHH	0.146485	rs11084993	rs4806939	-1.18537714297537	0.23586836482624896	0.5316096599050636	1.0	Exon
e1011466	ENSG00000129932	DOHH	0.146485	rs11084993	rs4806939	-1.18537714297537	0.23586836482624896	0.5316096599050636	1.0	Exon
e68403	ENSG00000143621	ILF2	0.096563	rs2252508	rs10494291	-1.9499936446975703	0.0511768765327312	0.2233301399952789	1.0	Exon
e626601	ENSG00000110435	PDHX	0.344921	rs10768085	rs7950996	-0.0137785316757535	0.989006670149979	0.9967653138491362	1.0	Exon
e609998	ENSG00000177042	TMEM80	0.11398	rs4074376	rs11246221	-2.14327556495748	0.0320909777039113	0.1670228955611588	1.0	Exon
e1069247	ENSG00000221923	ZNF880	0.13080899999999998	rs17778649:52381616:G:A	rs17780009	-1.17699112650147	0.23919904799415	0.5350526426652187	1.0	Exon
e617132	ENSG00000130413	STK33	0.11907	rs4758302:8193949:T:C	rs12802861:8387806:C:T	-0.26168401071871	0.7935650686899179	0.9225766633081476	1.0	Exon
e1037914	ENSG00000105750	ZNF85	0.058313	rs39578	rs7253466	1.33116481679343	0.18313478533942895	0.4677569617519573	1.0	Exon
e1037918	ENSG00000105750	ZNF85	0.058313	rs39578	rs7253466	1.33147840432028	0.183031646240854	0.4676900833492533	1.0	Exon
e439653	ENSG00000232956	SNHG15	0.118874	rs6656:44606098:C:T	rs4724342	1.2854030526766	0.198651475019994	0.4854743874286919	1.0	Exon
e323515	ENSG00000154162	CDH12	0.17089300000000002	rs16888770	rs4555751:22184722:A:G	0.739143562047229	0.4598198271684811	0.7329150324647001	1.0	Exon
e457784	ENSG00000121716	PILRB	0.269523	rs1734907	rs6955367	-1.28358655653333	0.19928665603017695	0.4862895049797821	1.0	Exon
e489105	ENSG00000134020	PEBP4	0.170714	rs6999447	rs2175192	0.31905453952124496	0.7496851556433108	0.9022289262126478	1.0	Exon
e286534	ENSG00000124406	ATP8A1	0.09397	rs6447133	rs3109630	0.0406089291871388	0.9676076655682728	0.989559327261224	1.0	Exon
e372704	ENSG00000021355	SERPINB1	0.194422	rs6933330	rs7766569	1.73294180131815	0.0831060135236614	0.3012163684211906	1.0	Exon
e701220	ENSG00000167535	CACNB3	0.229111	rs11168749	rs11168749	-2.60523175145122	0.00918121351763527	0.07635294625153853	1.0	Exon
e50139	ENSG00000117505	DR1	0.244317	rs4847377	rs4847240	0.9968577225767892	0.318833575344978	0.6174003343725825	1.0	Exon
e1049371	ENSG00000196235	SUPT5H	0.103891	rs12980275	rs1865092	-1.84105629188078	0.0656133099123506	0.25911151714135894	1.0	Exon
e220127	ENSG00000068745	IP6K2	0.664227	rs4558783	rs3172494	0.274862804266916	0.7834216447354799	0.9185294115220012	1.0	Exon
e928248	ENSG00000175662	TOM1L2	0.035381	rs4925114	rs4643387:17972973:T:C	-4.60592430045366	4.1063776307672015e-06	0.00021240682300588352	0.16206640595348912	Exon
e1122296	ENSG00000211643	IGLV5-52	0.143809	rs5749696	rs1008560	-1.45220409058579	0.146444865638482	0.4164077458324185	1.0	Exon
e441691	ENSG00000132432	SEC61G	0.074894	rs1108269:54864724:G:A	rs2709297	1.07145790234119	0.283963589710338	0.581014619477314	1.0	Exon
e440014	ENSG00000214765	SEPT7P2	0.394452	rs1521470	rs3735666	0.6933522058838131	0.4880885481267821	0.7515882422023595	1.0	Exon
e892921	ENSG00000140937	CDH11	0.086594	rs12446464:64877789:G:A	rs9921813	-1.56729928005678	0.117044753593737	0.3676406916103477	1.0	Exon
e5392	ENSG00000116198	CEP104	0.151756	rs9426494:4206288:C:T	rs6663840	-0.0940391538180829	0.925078054282578	0.9745251256176062	1.0	Exon
e81956	ENSG00000188404	SELL	0.073926	rs3917423	rs17524161	-1.19811551791752	0.23087204844537	0.5255485054750262	1.0	Exon
e224521	ENSG00000114378	HYAL1	0.141423	rs2624847	rs2073498	0.8886919659836	0.374168650004418	0.6674190594650801	1.0	Exon
e678453	ENSG00000120647	CCDC77	0.105258	rs10774343	rs1207324	0.0623964522447066	0.95024712015538	0.9827953116606124	1.0	Exon
e449150	ENSG00000187391	MAGI2	0.102036	rs6951046:78372798:T:C	rs3807667:77813561:C:T	0.78044204990046	0.435130725014018	0.715829147938289	1.0	Exon
e215763	ENSG00000179152	TCAIM	0.041288	rs7635417	rs4392391:44272966:G:A	-0.0457263614810126	0.96352835235744	0.9876778734219284	1.0	Exon
e688629	ENSG00000256537	SMIM10L1	0.214704	rs3782672	rs4763602	0.281545800743894	0.778291804195608	0.9158749956296374	1.0	Exon
e366706	ENSG00000182230	FAM153B	0.119143	rs2913737	rs13182989	1.9707674152039	0.0487504854208251	0.2163732875986729	1.0	Exon
e243309	ENSG00000173226	IQCB1	0.13228299999999998	rs1127343	rs1920322	-1.8282996991846	0.0675045849571698	0.2640439499013499	1.0	Exon
e132071	ENSG00000179818	PCBP1-AS1	0.07848	rs6718012	rs2861357	-1.55056623521314	0.121005668989978	0.3742947549913134	1.0	Exon
e1120687	ENSG00000241973	PI4KA	0.072474	rs595272	rs178092	-0.9480474218088232	0.343105313085759	0.6414429879358745	1.0	Exon
e1008470	ENSG00000115286	NDUFS7	0.116128	rs1609761	rs11666067	-3.02640644065427	0.0024747939559926	0.031430458483857296	1.0	Exon
e406757	ENSG00000080546	SESN1	0.12807000000000002	rs3813498	rs17070142	2.9052267002579097	0.00366987188130851	0.04110832410721192	1.0	Exon
e1040227	ENSG00000124299	PEPD	0.173078	rs17529948	rs8111294:33877749:C:T	0.14903766962936402	0.881523908824292	0.9591275733498368	1.0	Exon
e261339	ENSG00000075651	PLD1	0.069858	rs12108093	rs13321742	2.20535203096271	0.0274294013507277	0.1523439604713158	1.0	Exon
e1017398	ENSG00000076924	XAB2	0.161081	rs4134860	rs4134860	-2.91259116373998	0.00358443555292106	0.04048852832488136	1.0	Exon
e125572	ENSG00000243244	STON1	0.210333	rs2471403	rs4953592	1.58957418270745	0.11193082033613	0.3583147466254561	1.0	Exon
e374606	ENSG00000111843	TMEM14C	0.134287	rs177358:10438297:A:G	rs10484890	-0.6689376936705029	0.503535224074099	0.7622362952029942	1.0	Exon
e803200	ENSG00000225746	SNHG23	0.272559	rs7142209	rs4547276:101431194:A:G	0.653664597901119	0.513327916236147	0.7681579699977321	1.0	Exon
e405808	ENSG00000085382	HACE1	0.079368	rs156235:104871539:C:T	rs6899963:104496571:G:A	1.63753785593155	0.101518135784493	0.33803878285020594	1.0	Exon
e899518	ENSG00000226232		0.196495	rs2304526:69689350:A:G	rs1134074	1.40863599957492	0.15894282829496	0.4348691207094281	1.0	Exon
e85502	ENSG00000116260	QSOX1	0.1039	rs17373425	rs3767196	-1.31	0.190195835590478	0.4760761520337618	1.0	Exon
e468758	ENSG00000165055	METTL2B	0.323424	rs17537088	rs7806863	-0.06178732620043701	0.95073219643015	0.9828529451427178	1.0	Exon
e778929	ENSG00000182400	TRAPPC6B	0.119169	rs1951215	rs10148712:39647406:T:G	-0.016116479466223	0.98714146650968	0.9962204939030864	1.0	Exon
e120110	ENSG00000049323	LTBP1	0.130437	rs6543712:33671165:C:T	rs4952314:33108011:C:A	-0.882541232487652	0.37748419253414295	0.6698816828572401	1.0	Exon
e215774	ENSG00000179152	TCAIM	0.041174	rs7635417	rs4392391:44272966:G:A	-0.0878723373756393	0.9299781431107672	0.9761282181721244	1.0	Exon
e734686	ENSG00000204852	TCTN1	0.112044	rs4766428	rs7304243	5.85295861454753	4.829043233170129e-09	6.35292830945085e-07	0.0001905878492835255	Exon
e321739	ENSG00000250198		0.152622	rs1392962:8599488:T:G	rs4702591:8842517:C:T	0.0564929175862221	0.954949137464022	0.984600697540818	1.0	Exon
e1038958	ENSG00000281468		0.41292	rs3900417	rs10401215:28289228:A:G	-2.05644334541983	0.0397398018880476	0.19057238895693496	1.0	Exon
e282414	ENSG00000163138	PACRGL	0.093898	rs1379659	rs2195033	1.48460901906496	0.137647424926067	0.4023604588687324	1.0	Exon
e434288	ENSG00000196295		0.421766	rs11975645:30114617:T:C	rs38487:30614508:A:G	-0.423367712413421	0.672026998149573	0.8636543051022328	1.0	Exon
e1047421	ENSG00000196218	RYR1	0.315102	rs4803828	rs11881082	0.584109273154833	0.559146796301647	0.7979902163080264	1.0	Exon
e372979	ENSG00000137274	BPHL	0.378276	rs6933330	rs909962	3.19867963635877	0.0013805849197436099	0.02050716786884496	1.0	Exon
e655788	ENSG00000149273	RPS3	0.200955	rs11236414	rs3133187	0.0568859820393534	0.954636020942224	0.9844115084308046	1.0	Exon
e50725	ENSG00000143036	SLC44A3	0.159659	rs10874819	rs2640066	-0.70988342507818	0.477776429678497	0.7454302004317379	1.0	Exon
e795069	ENSG00000100577	GSTZ1	0.081725	rs2361329	rs2270421	-0.613587368697888	0.539488032515423	0.7848129074561814	1.0	Exon
e524366	ENSG00000107099	DOCK8	0.139786	rs584922	rs552848	3.02897378267241	0.00245385976839756	0.03127106344182967	1.0	Exon
e1126349	ENSG00000100219	XBP1	0.205106	rs6519766:29269991:G:A	rs5997400	-0.4683401554623951	0.63954135671741	0.8460974364965815	1.0	Exon
e229704	ENSG00000157445	CACNA2D3	0.13449	rs9879189	rs12374075:54314698:G:A	1.17410802157701	0.24035176087527696	0.5360209609800846	1.0	Exon
e416905	ENSG00000235652		0.109665	rs577157:145385798:G:T	rs12199362	-0.0566611836893552	0.954815095242226	0.9844995000633522	1.0	Exon
e107412	ENSG00000185420	SMYD3	0.111145	rs1890327:246161454:C:T	rs12089406	-0.6630578570894959	0.507293499904751	0.7646381645828365	1.0	Exon
e927696	ENSG00000154803	FLCN	0.194508	rs4925114	rs7208065:17120204:T:C	1.59959089728056	0.10968936913611503	0.3541484237315978	1.0	Exon
e642685	ENSG00000110025	SNX15	0.088252	rs1784223	rs1300845	0.5708754226941489	0.5680840920429809	0.8037365449188012	1.0	Exon
e20616	ENSG00000204138	PHACTR4	0.113958	rs9426442	rs11247771	-0.365463360032824	0.714765552526384	0.8856755537207245	1.0	Exon
e691783	ENSG00000069431	ABCC9	0.125419	12:22338680:A:C	rs1914361	1.6508652772776002	0.0987660873325041	0.3320606102141497	1.0	Exon
e1045892	ENSG00000196381	ZNF781	0.195105	rs1830031	rs17246792	1.3422492208433998	0.179515201970238	0.46388571178939203	1.0	Exon
e699461	ENSG00000079337	RAPGEF3	0.107506	12:47838778:T:C	rs7972177	0.998005594250836	0.318276645946387	0.6168183257543373	1.0	Exon
e440239	ENSG00000136205	TNS3	0.144368	rs10235993:47180596:G:A	rs6959554	-0.265685734604713	0.7904812507807109	0.9213526926128088	1.0	Exon
e131365	ENSG00000124380	SNRNP27	0.195324	rs6718012	rs6738783:70120608:A:G	-2.8017168975115494	0.00508314586282191	0.05089206437544199	1.0	Exon
e496965	ENSG00000168575	SLC20A2	0.090532	rs2084706	rs2923446	-0.533240245027104	0.593867285948506	0.8195027408428676	1.0	Exon
e1021344	ENSG00000076662	ICAM3	0.200869	rs749259	rs2304237	1.19849697572029	0.230723599669469	0.5254150544201104	1.0	Exon
e808895	ENSG00000273749	CYFIP1	0.06464199999999999	rs11636068	rs7171787	0.14255432128949402	0.886642175250353	0.961604125193603	1.0	Exon
e639136	ENSG00000133316	WDR74	0.087697	rs11605665	rs11231227	-0.961952285833283	0.336073572375076	0.6351185443845586	1.0	Exon
e393132	ENSG00000112659	CUL9	0.18677	rs6938026	rs6923262	4.22470863247415	2.39250116948932e-05	0.0009140836752781703	0.9442484365623499	Exon
e1126354	ENSG00000100219	XBP1	0.205006	rs6519766:29269991:G:A	rs5997400	-0.4680725171979761	0.6397327320070539	0.8461639489949926	1.0	Exon
e448489	ENSG00000186088	GSAP	0.1304	rs3779312:77711756:C:T	rs7808180:77047782:C:A	0.16024187547994198	0.872690543707812	0.954973730077346	1.0	Exon
e1037913	ENSG00000105750	ZNF85	0.152284	rs669046:21432175:C:A	rs2358606	-0.265415831650802	0.7906891414888051	0.9214614774250788	1.0	Exon
e675793	ENSG00000110074	FOXRED1	0.180229	rs7938935	rs693789	-0.27115702681294696	0.7862702627989592	0.9196820895929942	1.0	Exon
e1126356	ENSG00000100219	XBP1	0.204937	rs6519766:29269991:G:A	rs5997400	-0.46793263575953	0.639832764057239	0.8461649616164141	1.0	Exon
e1126362	ENSG00000100219	XBP1	0.204937	rs6519766:29269991:G:A	rs5997400	-0.46793263575953	0.639832764057239	0.8461649616164141	1.0	Exon
e283913	ENSG00000240005		0.27510500000000004	rs4428270	rs9790789	-0.26841302395065697	0.788381415557721	0.9202913140436728	1.0	Exon
e337874	ENSG00000132837	DMGDH	0.104649	rs17237492	rs2607144:78556798:C:A	2.3459989669814	0.0189761600637998	0.12265482189237095	1.0	Exon
e372914	ENSG00000137274	BPHL	0.180015	rs6933330	rs909962	2.6316300714451497	0.008497633234261821	0.07255835625810783	1.0	Exon
e1122552	ENSG00000100218	RSPH14	0.25611300000000004	rs2267023:23636118:A:G	rs4822360	0.661438282657183	0.508331281913242	0.7652319738386678	1.0	Exon
e1047206	ENSG00000196218	RYR1	0.238906	rs4803828	rs11881082	0.384022743444686	0.700961590713506	0.8784392535739012	1.0	Exon
e1075824	ENSG00000152439	ZNF773	0.175826	rs2052241	rs12980664:58008897:T:C	-1.4902170149412	0.136167183931185	0.39994866772434895	1.0	Exon
e442245	ENSG00000129103	SUMF2	0.308108	rs816398:56239415:C:T	rs10800	-2.07530285556475	0.0379584749715704	0.185225906491465	1.0	Exon
e690246	ENSG00000008394	MGST1	0.190052	rs7305495	rs12310044	0.922499713904241	0.35626797948796296	0.6526383360115783	1.0	Exon
e917054	ENSG00000108559	NUP88	0.07864600000000001	rs8072032	rs16954515	2.09438217239392	0.0362259495754475	0.18033924721167846	1.0	Exon
e484668	ENSG00000250305	KIAA1456	0.092906	rs2460892	rs10113105	-2.8695141348801	0.00411102957567586	0.0441661012289276	1.0	Exon
e1068834	ENSG00000197619	ZNF615	0.092529	rs17778649:52381616:G:A	rs2288887	2.717355098671	0.00658059630340746	0.06092338595040634	1.0	Exon
e610070	ENSG00000177225	PDDC1	0.104203	rs4074376	rs4078520	-0.8167935891696629	0.414046396467228	0.6994764630327921	1.0	Exon
e407400	ENSG00000155085	AK9	0.05969500000000001	rs479744:109020032:G:T	rs6929823	-0.27383597249188	0.7842106777847329	0.9188892146249928	1.0	Exon
e262551	ENSG00000171109	MFN1	0.08767799999999999	rs17693325:179819447:T:C	rs2268934:179455440:G:A	-1.05062299116009	0.293431777349332	0.5918875578373752	1.0	Exon
e273404	ENSG00000161267	BDH1	0.135899	rs2686085	rs2099247	0.0357103051064646	0.971513353507488	0.9911008225729581	1.0	Exon
e18178	ENSG00000158006	PAFAH2	0.062166	rs35543461	rs2997457:26343112:T:C	1.00282666550705	0.315944500614169	0.6149823242128334	1.0	Exon
e62935	ENSG00000206585	RNVU1-7	0.064726	rs7554334	rs3009410	-0.333572311407468	0.7387023149153079	0.8973918896597322	1.0	Exon
e926446	ENSG00000011295	TTC19	0.035524	rs7210224	rs9891938	-2.25625221509419	0.024054840159309	0.14071029740142998	1.0	Exon
e38400	ENSG00000157193	LRP8	0.120974	rs17785382	rs10788950	0.9392623907342528	0.347596043044993	0.6454887795067397	1.0	Exon
e362570	ENSG00000055163	CYFIP2	0.14331300000000002	rs4512122:157588362:C:A	rs10463021	0.372111834512517	0.7098095853688559	0.8835769366834284	1.0	Exon
e60318	ENSG00000234998		0.051516999999999986	rs2319969	rs11249429:121291080:T:C	0.7864263483785509	0.431617752259508	0.7133918127728209	1.0	Exon
e31861	ENSG00000126091	ST3GAL3	0.063899	rs3001723	rs2485991:44391722:T:C	2.54542358682503	0.0109145249096307	0.08553684563312051	1.0	Exon
e1037910	ENSG00000105750	ZNF85	0.05841100000000001	rs39578	rs7253466	1.32753016608534	0.184333367958843	0.4691787071605609	1.0	Exon
e74718	ENSG00000163382	NAXE	0.18481	rs12401573	rs7536235	-0.892552377844277	0.372096931475945	0.6657620844274831	1.0	Exon
e825224	ENSG00000104043	ATP8B4	0.184029	rs753857	rs7172916:50380740:G:A	-1.73885469227798	0.0820603254686424	0.29863299818081235	1.0	Exon
e411541	ENSG00000196569	LAMA2	0.078697	rs9372897	rs9492123	0.7520524562451101	0.452019513749483	0.7270889366298846	1.0	Exon
e667554	ENSG00000166736	HTR3A	0.109337	rs17614161	rs10160548	0.106934895605695	0.9148406292124772	0.9718351491187784	1.0	Exon
e667562	ENSG00000166736	HTR3A	0.109337	rs17614161	rs10160548	0.107507505763703	0.914386371096642	0.9716743414454012	1.0	Exon
e975295	ENSG00000267426		0.109021	rs7215333	rs3764377	0.0729167257518877	0.941872384148048	0.9801724224977072	1.0	Exon
e631337	ENSG00000110514	MADD	0.13380899999999998	rs7102325	rs11570115	1.1886597482144	0.234573586086502	0.5299928853947775	1.0	Exon
e224508	ENSG00000114378	HYAL1	0.138929	rs2624847	rs2073498	0.8829508103468791	0.377262849122503	0.6698035591418877	1.0	Exon
e224511	ENSG00000114378	HYAL1	0.138929	rs2624847	rs2073498	0.8829508103468791	0.377262849122503	0.6698035591418877	1.0	Exon
e733452	ENSG00000139428	MMAB	0.0493	12:109977386:G:A	rs3815575	4.0537340887587785	5.04065107608776e-05	0.0016931010725102606	1.0	Exon
e284282	ENSG00000169299	PGM2	0.333592	rs17577389:38188921:C:A	rs3756142	-2.80411406826926	0.00504550511595579	0.05068234930298477	1.0	Exon
e1019834	ENSG00000174652	ZNF266	0.100714	rs2033483	rs3826783	0.532075389399008	0.5946737818903011	0.8201128712650958	1.0	Exon
e1041536	ENSG00000089327	FXYD5	0.100528	rs640466	rs4805110	0.0489420867775516	0.9609654486331708	0.9867789918812659	1.0	Exon
e211852	ENSG00000093167	LRRFIP2	0.058514	rs9811916:36878086:A:G	rs391224	1.1906107706651998	0.233806421367468	0.5290773483234826	1.0	Exon
e218073	ENSG00000114650	SCAP	0.160386	rs1665982	rs2385867	2.0099776467070902	0.0444335547500078	0.2041037133750649	1.0	Exon
e696958	ENSG00000188906	LRRK2	0.107553	12:39796559:G:T	12:40543693:C:T	2.11511839336111	0.034419857932765	0.17442841975249568	1.0	Exon
e410656	ENSG00000226409		0.363742	rs6569392	rs11963130:125692246:G:T	-1.135951168089	0.255977001822204	0.5525401624872526	1.0	Exon
e698907	ENSG00000111371	SLC38A1	0.062926	rs11183052	rs963326	0.7788603560134871	0.436061979176495	0.7163992062672742	1.0	Exon
e647054	ENSG00000174080	CTSF	0.095429	rs11601870:66754609:T:C	rs4576	-0.8535143537065351	0.39337413123225	0.6837831683480825	1.0	Exon
e188232	ENSG00000182698	RESP18	0.314604	rs10932737	rs6748412	0.286157754920082	0.774757298057702	0.9142721697563464	1.0	Exon
e85177	ENSG00000162782	TDRD5	0.065312	rs6676030	rs12035247	-1.13117599412958	0.25798102375256	0.5545760492713507	1.0	Exon
e854352	ENSG00000129925	TMEM8A	0.175229	rs7195617	rs11248931	-3.47952321097238	0.000502306855020357	0.0098287281344018	1.0	Exon
e937450	ENSG00000172301	COPRS	0.092285	rs1497363	rs4795820	-1.5011752823815805	0.133310231305287	0.3954292428606895	1.0	Exon
e859384	ENSG00000103197	TSC2	0.066758	rs1626051	rs11876	-0.676646135757163	0.498630499618936	0.7590916076551804	1.0	Exon
e496674	ENSG00000104365	IKBKB	0.06829	rs2084706	rs4581040	-0.783628412360795	0.433258179199253	0.7146455589327821	1.0	Exon
e1099131	ENSG00000101158	NELFCD	0.089375	rs6064925	rs11696316	0.155907752859575	0.8761057341442092	0.9567588547169203	1.0	Exon
e220055	ENSG00000213672	NCKIPSD	0.12705999999999998	rs4558783	rs12493578	-2.8505970205735403	0.00436372352173391	0.045987470288991264	1.0	Exon
e57647	ENSG00000116793	PHTF1	0.101193	rs6679	rs2185971:114220305:G:T	-0.8449965250942092	0.3981127791926911	0.6872978896985231	1.0	Exon
e917836	ENSG00000198920	KIAA0753	0.080661	rs17730540:6255977:C:T	rs2301873	-0.8335369270003209	0.404541980720359	0.6924658213588722	1.0	Exon
e1040803	ENSG00000089335	ZNF302	0.15976	rs10520203	rs11667547	0.5211838018040179	0.6022387370577161	0.824822502812621	1.0	Exon
e1126367	ENSG00000100219	XBP1	0.204447	rs6519766:29269991:G:A	rs5997400	-0.472652169383715	0.636461356132758	0.8442822169270274	1.0	Exon
e854300	ENSG00000086504	MRPL28	0.200563	rs7195617	rs11248931	-3.38244198779563	0.000718444502730543	0.01270378547906198	1.0	Exon
e1035360	ENSG00000105701	FKBP8	0.12817	rs4808801	rs3177137	0.23479015129139494	0.814371612227144	0.9314794586009116	1.0	Exon
e678085	ENSG00000255545		0.15267	rs893949	rs10791372	0.00552765401465566	0.9955895926642272	0.9989972869183252	1.0	Exon
e9847	ENSG00000116688	MFN2	0.138413	rs1208984	rs3753579	0.7505374357278409	0.45293108596525	0.7278136545657963	1.0	Exon
e223582	ENSG00000004534	RBM6	0.10551	rs2624847	rs2856234	3.36381991443098	0.000768716855733093	0.013318238869718163	1.0	Exon
e713902	ENSG00000198056	PRIM1	0.06233300000000001	rs2291738	rs2277339	-1.86824830979283	0.0617274678777264	0.2502728417042501	1.0	Exon
e286568	ENSG00000124406	ATP8A1	0.102702	rs6447133	rs3103222	0.409661726312469	0.6820541099195521	0.8696215492740819	1.0	Exon
e637716	ENSG00000162174	ASRGL1	0.194156	rs11605665	rs2513747	0.25319582688651104	0.800116891138306	0.9256657745915049	1.0	Exon
e121084	ENSG00000218739	CEBPZOS	0.099441	rs3770752:37576136:A:G	rs3770761	3.44427035806683	0.000572602821412422	0.010838808418553504	1.0	Exon
e131370	ENSG00000124380	SNRNP27	0.195375	rs6718012	rs6738783:70120608:A:G	-2.8017573021299302	0.00508250932576683	0.05089206437544199	1.0	Exon
e1140888	ENSG00000128159	TUBGCP6	0.228697	rs9616204	rs5771104	1.7894749267348	0.0735383619667439	0.2787779372566764	1.0	Exon
e426772	ENSG00000196204	RNF216P1	0.101197	rs11763558	rs10258089	-0.131035288014287	0.8957473922646629	0.9645623695830814	1.0	Exon
e1054974	ENSG00000073050	XRCC1	0.077473	rs3816438	rs2682563	0.250988653754653	0.8018228814657921	0.926500282902284	1.0	Exon
e829135	ENSG00000128923	FAM63B	0.250151	rs653765	rs661367	-2.81308248232884	0.00490690627413128	0.04973314584518213	1.0	Exon
e468759	ENSG00000165055	METTL2B	0.098453	rs17537088	rs4566975	-1.0470555893383902	0.295073940425753	0.5936828714714109	1.0	Exon
e109901	ENSG00000232044	LINC01105	0.112776	rs10495528	rs1880800	-0.3416130195789389	0.7326421378585329	0.8946530710044158	1.0	Exon
e845270	ENSG00000276710	CSPG4P10	0.06314	rs8027301	rs12592193	-0.4985303182568239	0.6181103053629741	0.8337021777027612	1.0	Exon
e1045867	ENSG00000120784	ZFP30	0.191629	rs1830031	rs17246792	1.32756442519676	0.18432204343877495	0.4691787071605609	1.0	Exon
e929676	ENSG00000273018		0.286083	rs2472707	rs1378601	0.537580003908386	0.5908670381758321	0.8175993425729717	1.0	Exon
e248303	ENSG00000170893	TRH	0.110752	rs41447652:130362816:G:A	rs16830219	-2.1964222938382103	0.0280617314102801	0.1539987317053186	1.0	Exon
e248306	ENSG00000170893	TRH	0.110752	rs41447652:130362816:G:A	rs16830219	-2.1964222938382103	0.0280617314102801	0.1539987317053186	1.0	Exon
e284077	ENSG00000047365	ARAP2	0.26739	rs1510646	rs16991904	1.4952924457862198	0.134838135740243	0.3976728419304655	1.0	Exon
e675740	ENSG00000110074	FOXRED1	0.150103	rs7938935	rs693789	-0.84598253012228	0.3975624900691839	0.6870090184816967	1.0	Exon
e325439	ENSG00000113494	PRLR	0.304249	rs9687411	rs9292573:35199433:G:A	-0.6152446645369699	0.538393155199366	0.7842318751154597	1.0	Exon
e871224	ENSG00000157106	SMG1	0.051792999999999985	rs7190066	rs12444081:18910678:G:T	0.4359999999999989	0.662836729570658	0.859090906898465	1.0	Exon
e33869	ENSG00000117450	PRDX1	0.111825	rs17382948	rs868351:46009818:G:T	-0.378220387434664	0.705266881441298	0.8812477022199084	1.0	Exon
e108119	ENSG00000197454	OR2L5	0.319334	rs11587369	rs6701018	-0.00671756460040836	0.9946401992299392	0.9985364826649712	1.0	Exon
e929754	ENSG00000233327	USP32P2	0.403762	rs2472707	rs584300	0.581067526303202	0.5611949438375029	0.7994588501601158	1.0	Exon
e320129	ENSG00000206077	ZDHHC11B	0.158341	rs6894574	rs7719062	-1.52432595039869	0.127427307755678	0.38585035715769095	1.0	Exon
e693680	ENSG00000211455	STK38L	0.13859000000000002	rs2881007	rs1484087	0.050683543394201	0.959577690262966	0.9863052617247884	1.0	Exon
e120027	ENSG00000018699	TTC27	0.122424	rs3754835	rs2710624	-2.05673892122486	0.0397113461323413	0.19045907130940748	1.0	Exon
e533638	ENSG00000159921	GNE	0.074692	rs10814385	rs10972821	1.54257719036494	0.122933395870546	0.3780731188983744	1.0	Exon
e731532	ENSG00000166046	TCP11L2	0.105114	rs1532587	rs1862031	-2.02810193986248	0.0425498449825777	0.1983284325559719	1.0	Exon
e609174	ENSG00000023191	RNH1	0.491359	rs4074376	rs12420868	2.43206768085831	0.0150129017135491	0.10574945420821744	1.0	Exon
e392655	ENSG00000044090	CUL7	0.084586	rs6938026	rs10948059	-0.251805656345852	0.8011912850402639	0.9261500921646094	1.0	Exon
e760341	ENSG00000139746	RBM26	0.13913	rs6563096	rs4885625	-4.80475438329383	1.5494159249109199e-06	9.737388265678228e-05	0.06115079830845928	Exon
e372977	ENSG00000137274	BPHL	0.374821	rs6933330	rs909962	3.25891460137543	0.0011183932780328301	0.017564515520939798	1.0	Exon
e332073	ENSG00000049192	ADAMTS6	0.094548	rs4455504	rs154631:64978327:G:A	0.10410041612111	0.91708966063684	0.972768695881374	1.0	Exon
e879443	ENSG00000260517		0.173679	rs6565300:28993049:A:C	rs252313	1.55899582284887	0.118997368827133	0.3706763342936432	1.0	Exon
e343108	ENSG00000145730	PAM	0.076752	rs1990751	rs26817	0.29345332033744	0.7691756745930229	0.9121711643378256	1.0	Exon
e825032	ENSG00000104043	ATP8B4	0.208298	rs753857	rs7172916:50380740:G:A	-1.66369494635775	0.0961734067175285	0.32738277065039656	1.0	Exon
e214429	ENSG00000168038	ULK4	0.309589	rs6802052:41220433:C:T	rs2128834:41862645:A:G	-0.647849410971778	0.517082353561228	0.7703944787749658	1.0	Exon
e457814	ENSG00000121716	PILRB	0.16744	rs1734907	rs6955367	-1.29622801835283	0.194896939317396	0.4813211081997192	1.0	Exon
e1045875	ENSG00000120784	ZFP30	0.19874	rs1830031	rs17246792	1.3480017279405	0.17765782684309805	0.4614796578682914	1.0	Exon
e789593	ENSG00000081177	EXD2	0.0616	rs4083474:68785333:G:A	rs3742899	0.370363182484247	0.7111119025374789	0.8840069754770908	1.0	Exon
e215360	ENSG00000181061	HIGD1A	0.283927	rs9311317	rs6865:42826041:T:G	-0.9556446291234252	0.339251805809796	0.6383128823367287	1.0	Exon
e424753	ENSG00000164828	SUN1	0.140002	rs4076072	rs1779	-2.09711829323853	0.035983104999774	0.17960607120603014	1.0	Exon
e191677	ENSG00000204128	C2orf72	0.107353	rs12473885:230569590:G:T	rs11689231	-1.03242369570806	0.301873676165791	0.6002644285185044	1.0	Exon
e102151	ENSG00000154358	OBSCN	0.083821	rs10799438	rs1620111	-0.19346141457880106	0.8465976218794989	0.9449035239017324	1.0	Exon
e16071	ENSG00000004487	KDM1A	0.059791	rs2869511	rs533778	0.6691685353802149	0.5033879751011839	0.762101086091466	1.0	Exon
e699380	ENSG00000079337	RAPGEF3	0.227039	12:47838778:T:C	rs11168224	0.545774282880114	0.585221103097516	0.8138450061997767	1.0	Exon
e221968	ENSG00000145020	AMT	0.020604	rs6795772	rs1996664	-2.07448965787872	0.0380338582694232	0.18537368061623266	1.0	Exon
e609076	ENSG00000023191	RNH1	0.490235	rs4074376	rs12420868	2.43089512515178	0.0150615734758448	0.1059599145046643	1.0	Exon
e864582	ENSG00000102858	MGRN1	0.41334	rs2270366:4558615:G:A	rs841225	-2.1187684599095298	0.0341100394696602	0.17377319320370194	1.0	Exon
e483573	ENSG00000253641		0.17594500000000002	rs11993663	rs3750314	-0.125518182354212	0.900113331434775	0.9660558793608428	1.0	Exon
e41562	ENSG00000116641	DOCK7	0.120905	rs635897	rs1979722	-1.26127675640892	0.207209152562329	0.495833026769016	1.0	Exon
e118694	ENSG00000213639	PPP1CB	0.123223	rs7601413	rs7592895	2.68229921616678	0.00731180287374114	0.06496508870282341	1.0	Exon
e441992	ENSG00000226278	PSPHP1	0.6353949999999999	rs816398:56239415:C:T	rs1113765	2.05043464014561	0.0403220357626839	0.19242562609053668	1.0	Exon
e1015734	ENSG00000125648	SLC25A23	0.155226	rs4807846	rs2860185	-1.5859059660543895	0.112760642257765	0.3599130018590547	1.0	Exon
e97055	ENSG00000203705	TATDN3	0.096989	rs11119986:212769955:G:A	rs15702	0.9487341556983532	0.342755837757734	0.6411568757610797	1.0	Exon
e92606	ENSG00000143850	PLEKHA6	0.246418	rs16776	rs17333822:204283575:T:C	-0.389760346368915	0.696713768372224	0.876656325203933	1.0	Exon
e260831	ENSG00000163558	PRKCI	0.062348	rs1604038	rs7635864:170229560:G:T	0.6745393795630831	0.499968458427635	0.7598973754674575	1.0	Exon
e437927	ENSG00000136279	DBNL	0.13831	rs3187907	rs10228823	-1.14031099982871	0.254156756719319	0.5509566541771097	1.0	Exon
e191672	ENSG00000204128	C2orf72	0.107465	rs12473885:230569590:G:T	rs11689231	-1.03600833010581	0.30019825631393604	0.5984550281334418	1.0	Exon
e937446	ENSG00000172301	COPRS	0.091176	rs1497363	rs4795820	-1.5653654229732	0.117497251045928	0.3683573409333447	1.0	Exon
e439671	ENSG00000232956	SNHG15	0.115908	rs6656:44606098:C:T	rs4724342	1.3103800907513998	0.190067285361125	0.4760525533595885	1.0	Exon
e176002	ENSG00000138411	HECW2	0.171798	rs7575160	rs13024234:195827212:G:A	-1.75644583835638	0.0790123118045996	0.2914917657498721	1.0	Exon
e693646	ENSG00000152944	MED21	0.126775	rs2881007	rs16931815	-0.29392974407587896	0.768811589014547	0.911854688061112	1.0	Exon
e465822	ENSG00000105976	MET	0.330444	rs10243024	rs41736	-0.297173349498808	0.7663341673082059	0.9105069810122924	1.0	Exon
e437626	ENSG00000106603	COA1	0.37016	rs6463197	rs2286297:43683893:C:T	-0.3731933046418061	0.7090045789413301	0.8831955217964672	1.0	Exon
e12093	ENSG00000080947	CROCCP3	0.175671	rs277447:16808694:C:A	rs157252	-2.31507865612503	0.0206086278723926	0.12820944455228858	1.0	Exon
e872004	ENSG00000103544	C16orf62	0.094833	rs6497415	rs2304619	3.1883216496392297	0.00143101257567026	0.02108953447497317	1.0	Exon
e32430	ENSG00000178028	DMAP1	0.11924	rs3001723	rs1632275	-1.8389201338825905	0.0659269339561098	0.26001156090520194	1.0	Exon
e34841	ENSG00000117481	NSUN4	0.109885	rs2993263	rs7525309	-1.04692324577143	0.295134979642093	0.5937349988128432	1.0	Exon
e485685	ENSG00000078674	PCM1	0.070604	rs4298523	rs478420	-0.351516265445267	0.725201072032953	0.891064520617196	1.0	Exon
e639396	ENSG00000255717	SNHG1	0.110013	rs11605665	rs2071035	-0.823406600158012	0.410276811005176	0.6962432807262767	1.0	Exon
e1075690	ENSG00000268163		0.13906500000000002	rs2052241	rs11666890	-0.484798859173482	0.6278190320557571	0.8393108101803592	1.0	Exon
e729511	ENSG00000196091	MYBPC1	0.088159	12:101838644:C:T	rs12146808	-0.375774009390478	0.707084911575405	0.882057026523374	1.0	Exon
e212659	ENSG00000060971	ACAA1	0.075636	rs6771881	rs4679029	-0.0679349086892515	0.9458374498166452	0.9814336711569652	1.0	Exon
e203643	ENSG00000231177	LINC00852	0.27128	rs6442165	rs2075355	-0.230034051946683	0.8180653095102671	0.9325571495806526	1.0	Exon
e21323	ENSG00000116353	MECR	0.090645	rs533123	rs16838065	1.91936382033187	0.0549383063399684	0.2328588847134043	1.0	Exon
e731538	ENSG00000166046	TCP11L2	0.104061	rs1532587	rs1862031	-2.04642796646838	0.0407142828837875	0.19353995490986994	1.0	Exon
e32425	ENSG00000178028	DMAP1	0.060913	rs3001723	rs12419	-2.9608980405224705	0.00306743468139387	0.036420711362987926	1.0	Exon
e874074	ENSG00000185864	NPIPB4	0.128911	rs41468646:21622246:C:T	rs4783449	1.8367831225473	0.0662419184323173	0.26073300037581204	1.0	Exon
e44946	ENSG00000116783	TNNI3K	0.245789	rs1160682:73816564:C:T	rs575754:74667828:G:A	0.15621705920508802	0.875861930515381	0.9566514311078358	1.0	Exon
e464063	ENSG00000091129	NRCAM	0.194616	rs1043615	rs1859776	-0.5949814579877061	0.551855865335043	0.7932727864156015	1.0	Exon
e668410	ENSG00000168092	PAFAH1B2	0.110609	rs657137	rs6589602:117037065:T:C	-0.37877285410129	0.7048565472656929	0.8811280395625285	1.0	Exon
e694862	ENSG00000110888	CAPRIN2	0.174205	12:30518576:A:C	rs7300410	0.7093493416057142	0.4781077160188221	0.7456546137207866	1.0	Exon
e1041848	ENSG00000012124	CD22	0.066371	rs1633913:35685115:A:C	rs12463142:35806889:C:A	-1.17180442468019	0.24127558584620495	0.5369872645464723	1.0	Exon
e848917	ENSG00000188095	MESP2	0.135025	rs7184008	rs7181125	-0.35592604878897793	0.721895947443613	0.8898340817583379	1.0	Exon
e902881	ENSG00000168404	MLKL	0.139404	rs4888256	rs2158456:74736671:T:C	-0.241832921919428	0.808909627910645	0.9297124506894142	1.0	Exon
e695076	ENSG00000013573	DDX11	0.37978	rs4931338	rs4931424	1.37958105359984	0.167715674282694	0.4477596251898826	1.0	Exon
e138723	ENSG00000115525	ST3GAL5	0.098541	rs6743051	rs4832217	1.61623127011296	0.106044320338992	0.3473525762153704	1.0	Exon
e854168	ENSG00000242173	ARHGDIG	0.148425	rs7195617	rs11860497	-0.23850624383022606	0.8114884731931999	0.9306646226587476	1.0	Exon
e609066	ENSG00000023191	RNH1	0.491014	rs4074376	rs12420868	2.43017889936783	0.0150913717097322	0.10601064762673257	1.0	Exon
e623621	ENSG00000185238	PRMT3	0.11528900000000003	rs11025430	rs2403600:20520461:T:C	-0.77448780918796	0.438642374602101	0.7181499757632225	1.0	Exon
e18152	ENSG00000158006	PAFAH2	0.062053	rs35543461	rs2997457:26343112:T:C	0.997892243530263	0.318331613570477	0.6168300173206017	1.0	Exon
e243195	ENSG00000173230	GOLGB1	0.104466	rs494140	rs1169	1.42142301909789	0.155193818403104	0.4297992637001175	1.0	Exon
e420646	ENSG00000175048	ZDHHC14	0.093191	rs7739151:158077658:G:T	rs2365607	3.7787434211343394	0.000157621727150849	0.004197609112997678	1.0	Exon
e461322	ENSG00000170632	ARMC10	0.150093	rs661575	rs12113318	-1.95589503595904	0.0504775202319667	0.22150281198521568	1.0	Exon
e410711	ENSG00000111912	NCOA7	0.125227	rs576419	rs584032	-1.03820625752428	0.299174040021963	0.597751159474212	1.0	Exon
e417445	ENSG00000164506	STXBP5	0.105918	rs2226067	rs1660690	-1.62358938651777	0.10446347211751597	0.3439923411562741	1.0	Exon
e898764	ENSG00000260914		0.131215	rs8049057	rs3785073	4.38329074384497	1.16899932843108e-05	0.0005064423325487316	0.4613689649518944	Exon
e272758	ENSG00000163964	PIGX	0.155635	rs10446497	rs7616240	-0.383078286680188	0.701661718609329	0.8789590252127972	1.0	Exon
e833579	ENSG00000174485	DENND4A	0.037291000000000005	rs1955142	rs4338743	0.31475072654770503	0.7529509260089029	0.9039029747169172	1.0	Exon
e212123	ENSG00000144668	ITGA9	0.07918700000000001	rs11713329	rs17812793:37487442:G:T	-1.59356520353071	0.111033453315105	0.3564178366805407	1.0	Exon
e657663	ENSG00000159063	ALG8	0.166193	rs7102408	rs689195	2.5674564552188195	0.0102447655717066	0.0821192765662551	1.0	Exon
e1040877	ENSG00000197841	ZNF181	0.120133	rs640466	rs2862789:35225532:C:T	-0.558746033535145	0.576335057819848	0.8084094156084849	1.0	Exon
e655114	ENSG00000175536	LIPT2	0.15040499999999998	rs539343	rs601904	-1.0817849767542	0.27934808362602304	0.5767074172507239	1.0	Exon
e457199	ENSG00000188186	LAMTOR4	0.145898	rs1734907	rs12878	-1.4990752136851102	0.133854120931355	0.39624948526234455	1.0	Exon
e1038336	ENSG00000198521	ZNF43	0.086077	rs488125	rs2359704	0.0686822442856668	0.9452425518319508	0.981331788124752	1.0	Exon
e900318	ENSG00000103051	COG4	0.099833	rs16970406	rs8062183	-1.35997516884516	0.17383778183539006	0.4564558175394119	1.0	Exon
e321249	ENSG00000037474	NSUN2	0.105556	rs274674	rs2288446	-3.22766435292406	0.0012480532234801	0.019069654111919902	1.0	Exon
e756514	ENSG00000231607	DLEU2	0.271708	rs7322886:50179454:T:C	rs7994224	1.06297287142532	0.287794254128372	0.5855134711935903	1.0	Exon
e111739	ENSG00000271952		0.309281	rs17364812	rs1106184:10963527:T:C	0.10523095829844	0.91619254592189	0.9723679272831484	1.0	Exon
e17173	ENSG00000001461	NIPAL3	0.15643800000000002	rs12401982	rs10489441	1.56538018305494	0.117493792186124	0.3683573409333447	1.0	Exon
e225711	ENSG00000041880	PARP3	0.384248	rs9311474	rs188953:51982251:A:G	1.2588984162782502	0.208067025950644	0.4967735174507798	1.0	Exon
e471151	ENSG00000131558	EXOC4	0.06615	rs12533206	rs10428917	-1.04801971391094	0.29462952418776195	0.5931581937664703	1.0	Exon
e865078	ENSG00000067836	ROGDI	0.114243	rs2270366:4558615:G:A	rs7546	-0.497189101623774	0.61905570606575	0.8343392113921684	1.0	Exon
e48480	ENSG00000117226	GBP3	0.441003	rs507241	rs10493821:89475135:C:T	-0.458033366622078	0.6469284695414611	0.8503075143044228	1.0	Exon
e841677	ENSG00000169752	NRG4	0.372126	rs8043292	rs334930	-0.0936572131129338	0.92538145980696	0.9745251256176062	1.0	Exon
e434246	ENSG00000196295		0.415783	rs11975645:30114617:T:C	rs38487:30614508:A:G	-0.43417130489108896	0.664164048983266	0.8597368569225489	1.0	Exon
e831274	ENSG00000185088	RPS27L	0.064283	rs1110366	rs28637229	-0.7130374716441791	0.47582257005508	0.744168302348682	1.0	Exon
e892912	ENSG00000140937	CDH11	0.076305	rs12446464:64877789:G:A	rs9921813	-0.492098048401082	0.6226500318380239	0.8364029516589632	1.0	Exon
e691891	ENSG00000069431	ABCC9	0.155782	12:22338680:A:C	rs2032775	0.222542936582278	0.823891252586334	0.9351888428479967	1.0	Exon
e1120801	ENSG00000241973	PI4KA	0.034858999999999994	rs595272	rs4820575:21060359:A:C	-0.816072856768886	0.41445846717467705	0.6998718817349618	1.0	Exon
e1008594	ENSG00000115286	NDUFS7	0.171584	rs1609761	rs1142530	-2.5814333143069703	0.0098390998231403	0.08003292512775725	1.0	Exon
e645574	ENSG00000172500	FIBP	0.110994	rs1205259	rs656980	2.43904444197106	0.0147261570774811	0.1044004385444488	1.0	Exon
e344589	ENSG00000224032	EPB41L4A-AS1	0.116331	rs1822163	rs9326856	-0.968249443731094	0.33291980699185403	0.6321024611494748	1.0	Exon
e566841	ENSG00000185736	ADARB2	0.4249979999999999	rs10794749	rs7100066	0.8733251842981491	0.38248585729773	0.6739181404817276	1.0	Exon
e1048617	ENSG00000183760	ACP7	0.139284	rs4803828	rs608846:39554200:A:G	0.21685725314881896	0.828319591880083	0.936749823238684	1.0	Exon
e1121667	ENSG00000183506	PI4KAP2	0.530525	rs5759767	rs165699	-0.18652934953372896	0.8520296651165459	0.9470542369998792	1.0	Exon
e273847	ENSG00000114473	IQCG	0.062782	rs11185486	rs7427474:197748898:G:A	-0.8868676577492071	0.375150156140377	0.668145540089772	1.0	Exon
e1048546	ENSG00000269486		0.348069	rs4803828	rs8113389	1.42883411708928	0.15305191709933302	0.42610750650108464	1.0	Exon
e291107	ENSG00000248049	UBA6-AS1	0.119007	rs1364984:67927525:T:C	rs3796715	-0.8760099751527891	0.381024610970706	0.6728667198165847	1.0	Exon
e215790	ENSG00000179152	TCAIM	0.039226	rs7635417	rs4392391:44272966:G:A	-0.00962198036427301	0.992322888884212	0.9978345296846594	1.0	Exon
e843249	ENSG00000166426	CRABP1	0.143913	rs3813570	rs2037349	-0.0941930277999862	0.9249558231605728	0.9745251256176062	1.0	Exon
e705299	ENSG00000050438	SLC4A8	0.088166	rs4768933	rs6580840	-0.32915204176642604	0.742040770083786	0.8980892212668958	1.0	Exon
e479241	ENSG00000106648	GALNTL5	0.152942	rs13236792	rs4549697	-0.138891854102695	0.8895356080607371	0.9627738817310288	1.0	Exon
e244957	ENSG00000160145	KALRN	0.08257	rs9873519	rs13089412:124309917:T:C	1.08634843324481	0.27732486660826	0.5752397458974543	1.0	Exon
e532010	ENSG00000165280	VCP	0.06375900000000001	rs9608	rs1927962	-0.905978601715784	0.364947178554841	0.660060091832849	1.0	Exon
e695350	ENSG00000013573	DDX11	0.380102	rs4931338	rs4931424	1.37888963669073	0.167928783881167	0.4478764497706588	1.0	Exon
e567671	ENSG00000108021	FAM208B	0.096379	rs2386644:5702220:C:T	rs7096742	-1.7308989884434398	0.0834697820923658	0.30212274931023386	1.0	Exon
e889819	ENSG00000172775	FAM192A	0.091962	rs7204489	rs889558	2.18630776327864	0.028793096554386	0.15621556386321314	1.0	Exon
e653687	ENSG00000214530	STARD10	0.241987	rs341069	rs4459331	0.354943331280986	0.722632045548244	0.8900854797344905	1.0	Exon
e457759	ENSG00000272752	STAG3L5P-PVRIG2P-PILRB	0.288315	rs1734907	rs6955367	-1.34418547530085	0.178888417305179	0.4631521491474534	1.0	Exon
e275353	ENSG00000159674	SPON2	0.225901	rs9332466	rs922698	1.1444802703835402	0.252424515507278	0.5491669893349728	1.0	Exon
e569449	ENSG00000181192	DHTKD1	0.087802	rs1317548:12245520:G:A	rs4747961	2.58110296121482	0.00984852041703013	0.08007654620909109	1.0	Exon
e230297	ENSG00000180376	CCDC66	0.096986	rs17235396:56155298:C:T	rs6791987	-0.982403901932794	0.325900904800464	0.6247399543314631	1.0	Exon
e850622	ENSG00000185518	SV2B	0.128656	rs17514846	rs2023713:91647440:T:G	-0.537618184102301	0.590840673656234	0.8175993425729717	1.0	Exon
e692070	ENSG00000111731	C2CD5	0.072486	12:22338680:A:C	rs1356370	0.22829283139451806	0.8194185971494681	0.9333365381546338	1.0	Exon
e659384	ENSG00000073921	PICALM	0.139013	rs11608136	rs680119	-1.4409475274308703	0.14959950751638298	0.4208299189699991	1.0	Exon
e60402	ENSG00000231752	EMBP1	0.06156	rs2319969	rs4844381	0.611296213980542	0.541003496982103	0.7858380861620068	1.0	Exon
e138742	ENSG00000115525	ST3GAL5	0.098766	rs6743051	rs4832217	1.62971552539395	0.103161634532739	0.3413380474600612	1.0	Exon
e862481	ENSG00000168124	OR1F1	0.117343	rs3112675	rs172787	-0.955870787322261	0.339137519476151	0.6383108627576541	1.0	Exon
e618915	ENSG00000072952	MRVI1	0.336528	rs16908503:10912861:A:G	rs16908224	0.67606870315599	0.498997026068995	0.7592458615250258	1.0	Exon
e615119	ENSG00000132256	TRIM5	0.081728	rs7106300	rs5024041	-0.180931147870838	0.8564216198519421	0.9488095685688468	1.0	Exon
e1136429	ENSG00000100393	EP300	0.069249	rs926914	rs4820431:41549921:A:C	-2.9755162530437302	0.00292495850293948	0.03537828294070256	1.0	Exon
e693981	ENSG00000110841	PPFIBP1	0.088917	rs2052675	rs9300175	1.27135347641942	0.203602925727085	0.4913235505760234	1.0	Exon
e857399	ENSG00000090581	GNPTG	0.0991	rs2887538	rs9674112	0.4046351587974321	0.685745710739647	0.8712592680022072	1.0	Exon
e925590	ENSG00000231595		0.126869	rs8080167	rs8073382	-2.2305838626735297	0.0257087067198879	0.14601317140794587	1.0	Exon
e738528	ENSG00000176834	VSIG10	0.186329	rs1995357	rs7300114	1.41208949536428	0.15792361139277405	0.4334031827298945	1.0	Exon
e148801	ENSG00000114999	TTL	0.161875	rs12373588	rs7599551	-1.89999253359273	0.0574340994677467	0.23974104745569105	1.0	Exon
e731545	ENSG00000166046	TCP11L2	0.103628	rs1532587	rs1862031	-1.9279410888927	0.0538624541790134	0.2305628502259351	1.0	Exon
e836506	ENSG00000187720	THSD4	0.074599	rs12903304	rs8033889	0.381423340255105	0.702889144671597	0.8798531419621064	1.0	Exon
e282432	ENSG00000163138	PACRGL	0.158383	rs1473271:20236625:A:G	rs11721944	1.56898441348425	0.116651570881961	0.3667559585755082	1.0	Exon
e840901	ENSG00000140400	MAN2C1	0.12831900000000002	rs2168519	rs7164429	-0.517940745117705	0.604499612622239	0.8259862280626611	1.0	Exon
e693682	ENSG00000211455	STK38L	0.105859	rs2881007	12:27376941:C:A	0.6640000000000009	0.506690311086053	0.7643807164365929	1.0	Exon
e405665	ENSG00000112249	ASCC3	0.145286	rs612117:101344511:A:C	rs705609:101326794:C:A	1.1957843228757	0.231780735261338	0.5265463810832457	1.0	Exon
e667116	ENSG00000149292	TTC12	0.201014	rs2514218:113392994:C:T	rs10891537	3.04664130755316	0.0023141367811958693	0.02983731994232518	1.0	Exon
e6202	ENSG00000116237	ICMT	0.26642	rs200448	rs1064721	0.109376198667514	0.912904111185026	0.9710824093597802	1.0	Exon
e1133834	ENSG00000100151	PICK1	0.153534	rs2284060	rs738443	1.03382364607717	0.301218615102614	0.5994819079847108	1.0	Exon
e698981	ENSG00000111371	SLC38A1	0.06491799999999999	rs11183052	rs963326	0.757016327417126	0.44904008065545903	0.7249675025661398	1.0	Exon
e618972	ENSG00000072952	MRVI1	0.309048	rs16908503:10912861:A:G	rs11042916	0.8983663259016559	0.368990282918443	0.6633992117320604	1.0	Exon
e203644	ENSG00000231177	LINC00852	0.270836	rs6442165	rs2075355	-0.22338343937581095	0.823237092171314	0.9347931138180072	1.0	Exon
e73981	ENSG00000242252	BGLAP	0.143377	rs11264431	rs12090516	1.9291376639781104	0.0537137743186961	0.23029299549751656	1.0	Exon
e1038200	ENSG00000268658	LINC00664	0.22904	rs488125	rs504280	-4.25043561034118	2.1335516547745002e-05	0.000837026671560489	0.8420488315898521	Exon
e739953	ENSG00000167272	POP5	0.155922	rs10774563	rs1167706	0.7419817465829329	0.458098395047113	0.7317078537101627	1.0	Exon
e914970	ENSG00000185722	ANKFY1	0.209884	rs3760471	rs4790587:4090060:G:A	3.0441531685720498	0.00233336307720531	0.030055757365555474	1.0	Exon
e1041527	ENSG00000089327	FXYD5	0.101808	rs640466	rs4805110	0.00940274474013025	0.9924978056896868	0.9979087177325268	1.0	Exon
e100676	ENSG00000196187	TMEM63A	0.065809	rs2671272	rs360101:226067799:G:A	1.63048961443005	0.102998058421333	0.34096832508930963	1.0	Exon
e930957	ENSG00000142494	SLC47A1	0.175517	rs12602286	rs2428588:19377559:A:G	3.14605538182808	0.00165488665991121	0.0234771429930682	1.0	Exon
e43564	ENSG00000203963	C1orf141	0.278184	rs6700403	rs17129664	-0.665390222012597	0.505800937355256	0.7637034926584754	1.0	Exon
e43567	ENSG00000203963	C1orf141	0.278184	rs6700403	rs17129664	-0.6632678459001851	0.507159025966934	0.7645808378346565	1.0	Exon
e805639	ENSG00000088808	PPP1R13B	0.119478	rs8017993:104047734:A:G	rs12886637	6.06070950401395	1.35522401915062e-09	2.1140959037082023e-07	5.348662636381752e-05	Exon
e109191	ENSG00000130508	PXDN	0.119534	rs1620250	rs17039339	-0.578	0.5632641192325201	0.8004877387832584	1.0	Exon
e678448	ENSG00000120647	CCDC77	0.189481	rs10774343	rs525381	1.25801022287209	0.208388059151846	0.4968231887811047	1.0	Exon
e285335	ENSG00000121892	PDS5A	0.085229	rs7669532	rs549978	0.313486867308374	0.7539107966104209	0.9044113790587184	1.0	Exon
e40241	ENSG00000162600	OMA1	0.464791	rs4522021	rs12144759	-2.20287181436451	0.0276037847162503	0.1528004682004586	1.0	Exon
e81571	ENSG00000143156	NME7	0.072785	rs3917423	rs12021580	2.04607800288492	0.0407486968379635	0.19355263185749247	1.0	Exon
e97088	ENSG00000198468	FLVCR1-AS1	0.5248619999999999	rs11119986:212769955:G:A	rs2279692	-0.438073047980856	0.6613333313598829	0.8582415687485367	1.0	Exon
e699358	ENSG00000079337	RAPGEF3	0.128248	12:47838778:T:C	rs11168224	0.2700666110121569	0.787109008526365	0.9198697642694476	1.0	Exon
e926983	ENSG00000175061	LRRC75A-AS1	0.097399	rs7210224	rs17552310	-2.65018750611728	0.00804471095813037	0.06961206037810377	1.0	Exon
e1045888	ENSG00000196381	ZNF781	0.193124	rs1830031	rs17246792	1.32944654651845	0.18370068995962	0.4684747435148825	1.0	Exon
e136888	ENSG00000115364	MRPL19	0.19726	rs10201616	rs17741889	-0.0255178496649756	0.979641911149134	0.993921010471025	1.0	Exon
e922762	ENSG00000178971	CTC1	0.106194	rs9902772:7823486:T:C	rs3027237	-1.5650695092211202	0.117566611982005	0.36845878464970944	1.0	Exon
e899123	ENSG00000141101	NOB1	0.052732000000000015	rs1541979	rs1469908	-0.557619733087003	0.577104078719085	0.8087734481290868	1.0	Exon
e252044	ENSG00000158186	MRAS	0.159752	rs537894:138348595:G:A	rs1199333	1.01153748675027	0.311759248688155	0.6107516265251371	1.0	Exon
e477394	ENSG00000214022	REPIN1	0.153314	rs2303933	rs1132261	0.475052945954305	0.63474923574703	0.8434046421987016	1.0	Exon
e188222	ENSG00000182698	RESP18	0.284202	rs10932737	rs1427445	0.296397594538898	0.76692646212561	0.910697662763736	1.0	Exon
e1136871	ENSG00000196419	XRCC6	0.045147	rs926914	rs739136	-2.68333911121916	0.00728910378750115	0.06486871515284427	1.0	Exon
e569783	ENSG00000151468	CCDC3	0.16178800000000002	rs12355005	rs513155	-0.77583135578839	0.43784856745697903	0.7178104765234108	1.0	Exon
e1139290	ENSG00000100364	KIAA0930	0.255256	rs132834	rs738178	-0.722995780364995	0.469682476628977	0.7398801909920906	1.0	Exon
e918945	ENSG00000072778	ACADVL	0.06907100000000001	rs3826408	rs446994	-3.58807196641826	0.000333132347705355	0.007271976972835866	1.0	Exon
e44938	ENSG00000259030	FPGT-TNNI3K	0.226849	rs1160682:73816564:C:T	rs518769	0.110332414150582	0.912145751407364	0.9707859766144712	1.0	Exon
e62503	ENSG00000131781	FMO5	0.142174	rs17160264	rs11240007	4.2040142706932	2.62222393898423e-05	0.000985631544760863	1.0	Exon
e895817	ENSG00000039523	FAM65A	0.084583	rs7187289	rs4474673	2.4171644023698704	0.0156419505044755	0.10849575756768623	1.0	Exon
e28336	ENSG00000084072	PPIE	0.102061	rs12142033	rs14528	-0.889856837101982	0.373542762977401	0.6670084619201998	1.0	Exon
e221930	ENSG00000145020	AMT	0.064223	rs6795772	rs3905330	-1.7983171270047802	0.0721267671506431	0.2753024293166761	1.0	Exon
e299258	ENSG00000152208	GRID2	0.05762100000000001	rs1875705	rs7663643	-1.6844561389934098	0.0920935492115821	0.3194178844128228	1.0	Exon
e1139229	ENSG00000100364	KIAA0930	0.280169	rs132834	rs738178	-0.372004344437798	0.7098896147275541	0.8835769366834284	1.0	Exon
e874006	ENSG00000185864	NPIPB4	0.12735	rs41468646:21622246:C:T	rs4783449	1.7813431028904	0.0748564170567785	0.28190440954006457	1.0	Exon
e874072	ENSG00000185864	NPIPB4	0.12735	rs41468646:21622246:C:T	rs4783449	1.7813431028904	0.0748564170567785	0.28190440954006457	1.0	Exon
e1125590	ENSG00000128294	TPST2	0.134535	rs5752351:26990807:A:G	rs3848861	1.38754684201504	0.16527507799629998	0.4444914141928431	1.0	Exon
e618794	ENSG00000072952	MRVI1	0.413615	rs12417680:11184373:A:C	rs11042916	1.20917769737719	0.226594584097404	0.5209419671854788	1.0	Exon
e650487	ENSG00000162341	TPCN2	0.08970299999999999	rs9330204	rs1551306	0.7356040049226791	0.461971724589053	0.7346538018517267	1.0	Exon
e426812	ENSG00000196204	RNF216P1	0.100413	rs11763558	rs10258089	-0.150265943162078	0.8805548012856391	0.9586994853059398	1.0	Exon
e208497	ENSG00000077097	TOP2B	0.115983	rs4681018	rs11917359	-1.33608762948201	0.18152063286739106	0.4665351471299512	1.0	Exon
e343115	ENSG00000145730	PAM	0.071249	rs1990751	rs26817	0.220481590557391	0.8254961082399571	0.93583400793601	1.0	Exon
e119166	ENSG00000172954	LCLAT1	0.29756	rs11688109	rs1525063:30704945:T:C	0.9088368062253408	0.363436275003182	0.658876410911832	1.0	Exon
e492630	ENSG00000133863	TEX15	0.12083	rs13266149	rs16877429:30717452:A:G	0.201323864929499	0.840445343064812	0.9426215273167452	1.0	Exon
e678617	ENSG00000177406		0.261347	rs10774343	rs2075032	-0.297037808335658	0.7664376441839961	0.9105501060533772	1.0	Exon
e348603	ENSG00000145808	ADAMTS19	0.092412	rs30302	rs30300	0.21063674868502105	0.833170734289307	0.9387152233812558	1.0	Exon
e485585	ENSG00000253671		0.290161	rs3739407	rs398950:17678844:G:A	-0.660867416562449	0.508697343564946	0.7654612986310823	1.0	Exon
e485058	ENSG00000155970	MICU3	0.148557	rs7845103	rs3915068:16965076:G:T	-0.42885784034360297	0.668026683069445	0.8614733689909829	1.0	Exon
e614494	ENSG00000167323	STIM1	0.15846300000000002	rs6578411	rs2959081	0.911035524866066	0.362276656059101	0.6578434020666006	1.0	Exon
e778494	ENSG00000151338	MIPOL1	0.121707	rs17105301:37243086:G:A	rs10135285	0.6153235247501939	0.5383410847175221	0.7842318751154597	1.0	Exon
e660580	ENSG00000077616	NAALAD2	0.148169	rs11019075	rs10741322	-1.3926197783566103	0.163734798867495	0.4419712203568534	1.0	Exon
e805160	ENSG00000126214	KLC1	0.075374	rs8017993:104047734:A:G	rs2403205	-2.04001080057613	0.0413492500047134	0.1954408203516196	1.0	Exon
e234032	ENSG00000144744	UBA3	0.138852	rs981054	rs2289245	0.9751029828947	0.329509179152823	0.6285885743217566	1.0	Exon
e746509	ENSG00000185163	DDX51	0.210236	12:131676396:C:A	rs12423631	1.14025499570765	0.254180081381613	0.5509566541771097	1.0	Exon
e569790	ENSG00000151468	CCDC3	0.162128	rs12355005	rs513155	-0.775436272237058	0.438081908713644	0.7179620631473997	1.0	Exon
e28685	ENSG00000131236	CAP1	0.075486	rs13374459	rs4556345:40515396:C:A	-0.11642255948826	0.907317657078306	0.9692717732538504	1.0	Exon
e683899	ENSG00000111652	COPS7A	0.107117	rs4149570	rs2886093	0.827798890040992	0.407784403408551	0.6946608404209083	1.0	Exon
e717017	ENSG00000166896	ATP23	0.160844	rs324015	rs10877041	0.772237247659183	0.4399739243871551	0.7188652984944458	1.0	Exon
e1037917	ENSG00000105750	ZNF85	0.106117	rs669046:21432175:C:A	rs2358606	-0.35600340613386205	0.7218380143531141	0.8898203227811099	1.0	Exon
e930972	ENSG00000142494	SLC47A1	0.172968	rs12602286	rs2428588:19377559:A:G	3.13363231917352	0.0017265705347483198	0.024232773575715485	1.0	Exon
e483474	ENSG00000173273	TNKS	0.06050800000000001	rs11993663	rs4457339:9479149:G:A	-2.04225017032705	0.0411267221633107	0.1947388534636333	1.0	Exon
e918976	ENSG00000072778	ACADVL	0.069211	rs3826408	rs446994	-3.59062840261742	0.000329881668477698	0.007225018279753684	1.0	Exon
e364193	ENSG00000241956		0.278878	rs1422688	rs165070	0.6097842039657609	0.542004766602878	0.7863925613391124	1.0	Exon
e1124602	ENSG00000197077	KIAA1671	0.109399	rs6004447:25539631:A:G	rs6004449:25550247:A:G	2.85294015081839	0.00433167787740633	0.045759724514881056	1.0	Exon
e918840	ENSG00000072778	ACADVL	0.069177	rs3826408	rs446994	-3.58998339745597	0.000330699024055187	0.007230857829576767	1.0	Exon
e841670	ENSG00000169752	NRG4	0.363595	rs8043292	rs334930	-0.102524954471674	0.918340006407573	0.9729397948664156	1.0	Exon
e573740	ENSG00000107890	ANKRD26	0.157696	rs10764690	rs12354715	0.100555290049304	0.919903490108964	0.9732944894142536	1.0	Exon
e729111	ENSG00000196091	MYBPC1	0.096893	12:101838644:C:T	12:102050198:A:G	1.20866201835848	0.226792719283594	0.5211241413580348	1.0	Exon
e80286	ENSG00000143198	MGST3	0.124248	rs12120390	rs11806754	-1.66476436286063	0.0959597764039871	0.32705047455407243	1.0	Exon
e480502	ENSG00000146909	NOM1	0.171718	rs17731604	rs3087905	1.3400251980016298	0.18023715294211495	0.4646722395222709	1.0	Exon
e918790	ENSG00000072778	ACADVL	0.06935	rs3826408	rs446994	-3.5924946301101	0.000327527405777849	0.00720140619712221	1.0	Exon
e222004	ENSG00000145020	AMT	0.030554	rs6795772	rs4292260	-0.610194750190984	0.541732806985012	0.7863475426552196	1.0	Exon
e731515	ENSG00000166046	TCP11L2	0.104779	rs1532587	rs1862031	-1.9992427084719	0.0455820996494869	0.20758202449507013	1.0	Exon
e544335	ENSG00000196312	MFSD14C	0.2257	rs6479527	rs4744285	0.882361492801628	0.377581352432572	0.6699098389856472	1.0	Exon
e918927	ENSG00000072778	ACADVL	0.069413	rs3826408	rs446994	-3.58078544053844	0.000342562879080198	0.0074163078160494654	1.0	Exon
e676404	ENSG00000134909	ARHGAP32	0.07206900000000001	rs4573691	rs3862648	1.94384279087558	0.0519144118366844	0.2254022103364602	1.0	Exon
e683934	ENSG00000111652	COPS7A	0.107718	rs4149570	rs2886093	0.831849953505745	0.40549364354772893	0.6931573817523484	1.0	Exon
e621228	ENSG00000070081	NUCB2	0.109382	rs4356203	rs383623	1.14074471846928	0.253976171502587	0.5508781260706778	1.0	Exon
e627736	ENSG00000149084	HSD17B12	0.17607	rs2285029	rs1061810	-1.16940119608185	0.242242028176477	0.5380475055456705	1.0	Exon
e492916	ENSG00000247134		0.06026	rs4570115	rs4427132	1.6632398833797402	0.0962644270181151	0.32749488329660803	1.0	Exon
e432474	ENSG00000105928	DFNA5	0.257346	rs2237326	rs876308:24758565:G:A	2.78103695580238	0.00541855684828559	0.053355118208622376	1.0	Exon
e1137299	ENSG00000183066	WBP2NL	0.248344	rs1023500:42340844:T:C	rs1062753	4.58022536904674	4.64475154776063e-06	0.0002359258807406291	0.1833144093354688	Exon
e434303	ENSG00000196295		0.401155	rs11975645:30114617:T:C	rs38488	-0.49138994149542	0.6231506770208279	0.8364129972106181	1.0	Exon
e1120712	ENSG00000241973	PI4KA	0.039278	rs595272	rs165596	-0.9508525831828792	0.34167921510534005	0.6401335603608875	1.0	Exon
e43169	ENSG00000118473	SGIP1	0.08415	rs12081185	rs1536112:67107225:A:G	1.62457009108903	0.10425419433392	0.34371399948014536	1.0	Exon
e610602	ENSG00000177697	CD151	0.368673	rs4074376	rs1130663	-1.33949944890163	0.18040813373324105	0.4649450054884305	1.0	Exon
e683976	ENSG00000111652	COPS7A	0.10661	rs4149570	rs2886093	0.8264095953271879	0.408571782169919	0.6949363324947593	1.0	Exon
e825033	ENSG00000104043	ATP8B4	0.183795	rs753857	rs4774557	-0.7464800269833191	0.455377492469402	0.7297527954672821	1.0	Exon
e215956	ENSG00000186448	ZNF197	0.07445700000000001	rs4535266	rs12635624	-2.41323762740789	0.0158115072290409	0.10923030908604184	1.0	Exon
e683907	ENSG00000111652	COPS7A	0.107944	rs4149570	rs2886093	0.833082676196047	0.404798103134349	0.6925880767434753	1.0	Exon
e816301	ENSG00000128944	KNSTRN	0.341249	rs3784397:40596844:C:T	rs7166991	-2.77185056064828	0.0055738618825496794	0.054424445056553236	1.0	Exon
e929798	ENSG00000154874	CCDC144B	0.312571	rs2472707	rs2605135	-0.138269116145039	0.890027732776981	0.9630092260529968	1.0	Exon
e312359	ENSG00000197410	DCHS2	0.05454	rs10031057	rs1105491:154726634:G:T	3.40089219839068	0.000671663095310279	0.012154299579372205	1.0	Exon
e494877	ENSG00000168615	ADAM9	0.059466	rs2037204	rs9643905	-0.902488285504878	0.36679754154635297	0.6615516725955539	1.0	Exon
e926423	ENSG00000011295	TTC19	0.075393	rs7210224	rs758853	-1.90158403486886	0.0572255567459509	0.2390728324433624	1.0	Exon
e1039562	ENSG00000178904	DPY19L3	0.081291	rs8112050	rs10417152	0.6512631620004521	0.5148766238760479	0.7689637370209637	1.0	Exon
e699623	ENSG00000079337	RAPGEF3	0.170802	12:47838778:T:C	rs7972177	0.946101360495962	0.344096889931294	0.6422241537368003	1.0	Exon
e1080362	ENSG00000088766	CRLS1	0.125274	rs2144938	rs6139898	-0.0535628418159167	0.957283461926452	0.9853970003873472	1.0	Exon
e437693	ENSG00000062582	MRPS24	0.087438	rs6463197	rs11770228	-0.969929717959524	0.33208152577712	0.6311707959472956	1.0	Exon
e918770	ENSG00000072778	ACADVL	0.069281	rs3826408	rs446994	-3.59124882495156	0.000329097248562283	0.007219833857147096	1.0	Exon
e865138	ENSG00000067836	ROGDI	0.113544	rs2270366:4558615:G:A	rs7546	-0.464143912997836	0.6425446418371801	0.8479355629724155	1.0	Exon
e734355	ENSG00000174437	ATP2A2	0.061972	rs4766428	rs1344541	5.25048530601891	1.5169900602964e-07	1.257795098943656e-05	0.0059871046709718025	Exon
e683886	ENSG00000111652	COPS7A	0.107718	rs4149570	rs2886093	0.831687370109771	0.4055854314191911	0.6931941894085056	1.0	Exon
e803197	ENSG00000225746	SNHG23	0.304974	rs7142209	rs4547276:101431194:A:G	0.460304715494	0.645297516967532	0.8491959085336254	1.0	Exon
e918809	ENSG00000072778	ACADVL	0.069272	rs3826408	rs446994	-3.59198832184691	0.000328164559113683	0.007208436068886192	1.0	Exon
e1139316	ENSG00000273287		0.151073	rs132834	rs4823437:45420115:C:T	1.65738307385349	0.097442051267394	0.32945647540223066	1.0	Exon
e363494	ENSG00000118322	ATP10B	0.101462	rs10515830:161051946:G:A	rs13180602:160281038:G:A	1.59472752330463	0.110773180462883	0.3561069784100725	1.0	Exon
e659589	ENSG00000073921	PICALM	0.13331800000000002	rs11608136	rs680119	-1.54149566421456	0.123196197363566	0.3785863366306828	1.0	Exon
e718599	ENSG00000155957	TMBIM4	0.081612	rs7966895	12:66486323:A:G	0.0793428672163661	0.936759910644999	0.9784733305509904	1.0	Exon
e33815	ENSG00000280670	CCDC163P	0.063951	rs17382948	rs945179:45992460:C:T	-0.6991354667993249	0.484467375565565	0.7493816935702979	1.0	Exon
e476278	ENSG00000174469	CNTNAP2	0.173958	rs6956705	rs6946279	2.55754267042432	0.0105414624211744	0.08371024092082295	1.0	Exon
e670362	ENSG00000118096	IFT46	0.190322	rs7117266	rs10892243	-1.31843045016955	0.187359593003933	0.4733705305093287	1.0	Exon
e683918	ENSG00000111652	COPS7A	0.10776	rs4149570	rs2886093	0.8293016850906191	0.406933717608355	0.6941125983836289	1.0	Exon
e740102	ENSG00000157837	SPPL3	0.064926	12:121243790:G:A	12:121221628:C:T	-4.33366208371439	1.46649219279794e-05	0.000609242603927961	0.5787804737315629	Exon
e888728	ENSG00000205364	MT1M	0.103882	rs1065375	rs6499850:56687638:C:A	-1.22478295462403	0.220657008913555	0.5137588377253604	1.0	Exon
e822682	ENSG00000185880	TRIM69	0.336275	rs10518985	rs3759880	-0.0348733153070714	0.972180758966349	0.9911784396836201	1.0	Exon
e925589	ENSG00000231595		0.16633199999999998	rs8080167	rs11869542	-2.24858178134209	0.0245391166041681	0.14221420473353538	1.0	Exon
e572654	ENSG00000165309	ARMC3	0.068928	rs10828316	rs12571972:23141884:G:T	-0.8132121429980121	0.416096438526065	0.7010672235386252	1.0	Exon
e525649	ENSG00000232104	RFX3-AS1	0.30705	rs544456	rs10814233	-0.7025291143070259	0.482349251637344	0.7479830348327053	1.0	Exon
e1080343	ENSG00000088766	CRLS1	0.124756	rs2144938	rs6139898	-0.0725329515780791	0.942177782953308	0.980279191200754	1.0	Exon
e803291	ENSG00000225746	SNHG23	0.262187	rs7142209	rs4547276:101431194:A:G	0.7077367134529442	0.4791087738014629	0.7461226364527617	1.0	Exon
e1045897	ENSG00000196381	ZNF781	0.195517	rs1830031	rs17246792	1.32896966599248	0.18385797780702	0.4685403031654992	1.0	Exon
e435695	ENSG00000173852	DPY19L1	0.081195	rs10259097:34944959:T:C	rs329235:35056166:T:C	-1.85545505467585	0.0635312717762775	0.25470498820187737	1.0	Exon
e793939	ENSG00000170348	TMED10	0.107468	rs8009761	rs4384542	1.06280411706074	0.287870792091326	0.585578628567589	1.0	Exon
e635807	ENSG00000006118	TMEM132A	0.189108	rs1692120	rs2023854:60697138:T:G	-1.3803789533823705	0.167469996888373	0.4475344001865352	1.0	Exon
e678446	ENSG00000120647	CCDC77	0.17477	rs10774343	12:355842:C:T	0.404143471370616	0.6861072195753579	0.8713031831737329	1.0	Exon
e818878	ENSG00000103978	TMEM87A	0.104628	rs7183546	rs582881	-0.504583977313676	0.613851065918051	0.8310531016255392	1.0	Exon
e258794	ENSG00000068885	IFT80	0.106852	rs9869116	rs7634826	0.31613202429062204	0.751902300365453	0.9035520383239756	1.0	Exon
e837507	ENSG00000140488	CELF6	0.117143	rs12903304	rs2625530	0.484449777587457	0.628066698769026	0.8393703046928946	1.0	Exon
e1037670	ENSG00000184635	ZNF93	0.164677	rs4808203	rs6511063	1.73950065969906	0.0819467362882205	0.29832799909321955	1.0	Exon
e924573	ENSG00000133028	SCO1	0.678165	rs9907053	rs8075503	0.471462973459176	0.637310154862064	0.8447313232785156	1.0	Exon
e918760	ENSG00000072778	ACADVL	0.07906	rs3826408	rs446994	-1.95340254646558	0.0507719147351896	0.2221524566356683	1.0	Exon
e660590	ENSG00000077616	NAALAD2	0.165076	rs11019075	rs10741322	-1.58462939646256	0.11305056187203	0.3604011732959134	1.0	Exon
e225342	ENSG00000145050	MANF	0.03063	rs7620081	rs1031925	0.0675696030009619	0.946128253369461	0.9815688916390444	1.0	Exon
e793814	ENSG00000119703	ZC2HC1C	0.163273	rs8009761	rs175498	-0.30861273031471503	0.7576161358841479	0.9065918780150856	1.0	Exon
e245434	ENSG00000221955	SLC12A8	0.156864	rs9873519	rs1574340	0.265312118349842	0.790769029835872	0.9214976172355132	1.0	Exon
e682854	ENSG00000139190	VAMP1	0.122256	rs4149570	12:6614156:T:C	-0.467386638632934	0.640223280307581	0.8463187367329615	1.0	Exon
e277804	ENSG00000197386	HTT	0.077348	rs1263446	rs13150521:3301107:G:A	-1.66773616961056	0.0953681119305778	0.3258499933827473	1.0	Exon
e230362	ENSG00000163946	FAM208A	0.06266000000000001	rs17235396:56155298:C:T	rs10212341	-0.4320000000000001	0.6657414131667939	0.8606624563044714	1.0	Exon
e330200	ENSG00000177058	SLC38A9	0.103822	rs177117	rs7723587	0.716093126251512	0.4739338478518351	0.7429004358236705	1.0	Exon
e1137976	ENSG00000242247	ARFGAP3	0.173407	rs134873	rs5751399	2.8405234904314702	0.00450395557249976	0.04699731300983054	1.0	Exon
e865144	ENSG00000067836	ROGDI	0.114787	rs2270366:4558615:G:A	rs7546	-0.488441249160257	0.625237330387479	0.8373911265916463	1.0	Exon
e852312	ENSG00000183060	LYSMD4	0.31508200000000003	rs4965240	rs2570817	0.389403731968216	0.6969775117689039	0.8767645648302202	1.0	Exon
e219408	ENSG00000114270	COL7A1	0.061553	rs4558783	rs3731532:48212185:T:C	-1.1730615025293998	0.24077114313177	0.5365828368688047	1.0	Exon
e409235	ENSG00000111817	DSE	0.16856600000000002	rs12526587:116820735:C:A	rs479454	0.9090961676850172	0.36329936534272106	0.6587492443251481	1.0	Exon
e1079185	ENSG00000088854	C20orf194	0.113901	rs596720	rs6515810	1.9040376832654096	0.0569052766030498	0.2382849818734607	1.0	Exon
e442246	ENSG00000129103	SUMF2	0.486853	rs816398:56239415:C:T	rs10800	-2.19908493923626	0.0278718832269979	0.1534625579408379	1.0	Exon
e128884	ENSG00000082898	XPO1	0.136736	rs17008755:61604429:A:G	rs766447	0.702306342934926	0.482488138452489	0.748061398000353	1.0	Exon
e76545	ENSG00000188004	C1orf204	0.331571	rs2795070	rs7418910	-1.5123531582777	0.13044404448829	0.3909425159254087	1.0	Exon
e165017	ENSG00000081479	LRP2	0.194835	rs13006127:169391903:C:T	rs6709565	-0.0447107890883144	0.9643378338506948	0.9879687793937486	1.0	Exon
e617086	ENSG00000130413	STK33	0.144999	rs4758302:8193949:T:C	rs4929943	0.10954037818447	0.912773897278562	0.9710824093597802	1.0	Exon
e83154	ENSG00000162753	SLC9C2	0.130597	rs2227612	rs1475306	-3.4980693154497	0.00046863931701617814	0.009350752236945146	1.0	Exon
e921526	ENSG00000183914	DNAH2	0.100003	rs9902772:7823486:T:C	rs8073332:7705410:G:T	0.42800000000000105	0.6686511203886479	0.861710327173631	1.0	Exon
e1040868	ENSG00000197841	ZNF181	0.084216	rs640466	rs4806050	-0.27978062954507205	0.77964581382973	0.9166004434371556	1.0	Exon
e275656	ENSG00000163945	UVSSA	0.08164099999999999	rs1265922	rs3822023	-1.13218137052882	0.257558190619746	0.5542066546960548	1.0	Exon
e654366	ENSG00000021300	PLEKHB1	0.145776	rs539343	rs1792165	1.8916320968835905	0.0585400162947743	0.2426634621474485	1.0	Exon
e688593	ENSG00000111215	PRR4	0.6471279999999999	rs3782672	rs2708333	-0.473831673663437	0.635619946035619	0.8437094275783733	1.0	Exon
e793818	ENSG00000119703	ZC2HC1C	0.1634	rs8009761	rs175498	-0.29487853300925204	0.76808667135232	0.9114157574691292	1.0	Exon
e123666	ENSG00000152527	PLEKHH2	0.15698399999999998	rs6754878	rs9170	0.008117161586470759	0.993523513213488	0.99803138493888	1.0	Exon
e250008	ENSG00000113971	NPHP3	0.379505	rs6439400	rs2369832	1.50300655573744	0.132837353467025	0.3947167301588451	1.0	Exon
e792568	ENSG00000119636	BBOF1	0.204697	rs2269967	rs8020310	1.21864189240116	0.222980141496448	0.516634803595181	1.0	Exon
e307850	ENSG00000138709	LARP1B	0.220901	rs1372965	rs2002543	2.44195221149401	0.0146080801982459	0.10397546081166108	1.0	Exon
e38025	ENSG00000121310	ECHDC2	0.052762	rs1047619	rs1242198	0.016	0.987234391695432	0.9962204939030864	1.0	Exon
e861539	ENSG00000059122	FLYWCH1	0.30740100000000004	rs3112675	rs2074360	1.76345098983334	0.0778244563653405	0.2885932368101939	1.0	Exon
e251038	ENSG00000114054	PCCB	0.0322	rs7432375	rs895894:135955443:G:A	-5.976012870871191	2.28664942027935e-09	3.269825821382794e-07	9.024719267016509e-05	Exon
e486843	ENSG00000147408	CSGALNACT1	0.097057	rs11777389	rs3802329	0.8526580341382629	0.39384896949463	0.6841489612078554	1.0	Exon
e346069	ENSG00000133835	HSD17B4	0.122451	rs4895214	rs1597713	1.86759770355555	0.0618181667671729	0.2504905120944572	1.0	Exon
e845877	ENSG00000064726	BTBD1	0.111253	rs783540	rs1972460	4.40603044736636	1.05282171025892e-05	0.0004621992707317997	0.415517144387888	Exon
e286540	ENSG00000124406	ATP8A1	0.082936	rs6447133	rs3103222	0.730628584824343	0.465006047264097	0.7365943154651252	1.0	Exon
e342944	ENSG00000113532	ST8SIA4	0.096634	rs4403149	rs6869103	-1.5577952498942598	0.119281792403545	0.3712107318081304	1.0	Exon
e861545	ENSG00000059122	FLYWCH1	0.141988	rs3112675	rs3112687	2.17497087562004	0.0296322989560082	0.15931044038915348	1.0	Exon
e494950	ENSG00000168615	ADAM9	0.058861	rs2037204	rs9643905	-0.897655219868626	0.36936938993094	0.6638086477120535	1.0	Exon
e100140	ENSG00000185842	DNAH14	0.112225	rs1566387	rs2501064	1.52922818407177	0.12620788593791002	0.38366132507234224	1.0	Exon
e139383	ENSG00000115561	CHMP3	0.413733	rs12997796	rs17027280	-0.4271204964059071	0.6692915648388571	0.862060074939052	1.0	Exon
e655762	ENSG00000149273	RPS3	0.214091	rs11236414	rs3133187	0.0515701972796063	0.9588711668546992	0.986018104794713	1.0	Exon
e328461	ENSG00000172239	PAIP1	0.189672	rs13159468	rs6860493	0.453234276073204	0.650380053445616	0.8521183762347757	1.0	Exon
e1128714	ENSG00000185339	TCN2	0.110707	rs2299825	rs4820887	-0.873419628128982	0.382434396297568	0.6738925936602307	1.0	Exon
e89519	ENSG00000118197	DDX59	0.088542	rs11583328:201002173:G:A	rs6667172	0.400867095062284	0.688517977160197	0.8724632056951613	1.0	Exon
e1039300	ENSG00000105173	CCNE1	0.199887	rs7250772	rs12608899	-0.775060574724458	0.438303866656605	0.7180068894610883	1.0	Exon
e48933	ENSG00000162669	HFM1	0.194132	rs10922910	rs4658219	-0.107009592824889	0.914781369482726	0.9718258255256624	1.0	Exon
e48996	ENSG00000162669	HFM1	0.194132	rs10922910	rs4658219	-0.10932976455588	0.9129409393889872	0.9710824093597802	1.0	Exon
e705271	ENSG00000050438	SLC4A8	0.107035	rs4768933	12:51815702:T:C	2.06661506303387	0.0387704403053435	0.18773430528537915	1.0	Exon
e43317	ENSG00000152763	WDR78	0.126139	rs7552924	rs1118392:67366549:C:T	1.3305492344123202	0.183337375946562	0.4680550824228093	1.0	Exon
e623846	ENSG00000171714	ANO5	0.10709	rs7938061	rs6483831:22216276:C:T	-1.95123646420621	0.0510289231626258	0.2228816412637619	1.0	Exon
e1076032	ENSG00000083814	ZNF671	0.093845	rs7247503	rs4801515	-1.23723592674581	0.215999507276401	0.5072286692385652	1.0	Exon
e231477	ENSG00000136068	FLNB	0.08774900000000001	rs6767498	rs12715521	-0.0474115377242309	0.962185233588109	0.987088644611678	1.0	Exon
e43316	ENSG00000152763	WDR78	0.24224	rs7552924	rs1118392:67366549:C:T	1.34778041081837	0.177729020241591	0.4614796578682914	1.0	Exon
e235706	ENSG00000114480	GBE1	0.058016	rs7637713:82009398:C:T	rs7635332	0.4846059248897021	0.62795591006342	0.8393516409548208	1.0	Exon
e683872	ENSG00000111652	COPS7A	0.108038	rs4149570	rs2886093	0.8376159942994871	0.40224640702961495	0.6906326015940065	1.0	Exon
e275350	ENSG00000159674	SPON2	0.216298	rs9332466	rs922698	1.11600227200779	0.26442116207852	0.5609799496722544	1.0	Exon
e578034	ENSG00000172661	FAM21C	0.108631	rs12268505:45274144:C:T	rs17157944	-0.8729764377882591	0.3826759207170461	0.6739212212223615	1.0	Exon
e416302	ENSG00000146416	AIG1	0.108607	rs9403484:143651969:C:T	rs2303386	-3.68792973441532	0.000226086059140132	0.005511388817840388	1.0	Exon
e395013	ENSG00000146233	CYP39A1	0.056966	rs12215229	rs9381468	0.34958765937936703	0.7266481736461909	0.8919146441902787	1.0	Exon
e672165	ENSG00000110395	CBL	0.112482	rs7117266	rs11217183	-0.200202814358591	0.8413219661935211	0.9429333231033026	1.0	Exon
e28549	ENSG00000043514	TRIT1	0.168531	rs12142033	rs12123609	-2.5685145913304304	0.010213541218603	0.08198044158523582	1.0	Exon
e856548	ENSG00000103227	LMF1	0.139345	rs7195617	rs5029141	-0.4846791792657229	0.627903937942817	0.8393230570809549	1.0	Exon
e395094	ENSG00000180113	TDRD6	0.339716	rs12215229	rs2270450	3.74695098350661	0.00017899704627513799	0.004650741557169764	1.0	Exon
e888557	ENSG00000274031		0.152455	rs1065375	rs9933064	-0.849451548992108	0.395630079497916	0.6856812026850628	1.0	Exon
e808969	ENSG00000273749	CYFIP1	0.054839	rs11636068	rs8028440	0.426146789882575	0.6700008874386449	0.862407000673736	1.0	Exon
e264704	ENSG00000114770	ABCC5	0.111867	rs10470523	rs4148584	-0.9363938014586468	0.34907046822366106	0.6463412699687183	1.0	Exon
e639244	ENSG00000255717	SNHG1	0.156349	rs11605665	rs2289574	-0.51058633774189	0.609640744532299	0.829307250696455	1.0	Exon
e28306	ENSG00000116983	HPCAL4	0.378943	rs12142033	rs704771	-0.16607189211023402	0.868100373813612	0.9533716630019708	1.0	Exon
e396583	ENSG00000012660	ELOVL5	0.081478	rs9474466	rs9463895	-0.9030852380005392	0.36648065804127095	0.6612064974132498	1.0	Exon
e257146	ENSG00000114805	PLCH1	0.08719	rs16825341	rs2222275:155358879:C:T	0.7678405424572541	0.4425819248257221	0.7207023712149719	1.0	Exon
e50794	ENSG00000143036	SLC44A3	0.188264	rs10874819	rs6673947	-0.461077618403829	0.6447429187656321	0.848909717261825	1.0	Exon
e420656	ENSG00000175048	ZDHHC14	0.091464	rs7739151:158077658:G:T	rs2365607	3.7821495628847	0.000155479892636669	0.004157401709140525	1.0	Exon
e231636	ENSG00000255154		0.152313	rs6767498	rs9817356	-2.34450988027123	0.0190521057304552	0.12288436948257485	1.0	Exon
e527190	ENSG00000107186	MPDZ	0.075447	rs2039466	rs3264	0.786154578630443	0.431776932554914	0.7135435874922915	1.0	Exon
e87309	ENSG00000121481	RNF2	0.12401	rs234123	rs12035073	-0.6481013215343571	0.5169194193149579	0.7703519482438315	1.0	Exon
e1080086	ENSG00000125772	GPCPD1	0.103892	rs2144938	rs3818171	1.49631667128698	0.134571152720552	0.3973604432457	1.0	Exon
e825397	ENSG00000244879	GABPB1-AS1	0.120136	rs753857	rs2414049	0.545895004323869	0.5851381125520071	0.8138156213866887	1.0	Exon
e617030	ENSG00000130413	STK33	0.145617	rs4758302:8193949:T:C	rs4929943	0.107412413908498	0.9144618066087392	0.97167875835089	1.0	Exon
e852311	ENSG00000183060	LYSMD4	0.314392	rs4965240	rs2570817	0.392418742588514	0.694748839793352	0.8759432789229219	1.0	Exon
e328659	ENSG00000251141		0.032337	rs16902086	rs9791056	-5.56501616123898	2.62128115616804e-08	2.7587760904129074e-06	0.0010345410339048402	Exon
e728035	ENSG00000185046	ANKS1B	0.152367	12:99666496:G:A	12:100235578:G:A	2.52326121231593	0.0116271997077631	0.08913960584038194	1.0	Exon
e655728	ENSG00000149273	RPS3	0.214793	rs11236414	rs3133187	0.051750340646502	0.958727624912743	0.9859372391695582	1.0	Exon
e416467	ENSG00000112419	PHACTR2	0.094979	rs9403484:143651969:C:T	rs6916245:144002893:T:G	-0.8899449956823191	0.373495421629861	0.6670084619201998	1.0	Exon
e439651	ENSG00000232956	SNHG15	0.223635	rs6656:44606098:C:T	rs4724342	1.09164611211019	0.274988679616712	0.5730491693559729	1.0	Exon
e531247	ENSG00000164978	NUDT2	0.232883	rs7024727	rs7025269	-1.6682169018841202	0.0952726768421622	0.3256930911156012	1.0	Exon
e693735	ENSG00000211455	STK38L	0.090723	rs2881007	12:27376941:C:A	-0.504257216878005	0.614080637724898	0.8311643241911091	1.0	Exon
e566580	ENSG00000225140		0.448761	rs2060138	rs17159756:662688:G:A	1.95080962651649	0.0510796962800568	0.22302935867739807	1.0	Exon
e211905	ENSG00000093167	LRRFIP2	0.127617	rs9811916:36878086:A:G	rs7631605	-3.28245306910126	0.0010290811390219802	0.016543684445531767	1.0	Exon
e778411	ENSG00000151338	MIPOL1	0.121739	rs17105301:37243086:G:A	rs10135285	0.6055628696888421	0.5448050646944861	0.7884211458014551	1.0	Exon
e60093	ENSG00000273136	NBPF26	0.118609	rs12075536	rs6683357	0.33730751266301096	0.735885096938489	0.8962560444644762	1.0	Exon
e105351	ENSG00000119285	HEATR1	0.062265	rs707217	rs2243960	0.947	0.3436387789343561	0.6418614141363967	1.0	Exon
e242001	ENSG00000121578	B4GALT4	0.091332	rs4077930	rs2461823	-1.06389135931782	0.287377917788584	0.5851792529853495	1.0	Exon
e126329	ENSG00000270898	GPR75-ASB3	0.133962	rs17039547:54333729:A:C	rs10174283	-0.10055932605865	0.919900286079648	0.9732944894142536	1.0	Exon
e146900	ENSG00000169756	LIMS1	0.238771	rs1013940	rs7581929	-1.09782459440708	0.27228108979513804	0.5701160682765513	1.0	Exon
e743957	ENSG00000168778	TCTN2	0.383231	rs1727302	rs10773020	0.5842737884799061	0.559036124121271	0.7979902163080264	1.0	Exon
e608294	ENSG00000177963	RIC8A	0.0962	rs4074376	rs3825075:217140:T:C	-0.0766679063771134	0.9388877363690892	0.9793863431023876	1.0	Exon
e17802	ENSG00000157978	LDLRAP1	0.152644	rs9438878	rs12096438	0.27575850754526	0.7827335546046971	0.9180936084596398	1.0	Exon
e485701	ENSG00000078674	PCM1	0.094867	rs4298523	rs478420	-0.371514056917116	0.710254688037653	0.8836093107042633	1.0	Exon
e85527	ENSG00000230124	ACBD6	0.226146	rs17373425	rs4642852	3.22890439657792	0.00124265429172107	0.01900923912068041	1.0	Exon
e374217	ENSG00000251164	HULC	0.071782	rs12662470	rs2327091	0.33044191323250505	0.741066076239253	0.8980488464423544	1.0	Exon
e440040	ENSG00000272556	GTF2IP13	0.110714	rs1521470	rs17172610:45794955:G:A	-1.41953765357448	0.155742327353672	0.43068399271547	1.0	Exon
e625514	ENSG00000149100	EIF3M	0.146892	rs16922921	rs201884	-0.6878362686731291	0.491555893783069	0.7540221718658472	1.0	Exon
e231641	ENSG00000255154		0.150358	rs6767498	rs9817356	-2.33245054323122	0.0196770018144583	0.12476234348972695	1.0	Exon
e1140938	ENSG00000128159	TUBGCP6	0.262488	rs9616204	rs5771104	1.6368364850390802	0.101664640058753	0.3383151316536201	1.0	Exon
e882850	ENSG00000103496	STX4	0.141791	rs6565191	rs4889609	-0.0519469851112287	0.958570936084255	0.9858886535940428	1.0	Exon
e235060	ENSG00000113805	CNTN3	0.096273	rs4131441:74478848:G:A	rs6549652:74790990:C:A	1.20908665654662	0.22662955500241	0.5209419671854788	1.0	Exon
e299263	ENSG00000248750		0.075674	rs970694	rs6811501:93035754:C:T	1.4918201130263502	0.13574630974726	0.39924730656495344	1.0	Exon
e383526	ENSG00000204387	C6orf48	0.202442	rs497309	rs3749953	1.02152676168868	0.307004936584855	0.6056864698436656	1.0	Exon
e125554	ENSG00000162869	PPP1R21	0.097409	rs2471403	rs11678934	1.76431534128793	0.0776789024944967	0.2883716090663168	1.0	Exon
e215995	ENSG00000186446	ZNF501	0.133654	rs4535266	rs10514710	-0.591697618793708	0.554053091380175	0.7945881400215666	1.0	Exon
e1079705	ENSG00000101236	RNF24	0.291691	rs16989193	rs998132	3.5098520386035497	0.000448356110687025	0.009074497754094777	1.0	Exon
e527186	ENSG00000107186	MPDZ	0.08342000000000001	rs2039466	rs11793993:13265893:T:C	0.8044312741482621	0.421147945547454	0.7048660348128309	1.0	Exon
e617020	ENSG00000130413	STK33	0.14539100000000002	rs4758302:8193949:T:C	rs4929943	0.102933669785056	0.918015614997304	0.9729127689454378	1.0	Exon
e5390	ENSG00000116198	CEP104	0.204098	rs9426494:4206288:C:T	rs9424310:3744084:G:A	-0.510306924302819	0.609836452445472	0.8294305351390671	1.0	Exon
e1041518	ENSG00000089327	FXYD5	0.098016	rs640466	rs4805110	0.11774871842231098	0.906266763534895	0.9691532553170736	1.0	Exon
e383547	ENSG00000204387	C6orf48	0.202054	rs497309	rs3749953	1.03829947450098	0.299130653276125	0.597751159474212	1.0	Exon
e383538	ENSG00000204387	C6orf48	0.201914	rs497309	rs3749953	1.03525872004182	0.300548102436002	0.59889588805623	1.0	Exon
e383543	ENSG00000204387	C6orf48	0.201914	rs497309	rs3749953	1.03525872004182	0.300548102436002	0.59889588805623	1.0	Exon
e97627	ENSG00000143499	SMYD2	0.093821	rs7529073	rs7554135	-0.371637127231458	0.7101630423161809	0.8836093107042633	1.0	Exon
e1140913	ENSG00000128159	TUBGCP6	0.262345	rs9616204	rs5771104	1.65568875609148	0.0977848654901015	0.33013475502975503	1.0	Exon
e489381	ENSG00000104679	R3HCC1	0.119077	rs6999447	rs1002791	-1.23223345272618	0.217861890389603	0.5099249927651798	1.0	Exon
e820370	ENSG00000166946	CCNDBP1	0.101522	rs10518812	rs11853991	3.2027831808595097	0.00136106411610335	0.020308929100283896	1.0	Exon
e691507	ENSG00000121350	PYROXD1	0.116454	rs1564365	12:21595390:A:G	-0.955654790354705	0.339246670423405	0.6383128823367287	1.0	Exon
e383518	ENSG00000204387	C6orf48	0.198512	rs497309	rs3749953	0.996612057716567	0.318952850932477	0.6174275146042805	1.0	Exon
e757688	ENSG00000136098	NEK3	0.064676	rs9316533:51887139:G:A	rs9535828	-0.22627847989371105	0.8209848349060359	0.9338427655219154	1.0	Exon
e252153	ENSG00000114107	CEP70	0.143316	rs537894:138348595:G:A	rs1199338	0.546899708255873	0.584447636172508	0.8134324853380489	1.0	Exon
e14390	ENSG00000117245	KIF17	0.154282	rs12404954	rs667687	-2.928294211692549	0.00340827366949735	0.03897836479688552	1.0	Exon
e114642	ENSG00000138031	ADCY3	0.165923	rs10202934	rs1982200	2.01329056847608	0.0440840699961867	0.20313671810151787	1.0	Exon
e720192	ENSG00000127328	RAB3IP	0.085127	rs17813725	rs10506569	2.52169657116146	0.0116790401766646	0.08939811455632696	1.0	Exon
e841625	ENSG00000169752	NRG4	0.390762	rs2469559	rs334930	0.0615255768166154	0.9509406456332172	0.9828529451427178	1.0	Exon
e841652	ENSG00000169752	NRG4	0.390762	rs2469559	rs334930	0.0613849395112173	0.951052646268824	0.9828529451427178	1.0	Exon
e617024	ENSG00000130413	STK33	0.083522	rs4758302:8193949:T:C	rs726007:8465963:A:C	0.183205569031361	0.854636724868886	0.9483313312846721	1.0	Exon
e410704	ENSG00000111912	NCOA7	0.121141	rs4895799	rs614031:126165720:G:T	0.557762273022912	0.577006727891612	0.8087282308414023	1.0	Exon
e28659	ENSG00000131236	CAP1	0.074698	rs13374459	rs4556345:40515396:C:A	-0.112195822809246	0.9106681411745658	0.9703678721057304	1.0	Exon
e660541	ENSG00000077616	NAALAD2	0.16135	rs11019075	rs10741322	-1.51885765593343	0.128798329482923	0.3884223786736855	1.0	Exon
e471658	ENSG00000122783	C7orf49	0.216449	rs12531813:135057146:A:G	rs10225082:134788288:G:A	-0.8204871947727841	0.41193842620522	0.6977671187571424	1.0	Exon
e114693	ENSG00000138031	ADCY3	0.16566199999999998	rs10202934	rs1982200	2.01222625584656	0.0441960919681152	0.203338815857708	1.0	Exon
e699408	ENSG00000079337	RAPGEF3	0.229559	12:47838778:T:C	rs11168224	0.565213061105439	0.5719288538763511	0.8057896362076369	1.0	Exon
e444083	ENSG00000183166	CALN1	0.080362	rs2944829:71786721:G:A	rs2944788	4.27285140717075	1.92989070434601e-05	0.0007685872495300099	0.7616699642842397	Exon
e1037922	ENSG00000105750	ZNF85	0.060061	rs39578	rs7253466	1.2734763894295702	0.202849045603007	0.49025242648484296	1.0	Exon
e1037931	ENSG00000105750	ZNF85	0.060061	rs39578	rs7253466	1.27365332844971	0.202786303665901	0.4901621170248723	1.0	Exon
e212535	ENSG00000060971	ACAA1	0.094733	rs6771881	rs4955397	-0.929607429782794	0.35257437917841705	0.6496452437485508	1.0	Exon
e18091	ENSG00000117640	MTFR1L	0.189294	rs35543461	rs2095426	-0.167980956473215	0.8665982607194009	0.9525436850613432	1.0	Exon
e17975	ENSG00000117640	MTFR1L	0.189241	rs35543461	rs2095426	-0.16270100134542498	0.8707538585369641	0.9540624243705964	1.0	Exon
e98743	ENSG00000186205	MARC1	0.109251	rs4262550	rs17008613:220943581:A:G	1.08086140975715	0.279758766809091	0.5770073192452541	1.0	Exon
e449600	ENSG00000135218	CD36	0.107455	rs7793555	rs10085732	-0.946324832840774	0.343982931162638	0.6421936775873148	1.0	Exon
e18035	ENSG00000117640	MTFR1L	0.189366	rs35543461	rs2095426	-0.163779620150698	0.869904635787902	0.9537930798992332	1.0	Exon
e363487	ENSG00000118322	ATP10B	0.101603	rs10515830:161051946:G:A	rs13180602:160281038:G:A	1.4341669580920602	0.15152462375408898	0.4238105544443588	1.0	Exon
e373327	ENSG00000198721	ECI2	0.13025699999999998	rs7753345:4302387:T:C	rs660560	2.24868294691012	0.0245326748985238	0.14219871937436318	1.0	Exon
e1124000	ENSG00000100024	UPB1	0.052912	rs17629631	rs1008931	0.6743283745167721	0.500102568402117	0.7599699664617009	1.0	Exon
e393145	ENSG00000112659	CUL9	0.162304	rs6938026	rs6923262	1.7166549729404097	0.0860422317709772	0.3072036150990733	1.0	Exon
e347974	ENSG00000145794	MEGF10	0.065791	rs1421750	rs4836375	-3.04896452480887	0.0022963159608571397	0.02974099131541161	1.0	Exon
e328014	ENSG00000112964	GHR	0.105212	rs6451620	rs230814	-1.1730351225244198	0.240781721316238	0.5365828368688047	1.0	Exon
e1121639	ENSG00000183506	PI4KAP2	0.528776	rs5759767	rs165699	-0.12925607592880198	0.897155026131445	0.9648993249559854	1.0	Exon
e895735	ENSG00000276075		0.264986	rs7187289	rs28580313	3.21500704813387	0.0013044131945619	0.01967186685127035	1.0	Exon
e657244	ENSG00000074201	CLNS1A	0.194012	rs579711	rs12577552	0.8376946753821289	0.402202204670081	0.6906326015940065	1.0	Exon
e854613	ENSG00000103326	CAPN15	0.14415899999999998	rs7195617	rs7206751	0.476686376621529	0.633585465321486	0.8427511604118156	1.0	Exon
e1137389	ENSG00000177096	FAM109B	0.098805	rs1023500:42340844:T:C	rs133368	6.151636399093071	7.668753139281622e-10	1.3091963992564327e-07	3.0266268014802773e-05	Exon
e249996	ENSG00000113971	NPHP3	0.496147	rs6439400	rs2369832	0.6677662734239239	0.5042827983053509	0.7625490115217352	1.0	Exon
e1040039	ENSG00000131941	RHPN2	0.08820599999999999	rs8112050	rs10410304:33394188:T:G	-1.4701091444773602	0.14153219608755202	0.4084717501270505	1.0	Exon
e722567	ENSG00000175183	CSRP2	0.322929	rs7973584	rs11116211	2.24660637520783	0.0246651943856166	0.14253193162380431	1.0	Exon
e28321	ENSG00000084072	PPIE	0.07792400000000001	rs12142033	rs7547787	0.375	0.707660466654553	0.8824169586710203	1.0	Exon
e1124773	ENSG00000100077	GRK3	0.228232	rs6004447:25539631:A:G	rs6004652	1.26719233702262	0.205086525127621	0.4931026430092438	1.0	Exon
e18084	ENSG00000117640	MTFR1L	0.189409	rs35543461	rs2095426	-0.16165691426615306	0.8715760355943821	0.9543780284413078	1.0	Exon
e721940	ENSG00000111615	KRR1	0.059605999999999985	rs1589968	rs2306391	-0.2872726227301289	0.7739035834790191	0.914056254729174	1.0	Exon
e1079699	ENSG00000101236	RNF24	0.291671	rs16989193	rs998132	3.5068423212489903	0.00045345776263832	0.009144924638756552	1.0	Exon
e903573	ENSG00000065457	ADAT1	0.052937	rs10871304	rs8047559:75898714:G:A	-0.7773537030342579	0.4369501190403	0.7170822216376365	1.0	Exon
e674627	ENSG00000149548	CCDC15	0.146758	rs11219769:124620147:G:T	rs12276686:124941520:C:T	-0.7813230983072901	0.434612488148432	0.7155469042549812	1.0	Exon
e1127646	ENSG00000100330	MTMR3	0.087092	rs6006267	rs11090577	1.6426114269275305	0.100463355005209	0.33578821409134346	1.0	Exon
e683953	ENSG00000111652	COPS7A	0.109646	rs4149570	rs2886093	0.8457201093025941	0.397708902252326	0.6870090184816967	1.0	Exon
e365608	ENSG00000204764	RANBP17	0.148801	rs6555940	rs7730898	-0.00914870586175468	0.99270049066844	0.9979550939798052	1.0	Exon
e439658	ENSG00000232956	SNHG15	0.114485	rs6656:44606098:C:T	rs4724342	1.34355228216955	0.179093208799272	0.4634513679339924	1.0	Exon
e439662	ENSG00000232956	SNHG15	0.114485	rs6656:44606098:C:T	rs4724342	1.33163091254532	0.182981501769147	0.4676601962350684	1.0	Exon
e439667	ENSG00000232956	SNHG15	0.114485	rs6656:44606098:C:T	rs4724342	1.33528425879783	0.181783328593988	0.4666911227228859	1.0	Exon
e439679	ENSG00000232956	SNHG15	0.114485	rs6656:44606098:C:T	rs4724342	1.34000590079102	0.180243426529669	0.4646722395222709	1.0	Exon
e439682	ENSG00000232956	SNHG15	0.114485	rs6656:44606098:C:T	rs4724342	1.33180027982964	0.182925825997636	0.4676601962350684	1.0	Exon
e102136	ENSG00000154358	OBSCN	0.067457	rs10799438	rs1620111	-0.3925964123474389	0.694617589768971	0.8758454663328228	1.0	Exon
e328616	ENSG00000112992	NNT	0.337008	rs13159468	rs7700826	0.6850461566855129	0.493314795237507	0.7551353614256947	1.0	Exon
e610663	ENSG00000177697	CD151	0.268621	rs4074376	rs1130698	-1.00133414384165	0.316665291052156	0.6154388854660551	1.0	Exon
e1130121	ENSG00000198089	SFI1	0.05777	rs136233:31212410:A:G	rs2006771	-0.592817760438982	0.5533031204445761	0.7940776717202883	1.0	Exon
e17993	ENSG00000117640	MTFR1L	0.189713	rs35543461	rs2095426	-0.162640964771248	0.870801131175847	0.954064574375436	1.0	Exon
e927015	ENSG00000175061	LRRC75A-AS1	0.209713	rs7223686	rs2041287	-0.930182670104135	0.35227651305145896	0.6493087361671522	1.0	Exon
e53867	ENSG00000121940	CLCC1	0.061989	rs404634:108511501:T:C	rs1767017	-1.01959786565522	0.307919217664013	0.6065079754768541	1.0	Exon
e657383	ENSG00000087884	AAMDC	0.126578	rs579711	rs2186564	-0.56751766661754	0.5703625272464791	0.8050101156112287	1.0	Exon
e114602	ENSG00000138031	ADCY3	0.165885	rs10202934	rs1077492	2.06925601280849	0.0385220690064314	0.18695898886827694	1.0	Exon
e655745	ENSG00000149273	RPS3	0.219995	rs11236414	rs3133187	0.051088516574095	0.9592549864906172	0.9861832981359396	1.0	Exon
e735764	ENSG00000089022	MAPKAPK5	0.031693	rs10744774	rs3803167	-1.4496493261561998	0.147156333388674	0.4177385463461697	1.0	Exon
e769101	ENSG00000092203	TOX4	0.284737	rs12587456:21150108:G:A	rs2282046	-2.24986685457554	0.024457398555033	0.14207538250978616	1.0	Exon
e222022	ENSG00000145020	AMT	0.033287	rs6795772	rs11710434	-2.05767293513675	0.0396215401148987	0.1901866164638556	1.0	Exon
e484293	ENSG00000164733	CTSB	0.17679	rs17744726	rs10903343	-2.04707890204419	0.0406503381248675	0.193364697453796	1.0	Exon
e849428	ENSG00000140575	IQGAP1	0.081573	rs8023357	rs2589949	1.3249800967493002	0.185177752783932	0.4705489940675017	1.0	Exon
e1119206	ENSG00000215012	C22orf29	0.135452	rs8137258	rs7287604:19915680:C:T	-0.767030477050903	0.44306339534296	0.7209634562597766	1.0	Exon
e903534	ENSG00000065457	ADAT1	0.109516	rs10871304	rs2641809	-0.0875379005641198	0.9302439607498272	0.976226824051091	1.0	Exon
e290306	ENSG00000150471	ADGRL3	0.08954	rs12186207	rs7655251	2.75132097290264	0.00593554536194738	0.056707375647537465	1.0	Exon
e1034933	ENSG00000130518	KIAA1683	0.132605	rs4808801	rs999815	1.07383728822682	0.282895614344928	0.5797009974741055	1.0	Exon
e683879	ENSG00000111652	COPS7A	0.109743	rs4149570	rs2886093	0.8461061438657621	0.397493533638268	0.6870090184816967	1.0	Exon
e665965	ENSG00000109846	CRYAB	0.05065	rs7942468:112265352:A:G	rs7116280	-0.21199244988241106	0.83211292458507	0.9384295868125544	1.0	Exon
e407084	ENSG00000135535	CD164	0.056637	rs3813498	rs1054607	-1.4006982285719298	0.161304332656056	0.43847359301167865	1.0	Exon
e22040	ENSG00000121769	FABP3	0.082651	rs3795432	rs6701667:31707971:A:C	-3.25803127179483	0.0011218804267043802	0.017605270298505674	1.0	Exon
e734283	ENSG00000174437	ATP2A2	0.10341	rs4766428	rs1344541	5.16461682190018	2.409319657803881e-07	1.9132518900311014e-05	0.009508861893454576	Exon
e794793	ENSG00000165548	TMEM63C	0.14288199999999998	rs7151924	rs2655997	-0.6156757141299101	0.538108569007005	0.7840488386679759	1.0	Exon
e416907	ENSG00000235652		0.071354	rs577157:145385798:G:T	rs1415747:146077249:G:A	-0.0906622933773574	0.927760932721016	0.9755392938130508	1.0	Exon
e328003	ENSG00000112964	GHR	0.105247	rs6451620	rs230814	-1.1722584687704398	0.241093300352835	0.5369147498236985	1.0	Exon
e136800	ENSG00000115350	POLE4	0.145816	rs3771840	rs3886110	1.31064848621513	0.18997655007686	0.4760208559382537	1.0	Exon
e136803	ENSG00000115350	POLE4	0.145816	rs3771840	rs3886110	1.31064848621513	0.18997655007686	0.4760208559382537	1.0	Exon
e386263	ENSG00000240065	PSMB9	0.059561	rs3891175	rs2071477	-4.92212600173552	8.56090629460885e-07	5.845558628535078e-05	0.033787328872932745	Exon
e121183	ENSG00000003509	NDUFAF7	0.068231	rs3770752:37576136:A:G	rs2372888	-0.0979999999999999	0.921932293368757	0.9739993438932096	1.0	Exon
e749803	ENSG00000132932	ATP8A2	0.119172	rs9511662	rs689477:26076742:A:C	1.35956619603549	0.173967241475434	0.4564832869696798	1.0	Exon
e653755	ENSG00000214530	STARD10	0.28875100000000004	rs341069	rs4459331	0.347419592587426	0.7282761161954742	0.8921447950475117	1.0	Exon
e93503	ENSG00000162873	KLHDC8A	0.16251500000000002	rs2242000	rs4951208	-0.291917442774133	0.7703497466670391	0.9125867581847922	1.0	Exon
e101845	ENSG00000162910	MRPL55	0.042761	rs12129915	rs7512209	1.87738539809569	0.0604652913246477	0.2473558719406604	1.0	Exon
e238956	ENSG00000114446	IFT57	0.067201	rs3804639	rs1289755	-2.76416532357129	0.0057068616743505786	0.0553125514984269	1.0	Exon
e136796	ENSG00000115350	POLE4	0.146872	rs3771840	rs3886110	1.30994114728868	0.190215745848947	0.4760761520337618	1.0	Exon
e1106688	ENSG00000186842	LINC00846	0.08730700000000001	rs2833189:32362409:T:C	rs11702351:32869357:G:A	2.05812146587814	0.0395784749060279	0.1900668202678932	1.0	Exon
e856631	ENSG00000260807		0.236673	rs2887538	rs2072042	-0.8744965831655921	0.381847880162625	0.6735670995967784	1.0	Exon
e569327	ENSG00000134463	ECHDC3	0.329464	rs1317548:12245520:G:A	rs942530	1.59729944232648	0.110198975072378	0.35521258977307596	1.0	Exon
e45391	ENSG00000137955	RABGGTB	0.048577	rs1526513	rs1498311	1.80570976020114	0.0709636873010172	0.27257397120249777	1.0	Exon
e231237	ENSG00000136068	FLNB	0.105156	rs6767498	rs1522387	0.941448505213092	0.346475066525852	0.6443051893664788	1.0	Exon
e722596	ENSG00000175183	CSRP2	0.32299999999999995	rs7973584	rs11116211	2.24785071071534	0.0245857110182705	0.14238028378800754	1.0	Exon
e481737	ENSG00000104728	ARHGEF10	0.359277	rs4876226	rs17064685	0.20442741226665695	0.8380195105761841	0.9413346432631764	1.0	Exon
e37926	ENSG00000121310	ECHDC2	0.051705	rs1047619	rs1242198	0.016	0.987234391695432	0.9962204939030864	1.0	Exon
e50089	ENSG00000223745	CCDC18-AS1	0.179438	rs4847377	rs519723	1.40889467392241	0.15886631468078302	0.4348240279764651	1.0	Exon
e250075	ENSG00000113971	NPHP3	0.306448	rs6439400	rs2369832	1.55846668954861	0.119122658380443	0.37094949962923657	1.0	Exon
e115798	ENSG00000115155	OTOF	0.220398	rs870535	rs939815	1.13807599401863	0.255088751210807	0.5515227344442828	1.0	Exon
e843376	ENSG00000041357	PSMA4	0.079016	rs8042374	rs11852704:78106103:C:A	3.8388258433984	0.00012362407545764	0.003497542212248515	1.0	Exon
e645115	ENSG00000172922	RNASEH2C	0.180143	rs1784223	rs3372	-4.70658619926026	2.51899498669639e-06	0.00014222771836902207	0.09941717513994644	Exon
e273446	ENSG00000214135		0.299965	rs2686085	rs28703192	0.3796296899598189	0.7042203185027959	0.880822187689353	1.0	Exon
e661046	ENSG00000166004	CEP295	0.16375399999999998	rs672392	rs11020416:93293727:T:C	-1.73140715611025	0.0833791711814872	0.3019014448641977	1.0	Exon
e43333	ENSG00000152763	WDR78	0.137631	rs7552924	rs1118392:67366549:C:T	1.35230060693032	0.176279170332103	0.4597761062098159	1.0	Exon
e1026422	ENSG00000179115	FARSA	0.074085	rs8103241	rs2974755	1.21220523789433	0.225433826968272	0.5195346459040278	1.0	Exon
e433885	ENSG00000212024	MIR550A3	0.098472	rs11763228	rs1728552:29694755:G:A	1.47987033089995	0.138907854858852	0.4042082362098586	1.0	Exon
e221949	ENSG00000145020	AMT	0.05085	rs6795772	rs11710434	-0.982930761700152	0.325641516667846	0.6243426639946504	1.0	Exon
e256671	ENSG00000114790	ARHGEF26	0.080025	rs355748	rs6440934	1.41520712058936	0.15700777739094102	0.43230263361854815	1.0	Exon
e463752	ENSG00000091140	DLD	0.110702	rs1043615	rs10232049:107566488:G:T	-0.239422785511878	0.810777763427909	0.9304376142251056	1.0	Exon
e749612	ENSG00000253771	TPTE2P1	0.179068	rs1220600	rs1596860	0.0625930111001251	0.950090594840215	0.98277874047907	1.0	Exon
e33778	ENSG00000070759	TESK2	0.189411	rs17382948	rs9429076	-0.5080138380225829	0.6114436386790619	0.8302090726956735	1.0	Exon
e769085	ENSG00000092203	TOX4	0.285036	rs12587456:21150108:G:A	rs2282046	-2.25383780552499	0.0242063735030978	0.1411782094054619	1.0	Exon
e98749	ENSG00000186205	MARC1	0.109782	rs4262550	rs17008613:220943581:A:G	1.07427468100163	0.28269958936314804	0.5795131472636688	1.0	Exon
e1041689	ENSG00000105698	USF2	0.081647	rs1633913:35685115:A:C	rs10422961	-0.5131147515621121	0.6078710532433721	0.8281272646999022	1.0	Exon
e433572	ENSG00000106066	CPVL	0.113084	rs41276	rs245914	-1.8197929370284096	0.0687905437389975	0.26714123681462304	1.0	Exon
e386616	ENSG00000204248	COL11A2	0.094627	rs9461856:33395199:G:A	rs2257126	-1.09215086755294	0.27476679410550897	0.5727682386817791	1.0	Exon
e1037935	ENSG00000105750	ZNF85	0.060180999999999985	rs39578	rs7253466	1.27050959527798	0.203903167133225	0.4915071335275754	1.0	Exon
e735737	ENSG00000089022	MAPKAPK5	0.492266	rs10744774	rs12580246	-1.5563565168936002	0.119623339049652	0.3718716843226401	1.0	Exon
e741676	ENSG00000158113	LRRC43	0.109606	rs3809117	rs7964127	1.78947200217182	0.0735388325633886	0.2787779372566764	1.0	Exon
e609864	ENSG00000177106	EPS8L2	0.137517	rs4074376	rs7126455	-2.20340615157338	0.0275661350111702	0.15278552679540966	1.0	Exon
e155432	ENSG00000144229	THSD7B	0.231785	rs1593759	rs16836228:137495620:C:T	0.249544624007225	0.8029395274234492	0.9271119724063448	1.0	Exon
e433993	ENSG00000106086	PLEKHA8	0.156649	rs11763228	rs17378820	3.02212848219301	0.00251003985561637	0.03169025687191659	1.0	Exon
e696953	ENSG00000188906	LRRK2	0.155756	rs11172357	rs1491938	1.35188679016683	0.176411534006595	0.4598397736370309	1.0	Exon
e76542	ENSG00000188004	C1orf204	0.402549	rs2795070	rs7418910	-1.60390323237383	0.108735384227781	0.35221952852393995	1.0	Exon
e90836	ENSG00000198892	SHISA4	0.310415	rs16849387:201813951:A:G	rs13374557	3.6487372784860295	0.00026353243408082404	0.006176267562866914	1.0	Exon
e734154	ENSG00000174456	C12orf76	0.215966	rs13313219	rs11064860	4.27674771135872	1.8964351486389998e-05	0.000757883855990863	0.748466060113354	Exon
e622446	ENSG00000110768	GTF2H1	0.189667	rs211130	rs1520884:18309700:A:G	-1.16750850536107	0.24300507552888895	0.5391658036821824	1.0	Exon
e281690	ENSG00000169762	TAPT1	0.098262	rs7660122	rs203434	-0.6458834878843771	0.518354813964392	0.7710073657470664	1.0	Exon
e1055320	ENSG00000159871	LYPD5	0.145077	rs346043:44194781:C:T	rs1386502	0.5326087678147171	0.594304431507654	0.8198040263644256	1.0	Exon
e654568	ENSG00000175575	PAAF1	0.11191	rs539343	rs11235937	-0.197515299028453	0.843424310363897	0.9436534686158676	1.0	Exon
e1141329	ENSG00000188130	MAPK12	0.15478499999999998	rs9616204	rs1555048	-1.35339234241526	0.175930322507791	0.4593763846565725	1.0	Exon
e793694	ENSG00000119684	MLH3	0.127272	rs8009761	rs175084	0.662134729210948	0.5078848803106429	0.7648573786176424	1.0	Exon
e17125	ENSG00000001460	STPG1	0.077169	rs12401982	rs576096	1.37796696250092	0.16821348860101	0.4480852835650273	1.0	Exon
e916941	ENSG00000261879		0.12803699999999998	rs8072032	rs2439945	-2.1498676885232	0.0315656821197202	0.16572071031484534	1.0	Exon
e37894	ENSG00000121310	ECHDC2	0.052412	rs1047619	rs1242198	0.016	0.987234391695432	0.9962204939030864	1.0	Exon
e37922	ENSG00000121310	ECHDC2	0.052412	rs1047619	rs1242198	0.016	0.987234391695432	0.9962204939030864	1.0	Exon
e769094	ENSG00000092203	TOX4	0.285236	rs12587456:21150108:G:A	rs2282046	-2.2493780663734	0.024488452857099	0.14214187259940014	1.0	Exon
e1104455	ENSG00000215386	MIR99AHG	0.099825	rs2142450	rs11701752:16094987:C:A	-1.40500605903061	0.160019476552159	0.4364539516989675	1.0	Exon
e11900	ENSG00000037637	FBXO42	0.050263	rs221045	rs4661361	-0.503398363779484	0.6146842217714829	0.8314906828522359	1.0	Exon
e699048	ENSG00000134294	SLC38A2	0.099547	12:46601873:G:A	rs9325217	-2.7701473287323704	0.00560309419625265	0.054629044065574235	1.0	Exon
e208539	ENSG00000077097	TOP2B	0.070102	rs4681018	rs10433573	-0.0483503983194224	0.961436989441128	0.9869270615208616	1.0	Exon
e29166	ENSG00000164002	EXO5	0.476818	rs12127002	rs11208299	2.07143848752482	0.0383178373062847	0.18608363676760634	1.0	Exon
e390892	ENSG00000164627	KIF6	0.151507	rs11754132:39543786:A:G	rs6933563	-0.185809602578725	0.852594073903468	0.9473067288695248	1.0	Exon
e34893	ENSG00000117480	FAAH	0.083251	rs4660928	rs7520850	-1.47885066639949	0.13918023097399698	0.4047308730016057	1.0	Exon
e925289	ENSG00000006744	ELAC2	0.12135	rs2051975	rs2523	4.71290308386878	2.4421236345840697e-06	0.00013868099782176905	0.09638329348612948	Exon
e405985	ENSG00000112276	BVES	0.175618	rs156235:104871539:C:T	rs7769944	0.277556674098077	0.7813526947673408	0.9174867395906888	1.0	Exon
e428048	ENSG00000136247	ZDHHC4	0.331899	rs7794450	rs3088114	3.15247914467489	0.00161890385543645	0.02311623678093718	1.0	Exon
e273817	ENSG00000114473	IQCG	0.046124	rs11185486	rs1815119:197792876:G:A	0.783990367593845	0.433045762352176	0.7146455589327821	1.0	Exon
e126305	ENSG00000115239	ASB3	0.123457	rs698855	rs13416224	3.4725396985464103	0.0005155587573336519	0.010008636239885509	1.0	Exon
e830690	ENSG00000129003	VPS13C	0.060317	rs8042151:61862802:G:A	rs12593278	-0.415421961114708	0.67783303273752	0.8670243494750188	1.0	Exon
e836504	ENSG00000187720	THSD4	0.104406	rs12903304	rs4537971	-0.231264910873845	0.81710900487792	0.932343840397724	1.0	Exon
e248075	ENSG00000163913	IFT122	0.15090399999999998	rs4809	rs16859047:129108935:C:T	0.257546854293089	0.7967566502921041	0.9240550901286649	1.0	Exon
e139384	ENSG00000115561	CHMP3	0.420771	rs12997796	rs1518812	-0.189303534369719	0.8498549253829231	0.946045797027018	1.0	Exon
e639398	ENSG00000255717	SNHG1	0.143747	rs11605665	rs1059292	-0.736421715955195	0.461474092920281	0.7342470479856775	1.0	Exon
e840167	ENSG00000178802	MPI	0.172254	rs2168519	rs11072518	-2.37213171089926	0.0176857849149551	0.11728557401963335	1.0	Exon
e440208	ENSG00000136205	TNS3	0.142208	rs10235993:47180596:G:A	rs6959554	-0.31870562734284497	0.7499497470148521	0.902343546418813	1.0	Exon
e769110	ENSG00000092203	TOX4	0.281421	rs12587456:21150108:G:A	rs2282046	-2.2450460597024	0.0247651758372302	0.14283866962005834	1.0	Exon
e927654	ENSG00000154803	FLCN	0.241489	rs4925114	rs8065832	1.10946923562861	0.267227808893121	0.5643557327474746	1.0	Exon
e92404	ENSG00000182004	SNRPE	0.07808899999999999	rs16776	rs4951310:204117810:A:G	1.0012754652069	0.316693651023136	0.6154388854660551	1.0	Exon
e657897	ENSG00000137513	NARS2	0.115884	rs7102408	rs10793334:78278792:T:C	0.148498198644065	0.881949607468898	0.9592486640185488	1.0	Exon
e308326	ENSG00000250241		0.066813	rs6844375	rs1039268	-0.33702169505037605	0.736100545577832	0.8963083653508629	1.0	Exon
e1121635	ENSG00000183506	PI4KAP2	0.302643	rs5759767	rs165699	-0.391813530208677	0.6951959971404978	0.8761152223758351	1.0	Exon
e1043131	ENSG00000272333	KMT2B	0.091817	rs1633913:35685115:A:C	rs7259504	-0.19748383686185506	0.8434489286959609	0.9436534686158676	1.0	Exon
e1135389	ENSG00000128272	ATF4	0.32349	rs5750857:40000221:G:T	rs10854722	1.7819999999999998	0.0747492317337023	0.2817022926212526	1.0	Exon
e1031720	ENSG00000214046	SMIM7	0.174738	rs2124902	rs16981371:16768193:G:A	-1.3345511928208702	0.182023281266218	0.4666985998773238	1.0	Exon
e95574	ENSG00000117335	CD46	0.261354	rs10863593:208018074:T:C	rs2796265:207920788:C:T	4.11535838297567	3.86578290635749e-05	0.0013561853685796538	1.0	Exon
e572619	ENSG00000165309	ARMC3	0.072098	rs10828316	rs12571972:23141884:G:T	-0.7750300475960659	0.438321904586802	0.7180068894610883	1.0	Exon
e795048	ENSG00000100577	GSTZ1	0.154572	rs2361329	rs2287395	1.11861652092001	0.26330377230298496	0.5596623212775693	1.0	Exon
e803893	ENSG00000140153	WDR20	0.110684	rs4906096	rs12883965	-0.532852765068076	0.5941355048606459	0.8196429122537211	1.0	Exon
e682789	ENSG00000139192	TAPBPL	0.377056	rs4149570	rs2243750	1.45619004643307	0.145340090330587	0.41472165273952094	1.0	Exon
e574865	ENSG00000183621	ZNF438	0.112858	rs7085041:31118426:A:G	rs1690624	0.0697370790414683	0.9444029288024928	0.9810477027725948	1.0	Exon
e421469	ENSG00000112110	MRPL18	0.113798	rs2273828	rs9365097	-0.370846323589125	0.710751996334195	0.8838267947659888	1.0	Exon
e384795	ENSG00000224389	C4B	0.146818	rs497309	rs3130286	-1.66971702946592	0.0949753628221984	0.3250427197800645	1.0	Exon
e635767	ENSG00000006118	TMEM132A	0.17851	rs1692120	rs2023854:60697138:T:G	-1.3807827338968302	0.167345773884353	0.4474468430482423	1.0	Exon
e457992	ENSG00000146834	MEPCE	0.155579	rs1734907	rs6975729	1.5744522265256595	0.115382937851182	0.364713952280362	1.0	Exon
e465821	ENSG00000105976	MET	0.315495	rs10243024	rs41737	-0.237223653687774	0.8124832869861222	0.930860365985871	1.0	Exon
e871830	ENSG00000103540	CCP110	0.082347	rs6497415	rs12446804:19539467:A:G	1.4529097600448602	0.146248810723333	0.4160717842897361	1.0	Exon
e678612	ENSG00000177406		0.251685	rs10774343	rs2075032	-0.262700972169906	0.792781067414748	0.9223716286674682	1.0	Exon
e79665	ENSG00000132196	HSD17B7	0.136782	rs2815286:163135039:G:A	rs6673329	0.941737690342485	0.346326953312677	0.6442350312293371	1.0	Exon
e913081	ENSG00000167720	SRR	0.09633	rs4523957	rs11658881	-2.39071277463978	0.0168157023089796	0.11358297501771315	1.0	Exon
e852309	ENSG00000183060	LYSMD4	0.314535	rs4965240	rs2570817	0.39837874699625897	0.6903510216755289	0.8735818202804083	1.0	Exon
e618787	ENSG00000072952	MRVI1	0.28972	rs16908503:10912861:A:G	rs11042916	0.7392253991355691	0.459770140217516	0.7328972664440742	1.0	Exon
e662239	ENSG00000149231	CCDC82	0.17653	rs7937173	rs11021568	-1.1492302173771	0.25046106394184603	0.5471203023194355	1.0	Exon
e854055	ENSG00000076344	RGS11	0.258802	rs7195617	rs2685126	-1.64064765496995	0.100870576607974	0.3364836864157321	1.0	Exon
e842076	ENSG00000140386	SCAPER	0.093599	rs284898:76750695:T:C	rs157783	-0.4816816736499071	0.6300320967147	0.8405326289098152	1.0	Exon
e871910	ENSG00000103544	C16orf62	0.191098	rs6497415	rs4597301:19679451:C:T	3.5134903055121702	0.000442260552071183	0.008996171208982313	1.0	Exon
e434004	ENSG00000106086	PLEKHA8	0.093598	rs11763228	rs11975522	2.40796827181676	0.0160415750820028	0.110375321436786	1.0	Exon
e94303	ENSG00000266028	SRGAP2	0.069202	rs10863701	rs12751143:206625223:T:C	0.5889894903671221	0.555868323720755	0.7956976818320025	1.0	Exon
e901980	ENSG00000102967	DHODH	0.081427	rs11866164	rs7195958	-1.5469849282173005	0.121866880033637	0.3759943835434296	1.0	Exon
e634510	ENSG00000255073	ZFP91-CNTF	0.036594	rs10501377:58971777:C:T	rs11229519	0.609310218111114	0.542318835449603	0.7865261619406801	1.0	Exon
e701238	ENSG00000167535	CACNB3	0.210633	rs11168749	rs34014405	-2.88956832618917	0.00385771162162527	0.042211037315257716	1.0	Exon
e653706	ENSG00000214530	STARD10	0.239334	rs17310361	rs1000620	0.29160289656854604	0.7705902605054921	0.9126013456958306	1.0	Exon
e43295	ENSG00000152760	TCTEX1D1	0.060664	rs12081185	rs650202	2.2605084889715696	0.0237897101743587	0.1396652751166637	1.0	Exon
e13939	ENSG00000158748	HTR6	0.099838	rs2314146:19824008:A:G	rs10917518	2.14528430945042	0.0319301222430342	0.16649308159146925	1.0	Exon
e931011	ENSG00000142494	SLC47A1	0.205958	rs12602286	rs8075054:19389224:T:C	3.157022338432129	0.00159389135442174	0.02286663398217478	1.0	Exon
e215843	ENSG00000185219	ZNF445	0.044669	rs7635417	rs2888367:44242929:G:A	-2.18029000095193	0.0292359717874262	0.15774099771744501	1.0	Exon
e720228	ENSG00000127328	RAB3IP	0.082589	rs17813725	rs10506569	2.51228342855029	0.0119952706067301	0.0908147602217182	1.0	Exon
e930150	ENSG00000141127	PRPSAP2	0.052945000000000006	rs12602286	rs2472717	3.38622808432751	0.000708604618936857	0.012597521844856277	1.0	Exon
e672953	ENSG00000149403	GRIK4	0.314931	rs655824	rs7940041	0.494313593232517	0.6210847265948329	0.8353445646305301	1.0	Exon
e670290	ENSG00000118096	IFT46	0.256564	rs7117266	rs11552421	-1.44023069219326	0.149802142489572	0.4210997975524172	1.0	Exon
e241114	ENSG00000114573	ATP6V1A	0.074577	rs9883949	rs2603792	1.23877365686528	0.215429332221668	0.5062730412523859	1.0	Exon
e357765	ENSG00000156475	PPP2R2B	0.127769	rs11958187	rs319227:146245762:A:C	-3.4515476417349498	0.000557381344485879	0.010647710320824871	1.0	Exon
e840204	ENSG00000178802	MPI	0.13039	rs2168519	rs936228	-2.2229584546709	0.0262186015301023	0.1480127251364694	1.0	Exon
e886411	ENSG00000166164	BRD7	0.274443	rs933561	rs9930316:50378507:T:C	-0.300930254348391	0.763467679380526	0.9093549251419694	1.0	Exon
e533019	ENSG00000198467	TPM2	0.133857	rs4879901	rs2295794	1.5370093839934	0.124291011410876	0.3807352799870415	1.0	Exon
e84149	ENSG00000252906	SCARNA3	0.111847	rs1610270:175790147:T:C	rs6674353	0.7308381687012091	0.464878006710504	0.7364997230696779	1.0	Exon
e87858	ENSG00000229739		0.174294	rs1795022	rs6425031	-1.22000412876274	0.222463309742155	0.5159140781775858	1.0	Exon
e448901	ENSG00000187391	MAGI2	0.096365	rs6951046:78372798:T:C	rs7784896	0.180426426202638	0.8568178096364671	0.9488942285505438	1.0	Exon
e1040222	ENSG00000124299	PEPD	0.109545	rs10415555:34010189:A:G	rs8111294:33877749:C:T	-1.9189575343464	0.0549897083420353	0.2329421551730397	1.0	Exon
e1136872	ENSG00000196419	XRCC6	0.184151	rs926914	rs139528	-4.29125782348972	1.77663891171013e-05	0.000721384855231108	0.7011860792846369	Exon
e882441	ENSG00000196118	CCDC189	0.248178	rs4238961	rs7198250:30746822:C:A	-2.2408071571514703	0.02503856914934	0.1438005251188885	1.0	Exon
e626459	ENSG00000121691	CAT	0.138878	rs11601630	rs2420388	-0.193316376337153	0.846711201768505	0.9449035239017324	1.0	Exon
e688527	ENSG00000231887	PRH1	0.220482	rs3782672	12:11119119:T:C	-1.7744102093102	0.0759953223623869	0.28469932488621963	1.0	Exon
e833553	ENSG00000174485	DENND4A	0.037377	rs1955142	rs4338743	0.3243883917374929	0.745644007064316	0.8999487111528542	1.0	Exon
e745654	ENSG00000060709	RIMBP2	0.18419	rs12229410	rs10848100	-1.73585198911569	0.0825900087822392	0.3000073517357233	1.0	Exon
e759249	ENSG00000118939	UCHL3	0.103476	rs356722	rs9565168	-0.594803925528394	0.551974543276592	0.7933855087587318	1.0	Exon
e225700	ENSG00000041880	PARP3	0.380588	rs9311474	rs188953:51982251:A:G	1.29599883852421	0.194975885044078	0.4814181026660178	1.0	Exon
e1063742	ENSG00000161618	ALDH16A1	0.166463	rs8106205	rs2293013	0.659359243749816	0.509665107248384	0.7661773361540326	1.0	Exon
e40335	ENSG00000162601	MYSM1	0.07006799999999999	rs338911	rs232904:59105260:C:T	-0.8629903361372379	0.388142780294193	0.6787854976015116	1.0	Exon
e139403	ENSG00000115561	CHMP3	0.3428	rs12997796	rs17027296	-0.239129314773315	0.811005311168682	0.9304376142251056	1.0	Exon
e651576	ENSG00000172890	NADSYN1	0.188157	rs10898026	rs2276362	0.991	0.321685580267876	0.6204654870702895	1.0	Exon
e353320	ENSG00000044115	CTNNA1	0.141728	rs2336880	rs13174479	-0.820099471782962	0.412159403334752	0.6979916400520342	1.0	Exon
e699625	ENSG00000079337	RAPGEF3	0.094899	12:47838778:T:C	rs12422983	0.11221519342038698	0.9106527826504458	0.9703678721057304	1.0	Exon
e108853	ENSG00000151353	TMEM18	0.541026	rs10207582	rs12990777	0.664516960149667	0.506359497587353	0.7643681169555717	1.0	Exon
e484241	ENSG00000164733	CTSB	0.178101	rs17744726	rs4367597	-1.96596651559769	0.0493024786332828	0.21797782181469136	1.0	Exon
e433994	ENSG00000106086	PLEKHA8	0.169613	rs11763228	rs17378820	3.01564789232916	0.00256430850580145	0.03215937839163198	1.0	Exon
e212365	ENSG00000187091	PLCD1	0.084709	rs1858740	rs11715770:38030747:G:A	-2.04085800049601	0.0412649434876316	0.1951358165140614	1.0	Exon
e108515	ENSG00000035115	SH3YL1	0.072776	rs2667215	rs2864044	2.12037243643209	0.0339746493033507	0.17346409884286446	1.0	Exon
e1037938	ENSG00000105750	ZNF85	0.06264	rs39578	rs7253466	1.2449625628438898	0.213145511849499	0.5030626669156906	1.0	Exon
e694093	ENSG00000110841	PPFIBP1	0.153221	rs2052675	rs9300175	0.5222153075942351	0.601520429128207	0.8243430085908351	1.0	Exon
e212615	ENSG00000060971	ACAA1	0.153581	rs6771881	rs7625290	-0.908360740521462	0.36368766076482506	0.6590899489119915	1.0	Exon
e257031	ENSG00000114805	PLCH1	0.082661	rs16825341	rs4679745:155161255:G:A	0.43816510348796894	0.6612666032555761	0.8582114117292936	1.0	Exon
e422415	ENSG00000112531	QKI	0.142194	rs2759391	rs783137	-0.693198557450847	0.488184953347717	0.7516291076678557	1.0	Exon
e739773	ENSG00000110871	COQ5	0.182523	rs7952841	12:120902111:C:T	0.5689902458700239	0.569362759455914	0.8046334389060301	1.0	Exon
e694455	ENSG00000257176		0.08428300000000001	rs10492385	rs3782510	-2.13805458138271	0.0325123135820371	0.16853253736337553	1.0	Exon
e754069	ENSG00000102763	VWA8	0.245867	rs1475482	rs9594623:42311859:A:G	-0.913503077159959	0.360978015944618	0.656712425338169	1.0	Exon
e37574	ENSG00000134748	PRPF38A	0.12548299999999998	rs12407818	rs17107217	-1.10544611805369	0.26896632974280105	0.5665323018465901	1.0	Exon
e137827	ENSG00000042445	RETSAT	0.34578600000000004	rs6743051	rs908302	1.1706150435888798	0.241753547691657	0.5374464747787205	1.0	Exon
e618971	ENSG00000072952	MRVI1	0.33505300000000005	rs16908503:10912861:A:G	rs11042916	1.16382719375344	0.244494049370811	0.5410702392350454	1.0	Exon
e929715	ENSG00000273018		0.306392	rs2472707	rs2605135	-0.152020007570945	0.879171155295515	0.958305465150074	1.0	Exon
e391509	ENSG00000137166	FOXP4	0.084701	rs11760107	rs4714487	0.7244105931099101	0.468813698372356	0.739271409333992	1.0	Exon
e446704	ENSG00000263001	GTF2I	0.508944	rs7810980	rs17207196	0.653929621212048	0.5131571490569989	0.7680859216449265	1.0	Exon
e395057	ENSG00000153291	SLC25A27	0.222694	rs12215229	rs2270450	-3.42378168389758	0.000617562119144133	0.01139472845080014	1.0	Exon
e918017	ENSG00000274114		0.143732	rs3826408	rs9906062	-0.976541038804016	0.328796421287971	0.6277384074580279	1.0	Exon
e1124766	ENSG00000100077	GRK3	0.103397	rs6004447:25539631:A:G	rs6004684:25899939:A:C	-0.124402131081052	0.900996886098347	0.9664522504659309	1.0	Exon
e401214	ENSG00000196586	MYO6	0.08677699999999999	rs945817	rs11966724:75459858:C:T	-1.59910369828722	0.109797563083259	0.35432382847154403	1.0	Exon
e1087278	ENSG00000101444	AHCY	0.06429299999999999	rs2425024	rs6088792	0.62845211584345	0.529707805681044	0.778476185694052	1.0	Exon
e675830	ENSG00000110074	FOXRED1	0.074639	rs7938935	rs638766:126134698:T:C	0.300725955634703	0.763623474697805	0.9093549251419694	1.0	Exon
e1124594	ENSG00000197077	KIAA1671	0.262591	rs5760750	rs7287818:25393014:C:T	-0.8845434482766099	0.376402919006315	0.669078346702025	1.0	Exon
e869032	ENSG00000179889	PDXDC1	0.229584	rs4985147	rs2740	1.86529714323321	0.0621397653702271	0.2512261954381021	1.0	Exon
e880181	ENSG00000174938	SEZ6L2	0.064024	rs3814881	rs9932702	-5.785287794174732	7.2388289913969415e-09	8.927964493858221e-07	0.00028569486380346313	Exon
e678447	ENSG00000120647	CCDC77	0.105068	rs10774343	rs525381	0.355054217044461	0.722548974429308	0.8900491243633049	1.0	Exon
e102118	ENSG00000154358	OBSCN	0.16438	rs10799438	rs1620111	-0.3761549075264911	0.706801736319444	0.8818123353145415	1.0	Exon
e208575	ENSG00000077097	TOP2B	0.06994600000000001	rs4681018	rs10433573	-0.0542833860321991	0.9567093860611392	0.9852140538325164	1.0	Exon
e567013	ENSG00000107959	PITRM1	0.26727	rs4881155	rs3814594	-0.7309550907251591	0.4648065843526121	0.7364997230696779	1.0	Exon
e441083	ENSG00000132436	FIGNL1	0.29283200000000004	rs6943153	rs6964823	1.67080341191104	0.094760514407646	0.3247027765091166	1.0	Exon
e87365	ENSG00000116668	SWT1	0.155181	rs234123	rs10489579	-0.5242587406129899	0.6000985898851721	0.8234794008204891	1.0	Exon
e720317	ENSG00000258052		0.078115	rs17813725	12:70064146:T:C	1.28649989299841	0.19826865614136305	0.4852756001197627	1.0	Exon
e1011259	ENSG00000125912	NCLN	0.082242	rs10412559	rs12608998	-1.14373689691766	0.252732766694392	0.5493403394983678	1.0	Exon
e718051	ENSG00000184575	XPOT	0.059092999999999986	rs11175392	rs11175369	-1.72048329249596	0.0853446280993093	0.3057640193532534	1.0	Exon
e70948	ENSG00000169242	EFNA1	0.107617	rs10796933	rs11264329	0.672442613754767	0.501301961744884	0.7606060481387565	1.0	Exon
e383692	ENSG00000204371	EHMT2	0.102449	rs497309	rs605203	7.19029996002808	6.46491320040412e-13	3.0017732856511687e-10	2.551507292803494e-08	Exon
e465805	ENSG00000105976	MET	0.467792	rs10243024	rs41736	-0.366467437501459	0.7140163062535191	0.8853865011595966	1.0	Exon
e267019	ENSG00000273403		0.153041	rs16859583	rs9850765	-0.56317892798749	0.573313050216731	0.8064922352760094	1.0	Exon
e138751	ENSG00000115525	ST3GAL5	0.107554	rs6743051	rs6547636	1.63963145103181	0.10108181961818598	0.3369707048628217	1.0	Exon
e488538	ENSG00000120910	PPP3CC	0.0864	rs4872471	rs12545909:22310052:G:A	3.76039402802401	0.000169645930364767	0.0044547012200307785	1.0	Exon
e240506	ENSG00000163608	NEPRO	0.066854	rs33940464:112696430:A:C	rs1392785	-0.609827954866645	0.5419757812936211	0.7863925613391124	1.0	Exon
e1037606	ENSG00000081665	ZNF506	0.107482	rs4808203	rs2878398	-0.507357458327962	0.6119040294816421	0.8302090726956735	1.0	Exon
e917104	ENSG00000108559	NUP88	0.177564	rs8072032	rs2301740	2.72101099025711	0.0065082597723600715	0.06045222133107435	1.0	Exon
e4720	ENSG00000177133	LINC00982	0.28007	rs4648356	rs717795	-0.143737604266578	0.8857076756070469	0.9612353963240768	1.0	Exon
e283504	ENSG00000250317	SMIM20	0.094676	rs1456435	rs12642193	-2.19167542783326	0.0284029512350506	0.15500283435730114	1.0	Exon
e578150	ENSG00000172661	FAM21C	0.108168	rs12268505:45274144:C:T	rs17157944	-0.904525512911868	0.36571681231625497	0.6604069290791716	1.0	Exon
e407180	ENSG00000185250	PPIL6	0.13452	rs3813498	rs736830	-0.433826785664058	0.6644142290581221	0.8598307778596339	1.0	Exon
e83865	ENSG00000116161	CACYBP	0.058415	rs16847563	rs997985	-1.47585886823581	0.13998178342607198	0.4056296939608276	1.0	Exon
e96282	ENSG00000143473	KCNH1	0.164666	rs1501562	rs10494928	-0.774445597366471	0.438667327990536	0.7181499757632225	1.0	Exon
e489453	ENSG00000134013	LOXL2	0.100175	rs6999447	rs12678121	0.7175260141099821	0.4730495908078571	0.7424223686120516	1.0	Exon
e769118	ENSG00000092203	TOX4	0.28175500000000003	rs12587456:21150108:G:A	rs2282046	-2.2454069842441897	0.0247420174616142	0.14278303891760893	1.0	Exon
e722568	ENSG00000175183	CSRP2	0.316805	rs7973584	rs11116211	2.15244601513156	0.0313622428324699	0.1651906630013465	1.0	Exon
e787265	ENSG00000100714	MTHFD1	0.13736600000000002	rs10129182:63980702:C:T	rs2357694:64880894:A:G	-0.306780779320329	0.759010239152793	0.9072641786423528	1.0	Exon
e891764	ENSG00000103034	NDRG4	0.24880500000000005	rs42945	rs4784938:58467853:G:A	-0.569140475231617	0.5692608123450401	0.8046334389060301	1.0	Exon
e257043	ENSG00000114805	PLCH1	0.093612	rs16825341	rs2222275:155358879:C:T	0.827701911241619	0.40783933648628	0.6946608404209083	1.0	Exon
e214374	ENSG00000168036	CTNNB1	0.127198	rs11716816	rs2953	-0.690227449970068	0.4900511636312921	0.7529313807229973	1.0	Exon
e586031	ENSG00000138303	ASCC1	0.133832	rs7078987	rs16927437	-0.0238768257677903	0.980950859370858	0.9943288362130072	1.0	Exon
e137841	ENSG00000042445	RETSAT	0.34475500000000003	rs6743051	rs908302	1.2408660107674498	0.21465525076025896	0.5051758367176589	1.0	Exon
e1037076	ENSG00000167491	GATAD2A	0.162253	rs4808203	rs3752151:19616026:T:C	-6.635850324254661	3.22637108498551e-11	7.822826471835475e-09	1.2733518761112314e-06	Exon
e114901	ENSG00000115138	POMC	0.415895	rs10202934	rs17046887	2.62034534486386	0.0087840762645266	0.07422741620858057	1.0	Exon
e527093	ENSG00000225706	PTPRD-AS1	0.212842	rs12336488	rs2217711	-1.66290339984291	0.0963317737405022	0.3275545889735849	1.0	Exon
e622540	ENSG00000134333	LDHA	0.101888	rs211130	rs2037868	-1.57478465175396	0.115306160322871	0.3646677623273207	1.0	Exon
e326506	ENSG00000197603	C5orf42	0.053463	rs6892066	rs16903601	-0.205064219575254	0.837521950991254	0.9412919642382748	1.0	Exon
e386012	ENSG00000229391	HLA-DRB6	0.703974	rs1150752	rs9271055	-2.2425221331389302	0.0249276464775507	0.1434348190012383	1.0	Exon
e457760	ENSG00000272752	STAG3L5P-PVRIG2P-PILRB	0.207245	rs1734907	rs6955367	-1.263	0.206589179716191	0.4951090087356638	1.0	Exon
e729515	ENSG00000196091	MYBPC1	0.109124	12:101838644:C:T	12:102050198:A:G	-1.3185078437354498	0.187333701060628	0.4733354148373756	1.0	Exon
e214310	ENSG00000168036	CTNNB1	0.08717899999999999	rs11716816	rs2059601:41204827:T:C	-0.4078159826412739	0.683408778824174	0.8703483147419707	1.0	Exon
e708672	ENSG00000135390	ATP5G2	0.639217	rs3214023	rs10876481	-2.4907575283085297	0.0127471079111214	0.09451251323092773	1.0	Exon
e677967	ENSG00000166105	GLB1L3	0.095892	rs11223651:133841034:C:T	rs1551183	0.96347177770988	0.33531082057887496	0.6344433680277873	1.0	Exon
e1137519	ENSG00000100197	CYP2D6	0.228249	rs5758659:42622003:C:T	rs5758589	-3.9755962289732905	7.02031492009969e-05	0.002214794316159668	1.0	Exon
e275771	ENSG00000168936	TMEM129	0.248846	rs7656122	rs1374468	0.0756351163674522	0.939709397650111	0.979572472742574	1.0	Exon
e33779	ENSG00000070759	TESK2	0.044882	rs17382948	rs781232	-0.507991623560198	0.611459217600266	0.8302090726956735	1.0	Exon
e24036	ENSG00000162520	SYNC	0.11503499999999997	rs3795427	rs1136258:33142694:C:T	0.009000000000000001	0.99281913589457	0.9979550939798052	1.0	Exon
e263098	ENSG00000163728	TTC14	0.089114	rs1805579	rs9290705	-4.9372539687661705	7.92302643326347e-07	5.485931302484376e-05	0.03126980842416094	Exon
e247739	ENSG00000163913	IFT122	0.269426	rs4809	rs2301570	0.38790795556712704	0.6980841505428029	0.8770664110232326	1.0	Exon
e666919	ENSG00000149292	TTC12	0.204464	rs2514218:113392994:C:T	rs10891537	3.04034190052228	0.00236309721621382	0.03035949148187202	1.0	Exon
e929723	ENSG00000273018		0.31511	rs2472707	rs2605135	-0.138162558947937	0.8901119448874741	0.9630211389806174	1.0	Exon
e32080	ENSG00000117410	ATP6V0B	0.266918	rs3001723	rs3762423	-1.0111253361314	0.311956445425667	0.6109256702036817	1.0	Exon
e608477	ENSG00000185627	PSMD13	0.102654	rs4074376	rs1045288	0.7215610588841771	0.4705643880029529	0.7405009849008191	1.0	Exon
e929684	ENSG00000273018		0.303228	rs2472707	rs2245737	0.42873318266137705	0.668117409370163	0.8615215406806359	1.0	Exon
e110522	ENSG00000134313	KIDINS220	0.13406500000000002	rs6716851	rs4233860	-0.833252954804505	0.404702082768673	0.6925880767434753	1.0	Exon
e902532	ENSG00000214331		0.474637	rs4888256	rs1195629	1.22262550496583	0.221471175349701	0.5148711453298963	1.0	Exon
e457868	ENSG00000121716	PILRB	0.387886	rs1734907	rs6955367	-1.28708590936045	0.19806434615485	0.4850639847526455	1.0	Exon
e494853	ENSG00000168615	ADAM9	0.065385	rs2037204	rs4733963	-0.486154431739424	0.626857676809149	0.8384232049148258	1.0	Exon
e871923	ENSG00000103544	C16orf62	0.100589	rs6497415	rs4597301:19679451:C:T	2.4801472767460697	0.0131328126115368	0.09655601999618534	1.0	Exon
e1130906	ENSG00000100225	FBXO7	0.165372	rs2267172	rs7291067	-0.544830911163105	0.585869816843921	0.8144314769250478	1.0	Exon
e861538	ENSG00000059122	FLYWCH1	0.167127	rs3112675	rs9928222	1.85940746531524	0.0629694044434278	0.2532572592651345	1.0	Exon
e103495	ENSG00000116906	GNPAT	0.064902	rs1614148	rs822625	1.65129238731442	0.0986788859938134	0.3320606102141497	1.0	Exon
e216922	ENSG00000012223	LTF	0.295314	rs1520485	rs883739:46538018:G:T	-0.987334042906694	0.323478906960531	0.6222493766265871	1.0	Exon
e365438	ENSG00000204764	RANBP17	0.167681	rs6555940	rs7730898	0.978707017006122	0.327724763961288	0.6263316333821346	1.0	Exon
e225274	ENSG00000088538	DOCK3	0.08530900000000001	rs2236989	rs6445601	-2.37716820524305	0.0174461305136361	0.11619075818118055	1.0	Exon
e1037111	ENSG00000167491	GATAD2A	0.16212200000000002	rs4808203	rs3752151:19616026:T:C	-6.635645589635709	3.2308529021947e-11	7.822826471835475e-09	1.2751207149091823e-06	Exon
e696539	ENSG00000139116	KIF21A	0.090893	rs10783619	rs11171662	2.701734412557029	0.0068978837317025	0.0626844985583934	1.0	Exon
e875259	ENSG00000103356	EARS2	0.103609	rs2106246	rs9707	1.4167294093039098	0.156562055187668	0.4316172251309828	1.0	Exon
e32057	ENSG00000117410	ATP6V0B	0.266785	rs3001723	rs3762423	-0.9803928255722758	0.326892249820767	0.6255251599358163	1.0	Exon
e32062	ENSG00000117410	ATP6V0B	0.266785	rs3001723	rs3762423	-0.984326332180665	0.324955086400624	0.6237645315196473	1.0	Exon
e1139273	ENSG00000100364	KIAA0930	0.365132	rs132834	rs738178	-0.927431308736038	0.353702641258019	0.6503112895989116	1.0	Exon
e238909	ENSG00000196776	CD47	0.085813	rs3804639	rs7619476	-3.60430774696526	0.000312986026109377	0.007042542470044916	1.0	Exon
e1137517	ENSG00000100197	CYP2D6	0.313783	rs5758659:42622003:C:T	rs5758610	-3.5572886036245	0.000374702421024641	0.007916691890031856	1.0	Exon
e854319	ENSG00000129925	TMEM8A	0.208853	rs7195617	rs11641742	-3.63681018889304	0.0002760351846243371	0.0064124456478994105	1.0	Exon
e22431	ENSG00000084636	COL16A1	0.428163	rs3795432	rs12072552:32177704:C:A	-0.7855223076069829	0.4321473963602101	0.7138308831937559	1.0	Exon
e275760	ENSG00000168936	TMEM129	0.242475	rs7656122	rs17681032:1737071:C:A	1.37430347942541	0.16934748658646606	0.4495921736249197	1.0	Exon
e238918	ENSG00000196776	CD47	0.08576399999999999	rs3804639	rs7619476	-3.603159543802259	0.00031437243205072597	0.007053630912874363	1.0	Exon
e393124	ENSG00000112659	CUL9	0.133853	rs6938026	rs6923262	3.87397489365095	0.000107074448521992	0.003098599335513309	1.0	Exon
e386006	ENSG00000229391	HLA-DRB6	0.704118	rs1150752	rs9271055	-2.16612958096396	0.030301286330313	0.16160822535114364	1.0	Exon
e394828	ENSG00000196284	SUPT3H	0.16276400000000002	rs6901297	rs1329711	1.1059801444123898	0.268735113570367	0.5662965842961011	1.0	Exon
e466882	ENSG00000002745	WNT16	0.190268	rs11982968	rs10251901	-0.792224904586203	0.42822954955961295	0.7106805217230366	1.0	Exon
e1040026	ENSG00000131941	RHPN2	0.15298499999999998	rs8112050	rs10403940	0.23060229052387	0.8176237879886651	0.932536939986794	1.0	Exon
e627726	ENSG00000149084	HSD17B12	0.177869	rs2285029	rs1061810	-1.2209422932371	0.22210786972198696	0.5155217180850188	1.0	Exon
e527095	ENSG00000225706	PTPRD-AS1	0.211903	rs12336488	rs2217711	-1.67735713803779	0.093472665578741	0.3220770043527682	1.0	Exon
e132324	ENSG00000179818	PCBP1-AS1	0.078166	rs6718012	rs13423375:70196318:C:T	-2.3673665913329502	0.0179151776197722	0.1184352286632411	1.0	Exon
e107860	ENSG00000188295	ZNF669	0.155859	rs7551512	rs2270616	0.129162054356416	0.897229420883701	0.9648993249559854	1.0	Exon
e532971	ENSG00000198467	TPM2	0.222062	rs4879901	rs2756894	1.47390343986927	0.140507591457599	0.4065850217799736	1.0	Exon
e1122280	ENSG00000272779		0.446814	rs5749696	rs16984675	-1.516	0.12951935240631	0.3895549673388078	1.0	Exon
e637391	ENSG00000221968	FADS3	0.14513900000000002	rs1692120	rs17157040	0.796328455629288	0.425841150306421	0.7083950549691682	1.0	Exon
e273371	ENSG00000161267	BDH1	0.187573	rs6779689	rs8034	-1.66603781069314	0.0957058837115621	0.3265799855130747	1.0	Exon
e677147	ENSG00000120451	SNX19	0.275673	rs1433980:130870956:T:C	rs7110591	2.7752213395905296	0.005516415035611629	0.05401050662626747	1.0	Exon
e672954	ENSG00000149403	GRIK4	0.238112	rs655824	rs7940041	0.176171335065643	0.860159339857596	0.9499372825407768	1.0	Exon
e114897	ENSG00000115138	POMC	0.454806	rs10202934	rs17046887	3.7311117956043898	0.000190636597174578	0.004859389627915622	1.0	Exon
e925815	ENSG00000175106	TVP23C	0.5345270000000001	rs7213079:15206034:G:T	rs2938158	1.28048417921262	0.200374905330446	0.4873179928935613	1.0	Exon
e1052568	ENSG00000105341	ATP5SL	0.106161	rs11879090	rs17318596	2.533	0.0113090952878205	0.08750527146951206	1.0	Exon
e848919	ENSG00000188095	MESP2	0.13200499999999998	rs7184008	rs7181125	-0.0881840031554222	0.929730431413486	0.9761282181721244	1.0	Exon
e325372	ENSG00000113494	PRLR	0.309027	rs9687411	rs9292573:35199433:G:A	-0.675850114814426	0.499135812783549	0.7592458615250258	1.0	Exon
e1080330	ENSG00000088766	CRLS1	0.293534	rs2144938	rs6139898	0.565967220037427	0.571416064258907	0.8055207906738039	1.0	Exon
e840908	ENSG00000140400	MAN2C1	0.077747	rs2168519	rs8028277	-2.326	0.0200185506817353	0.1259279789219074	1.0	Exon
e533621	ENSG00000159921	GNE	0.089188	rs10814385	rs10814297	2.14903719187614	0.0316314518526635	0.16584340844852327	1.0	Exon
e481208	ENSG00000126870	WDR60	0.100229	rs3850492	rs11772349:158737561:G:A	-0.0455032361742888	0.9637061954781851	0.987808861856886	1.0	Exon
e128580	ENSG00000173209	AHSA2	0.27725700000000003	rs10189857	rs2167565:61476458:C:T	1.76576212500727	0.0774357652164075	0.28782796626445234	1.0	Exon
e639717	ENSG00000184999	SLC22A10	0.15928	rs4963432	rs7106929:62883681:G:A	-0.43272450032129495	0.66521492846374	0.860378305866159	1.0	Exon
e1129560	ENSG00000182541	LIMK2	0.101526	rs2299825	rs5997893	-2.52194861924588	0.0116706753639821	0.08936820573675035	1.0	Exon
e901100	ENSG00000167377	ZNF23	0.057054	rs1465463:71359600:T:C	rs11075901:71790812:A:C	3.1152740634357703	0.00183774074710148	0.025475979650809315	1.0	Exon
e1027905	ENSG00000141837	CACNA1A	0.111965	rs8103241	rs16979306:13802760:G:A	0.9844819097036948	0.324878621864104	0.6237534499555389	1.0	Exon
e1031188	ENSG00000072958	AP1M1	0.53127	rs2124902	rs2290657	-1.84260783013533	0.0653862898584124	0.25855131768780304	1.0	Exon
e878747	ENSG00000178952	TUFM	0.063114	rs6565300:28993049:A:C	rs8049439	2.8270000000000097	0.00469863278914527	0.048506654535494735	1.0	Exon
e840194	ENSG00000178802	MPI	0.158951	rs2168519	rs11072518	-2.38995561474381	0.0168504090673301	0.11371785684132615	1.0	Exon
e84033	ENSG00000143207	RFWD2	0.052937	rs1610270:175790147:T:C	rs11810706:176001826:C:T	-1.001	0.31682680838455896	0.6155461084234216	1.0	Exon
e660551	ENSG00000077616	NAALAD2	0.2028	rs11019075	rs1892887	-0.65291702717703	0.513809771172144	0.7683249674568495	1.0	Exon
e841344	ENSG00000260269		0.090522	rs7176022	rs3210683	0.3662002995480929	0.714215618684285	0.8854389138562172	1.0	Exon
e668413	ENSG00000168092	PAFAH1B2	0.110866	rs657137	rs500389	-0.334393277011322	0.738082811891478	0.8970502983069306	1.0	Exon
e769122	ENSG00000092203	TOX4	0.280995	rs12587456:21150108:G:A	rs2282046	-2.2470569275183703	0.0246363891652415	0.14249169316506385	1.0	Exon
e1080336	ENSG00000088766	CRLS1	0.293381	rs2144938	rs6139898	0.5773967940466911	0.5636714394309571	0.8008584392161366	1.0	Exon
e803676	ENSG00000078304	PPP2R5C	0.10432	rs4906096	rs12881526	-1.945	0.0517749783096506	0.22498849291256173	1.0	Exon
e929770	ENSG00000233327	USP32P2	0.32769000000000004	rs2472707	rs854795:18070062:A:G	0.774963843606136	0.438361024798099	0.7180068894610883	1.0	Exon
e1087281	ENSG00000101444	AHCY	0.073327	rs2425024	rs6088792	0.589607972052015	0.5554535057833571	0.7953783278782216	1.0	Exon
e869010	ENSG00000179889	PDXDC1	0.234476	rs4985147	rs2740	1.68321842278765	0.0923328157038481	0.3199665675110873	1.0	Exon
e869127	ENSG00000179889	PDXDC1	0.234581	rs4985147	rs2740	1.68147688479276	0.092670322609555	0.32057319856528244	1.0	Exon
e762500	ENSG00000175198	PCCA	0.09222	rs2806285	rs2793787:100321894:T:C	-0.2555170866938889	0.7983237482342601	0.9248395212399578	1.0	Exon
e660549	ENSG00000077616	NAALAD2	0.247004	rs11019075	rs2000789	-1.1556088803871598	0.247841173997135	0.54429623360664	1.0	Exon
e618058	ENSG00000166471	TMEM41B	0.118864	rs7395347	rs10770008	-1.40431303491874	0.160225654421042	0.4367748240803471	1.0	Exon
e618083	ENSG00000166471	TMEM41B	0.118864	rs7395347	rs10770008	-1.40374751364363	0.160394048353625	0.43708291834374907	1.0	Exon
e618089	ENSG00000166471	TMEM41B	0.118864	rs7395347	rs10770008	-1.40302553328391	0.160609225093684	0.4373429329907248	1.0	Exon
e902529	ENSG00000214331		0.308512	rs4888256	rs9930260:74480417:G:A	1.40591572941028	0.159749149959046	0.4360372140765732	1.0	Exon
e925223	ENSG00000006740	ARHGAP44	0.128365	rs2051975	rs6502202	-2.13713258294683	0.0325872094813086	0.16880422583000482	1.0	Exon
e479234	ENSG00000106648	GALNTL5	0.306166	rs13236792	rs4549697	-0.439237514991834	0.660489444752822	0.8578470392050697	1.0	Exon
e528466	ENSG00000044459	CNTLN	0.10452	rs10756917	rs4961554:17380607:A:G	-0.5284926404989071	0.597157453739674	0.8219204438574518	1.0	Exon
e816268	ENSG00000128944	KNSTRN	0.321009	rs3784397:40596844:C:T	rs7166991	-2.7550408784668	0.0058684802882413	0.05630738209919836	1.0	Exon
e854099	ENSG00000076344	RGS11	0.121209	rs7195617	rs2685126	-2.25202502437766	0.0243206906659418	0.14153305638811026	1.0	Exon
e676415	ENSG00000134909	ARHGAP32	0.057677	rs4573691	rs7942958	1.91818813082594	0.0550871606805181	0.2332363906268773	1.0	Exon
e1017386	ENSG00000076924	XAB2	0.163981	rs4134860	rs4134860	-2.9000749332904907	0.0037307346120079897	0.04148799744494769	1.0	Exon
e407965	ENSG00000009413	REV3L	0.237776	rs12213673	rs10872069:111861726:A:C	1.28680501468994	0.198162258642781	0.485094003623062	1.0	Exon
e645725	ENSG00000175376	EIF1AD	0.116701	rs11227302	rs552130	-0.151850870677909	0.879304558327582	0.958305465150074	1.0	Exon
e1138001	ENSG00000242247	ARFGAP3	0.178827	rs134873	rs5759012	2.57437589170542	0.0100421106852878	0.08101634963537481	1.0	Exon
e903503	ENSG00000259992		0.11303	rs10871304	rs2472200	-0.569696834750995	0.568883337270355	0.8042751588997817	1.0	Exon
e32036	ENSG00000117410	ATP6V0B	0.266549	rs3001723	rs3762423	-0.963314126660702	0.335389906090935	0.634525354666168	1.0	Exon
e4736	ENSG00000177133	LINC00982	0.111902	rs4648356	rs1109251	-0.0624035296909774	0.950241484153574	0.9827953116606124	1.0	Exon
e44964	ENSG00000116783	TNNI3K	0.207908	rs7534840:73975758:A:G	rs12046751	0.771302308925462	0.440527764111689	0.7193045081376869	1.0	Exon
e1047227	ENSG00000196218	RYR1	0.267016	rs4803828	rs11881082	0.8228471189125178	0.410594937706982	0.6965077970635889	1.0	Exon
e44992	ENSG00000116783	TNNI3K	0.207325	rs7534840:73975758:A:G	rs12046751	0.7729265424852579	0.43956585536547294	0.7186853479311124	1.0	Exon
e472550	ENSG00000122779	TRIM24	0.095547	rs10243922	rs7799136	-1.66983769401253	0.0949514803506219	0.32498916616060997	1.0	Exon
e208527	ENSG00000077097	TOP2B	0.06930399999999999	rs4681018	rs10433573	-0.119564024333587	0.9048285196508108	0.9683858261030508	1.0	Exon
e32043	ENSG00000117410	ATP6V0B	0.266673	rs3001723	rs3762423	-0.927757828969263	0.35353320365733104	0.6502354670893826	1.0	Exon
e1037859	ENSG00000237440	ZNF737	0.16075599999999998	rs2562644	rs7251622:20765130:T:C	-2.13586283675048	0.0326905955239471	0.16920652243195014	1.0	Exon
e77852	ENSG00000215845	TSTD1	0.053435	rs10800309	rs2249409:160944885:C:T	0.8553607759919019	0.3923514511635	0.6830584350714537	1.0	Exon
e15009	ENSG00000142794	NBPF3	0.8147760000000001	rs12404954	rs4654947	0.0972683716498998	0.922513272637814	0.9741232561094194	1.0	Exon
e743918	ENSG00000168778	TCTN2	0.148108	rs1727302	rs10773020	-0.970690348371627	0.33170249953437203	0.6309199374357005	1.0	Exon
e664875	ENSG00000166323	C11orf65	0.167425	rs7130825:108574912:G:A	rs3781870	1.0377621877307202	0.299380784736191	0.5978980584547744	1.0	Exon
e389239	ENSG00000096063	SRPK1	0.083207	rs4713939	rs7740886	-3.1242817622782404	0.0017823968730618102	0.024929125678865155	1.0	Exon
e634784	ENSG00000110042	DTX4	0.122004	rs10501377:58971777:C:T	rs12284698	0.36496707977353104	0.7151359802567929	0.8859676596288052	1.0	Exon
e145652	ENSG00000115594	IL1R1	0.060233	rs12612035:101897295:A:G	rs11689480	-1.214	0.224747724155677	0.5186679381188538	1.0	Exon
e96279	ENSG00000143473	KCNH1	0.332616	rs1501562	rs4578265	0.814079404762115	0.415599463505362	0.7008438831443085	1.0	Exon
e1040070	ENSG00000131941	RHPN2	0.125133	rs8112050	rs10403940	1.0242797190923298	0.305703174370915	0.6041822637731492	1.0	Exon
e696414	ENSG00000175548	ALG10B	0.42314	12:38699232:T:C	rs7138977	-1.3218816312868402	0.186207569971678	0.4719963854992885	1.0	Exon
e395114	ENSG00000146070	PLA2G7	0.19457	rs12215229	rs1421373	-2.57718575180739	0.00996084067629349	0.0806409228659026	1.0	Exon
e682760	ENSG00000215039	CD27-AS1	0.30947800000000003	rs4149570	rs25680	-0.8487468268376089	0.396022183667868	0.6859559332222069	1.0	Exon
e449145	ENSG00000187391	MAGI2	0.094391	rs6951046:78372798:T:C	rs3807667:77813561:C:T	0.742410543069569	0.457838633651245	0.7317078537101627	1.0	Exon
e474211	ENSG00000228775	WEE2-AS1	0.118743	rs3020844	rs6962760:141465363:T:C	0.906851288664068	0.364485443379234	0.6597178167323196	1.0	Exon
e234766	ENSG00000241163	LINC00877	0.205785	rs6779258:71549639:T:C	rs9820358	1.1138076630005	0.265361708808372	0.5619854436819606	1.0	Exon
e914115	ENSG00000262304		0.20225	rs3760471	rs222790:3531490:G:A	-1.16110723390985	0.24559829328569896	0.5421306352651458	1.0	Exon
e854058	ENSG00000076344	RGS11	0.121023	rs7195617	rs2685126	-2.25221497704077	0.0243086900100701	0.14152398121071494	1.0	Exon
e736265	ENSG00000173064	HECTD4	0.038604	12:112448485:T:C	rs12422941	-1.5084013676565	0.131451833204579	0.3923473872105513	1.0	Exon
e736189	ENSG00000173064	HECTD4	0.038642	12:112448485:T:C	rs12422941	-1.50791155070811	0.131577165986357	0.3925433524819375	1.0	Exon
e29144	ENSG00000187815	ZFP69	0.293455	rs12127002	rs7511983	-2.43142819060325	0.0150394291915678	0.10587962038951236	1.0	Exon
e819107	ENSG00000258461		0.085829	rs7183546	rs1659215	3.29655024225797	0.0009788010594970948	0.015910354783843426	1.0	Exon
e854090	ENSG00000076344	RGS11	0.121182	rs7195617	rs2685126	-2.25335390881832	0.0242368432111476	0.14131415142773854	1.0	Exon
e19868	ENSG00000142733	MAP3K6	0.06369	rs12410656	rs2278979	-0.106674224969979	0.9150474313990192	0.9718954694854356	1.0	Exon
e618580	ENSG00000133805	AMPD3	0.350849	rs16908503:10912861:A:G	rs2071020	0.107953674201515	0.914032440003117	0.9715625723028014	1.0	Exon
e114614	ENSG00000138031	ADCY3	0.076711	rs17046317:24692290:T:C	rs1077492	-0.0451662075328277	0.9639748292315832	0.9878872301320656	1.0	Exon
e528017	ENSG00000155158	TTC39B	0.145051	rs12093	rs12377170	-1.69570107552006	0.0899425047519993	0.31517474744589136	1.0	Exon
e221967	ENSG00000145020	AMT	0.051931	rs6795772	rs11710434	-0.876722694348199	0.380637277046739	0.6725137171279277	1.0	Exon
e870064	ENSG00000103222	ABCC1	0.079823	rs6498569	rs215074	0.60580759057158	0.544642528672048	0.7883015505024101	1.0	Exon
e474055	ENSG00000090263	MRPS33	0.106048	rs13241719	rs13234490	2.79170159619542	0.00524316848370541	0.05204530446338064	1.0	Exon
e392635	ENSG00000124702	KLHDC3	0.066315	rs6938026	rs2104142	-0.661493684526281	0.508295763425053	0.7652319738386678	1.0	Exon
e386615	ENSG00000204248	COL11A2	0.107731	rs9461856:33395199:G:A	rs2257126	3.23792999075121	0.0012040035106903	0.018583655282133	1.0	Exon
e479212	ENSG00000106648	GALNTL5	0.306003	rs13236792	rs4549697	-0.440634290229888	0.659477774216448	0.8573276232748297	1.0	Exon
e11086	ENSG00000132906	CASP9	0.148909	rs4661540	rs41486146:15900517:G:A	-0.43382867266287295	0.664412858671321	0.8598307778596339	1.0	Exon
e666497	ENSG00000255231	MRPS36P4	0.093934	rs7942468:112265352:A:G	rs10891337	0.463741891017163	0.642832680264469	0.8480516676763179	1.0	Exon
e4602	ENSG00000157870	FAM213B	0.140132	rs626479:2110260:G:A	rs12022429	-1.02392671852853	0.305869889176297	0.6043437755254525	1.0	Exon
e879724	ENSG00000205534	SMG1P2	0.082764	rs3814881	rs7188661:29287978:A:G	-2.89063873182008	0.00384459798379905	0.04213869727314347	1.0	Exon
e666915	ENSG00000149292	TTC12	0.339893	rs2514218:113392994:C:T	rs6589371	-1.88142226677064	0.0599145002435952	0.24603921497178816	1.0	Exon
e444276	ENSG00000106133	NSUN5P2	0.136949	rs2074754	rs34014814	-0.732770795696359	0.463698236255636	0.7358575910856929	1.0	Exon
e282587	ENSG00000163138	PACRGL	0.094863	rs1379659	rs2195033	1.35758648506567	0.174594933780997	0.4575523407393498	1.0	Exon
e737115	ENSG00000139405	RITA1	0.125221	rs11612310	rs7314001	-2.07476649208899	0.0380081815007283	0.18535387363020436	1.0	Exon
e433697	ENSG00000106069	CHN2	0.162184	rs9912	rs245914	-0.621106199269291	0.534529750660767	0.7820462477199964	1.0	Exon
e416903	ENSG00000235652		0.090961	rs577157:145385798:G:T	rs9373475	-0.172023799375341	0.8634188187028299	0.9513009273259984	1.0	Exon
e27318	ENSG00000174574	AKIRIN1	0.195622	rs11210569	rs7554800:39503843:T:C	1.94505758448435	0.0517680480775215	0.22498849291256173	1.0	Exon
e243196	ENSG00000173230	GOLGB1	0.117126	rs494140	rs1169	1.3112321406928895	0.18977934670023106	0.4758599384631962	1.0	Exon
e274443	ENSG00000242686		0.101185	rs9332466	rs7661376	1.5091098631466398	0.131270709433751	0.3920863219731781	1.0	Exon
e870032	ENSG00000103222	ABCC1	0.080029	rs6498569	rs215074	0.598898300911595	0.549240704556499	0.7911380283863547	1.0	Exon
e424244	ENSG00000008018	PSMB1	0.164704	rs9356590	rs12189977	0.4088896297911591	0.682620659674996	0.8699060243911226	1.0	Exon
e998323	ENSG00000141627	DYM	0.087555	rs1480923	rs9946390:49552660:T:C	-1.45361116000799	0.146054141082371	0.4158127102243848	1.0	Exon
e1038399	ENSG00000197134	ZNF257	0.422267	rs8103151:21633918:T:G	rs7257051	-0.0527816732994424	0.957905863732254	0.9857551709599821	1.0	Exon
e701639	ENSG00000134287	ARF3	0.075649	rs11168749	rs11168785	0.268248885586003	0.788507748099994	0.9203604610574228	1.0	Exon
e74136	ENSG00000198715	GLMP	0.068109	rs11264431	rs6684514	0.105683653500903	0.915833350326525	0.9721415464171744	1.0	Exon
e881556	ENSG00000183604	SMG1P5	0.131338	rs3814881	rs11646130	-1.98604903158204	0.0470278798440301	0.21149149200140568	1.0	Exon
e671384	ENSG00000160695	VPS11	0.13599	rs7117266	rs15818	0.241968975037984	0.808804203311296	0.9297124506894142	1.0	Exon
e927689	ENSG00000154803	FLCN	0.242923	rs4925114	rs8065832	1.1081201885573102	0.26780991314408203	0.5649502294113787	1.0	Exon
e1044931	ENSG00000225975	LINC01534	0.17768299999999998	rs2112971	rs2967465	0.38783942917741904	0.6981348646727459	0.8770726187756928	1.0	Exon
e1038156	ENSG00000268119		0.194135	rs488125	rs504280	4.47886433824717	7.50412034437854e-06	0.00034966365718015096	0.2961651176315878	Exon
e803884	ENSG00000140153	WDR20	0.109493	rs4906096	rs12883965	-0.5141672514203179	0.6071350617910239	0.8274387749475584	1.0	Exon
e471702	ENSG00000146859	TMEM140	0.114874	rs12531813:135057146:A:G	rs4373455:134830059:C:A	0.996091870113272	0.3192055096287429	0.6177045279979211	1.0	Exon
e32050	ENSG00000117410	ATP6V0B	0.27554	rs3001723	rs3762423	-0.7498025369576099	0.453373640586844	0.7280621667710294	1.0	Exon
e82818	ENSG00000197959	DNM3	0.075419	rs926474:172901724:T:C	rs12091015	-0.9535758635186008	0.3402983781366141	0.6390633845602278	1.0	Exon
e68260	ENSG00000188643	S100A16	0.075508	rs2252508	rs3862047	0.46156660571456	0.644392146872991	0.8487542812748031	1.0	Exon
e259559	ENSG00000114200	BCHE	0.303937	rs6809868:165934652:G:A	rs9790044:165522604:C:T	1.66305006906362	0.0963024134619462	0.3275545889735849	1.0	Exon
e1040847	ENSG00000089335	ZNF302	0.101278	rs10520203	rs11667547	0.9464599704797092	0.343914029992222	0.6420954170823134	1.0	Exon
e282543	ENSG00000163138	PACRGL	0.092907	rs1379659	rs2195033	1.54683072644209	0.12190406887337	0.3760209367897845	1.0	Exon
e1070045	ENSG00000170954	ZNF415	0.282634	rs2290747	rs1133327	0.94778889429297	0.343236935373263	0.6415292729861987	1.0	Exon
e150931	ENSG00000115109	EPB41L5	0.087536	rs13403020	rs10197579:120492304:G:A	-0.00918437533051176	0.99267203174569	0.9979550939798052	1.0	Exon
e485472	ENSG00000129422	MTUS1	0.332599	rs3739407	rs17125484:17662194:G:A	2.12233949006849	0.0338092395521051	0.1729103612029198	1.0	Exon
e691818	ENSG00000069431	ABCC9	0.294354	rs7962880	rs2032775	-0.0863295363534382	0.931204459502164	0.9765758104920972	1.0	Exon
e424726	ENSG00000164828	SUN1	0.136573	rs4076072	rs7798036	-1.43432365544407	0.151479922788668	0.4238105544443588	1.0	Exon
e823801	ENSG00000259554		0.066041	rs281299	rs11070570	-4.30283152089322	1.68629079384198e-05	0.0006910990525499629	0.6655283876056142	Exon
e635745	ENSG00000110108	TMEM109	0.054566	rs1692120	rs550997:60710089:C:T	-1.75115503147901	0.0799192090270509	0.29384865126426474	1.0	Exon
e465846	ENSG00000105976	MET	0.467716	rs10243024	rs41736	-0.358248941266734	0.720157024578643	0.8889097338547969	1.0	Exon
e1127757	ENSG00000227117	HORMAD2-AS1	0.08683099999999999	rs6006267	rs41168	1.3926781198878797	0.163717147958007	0.4419712203568534	1.0	Exon
e844448	ENSG00000259417	LINC01314	0.341643	rs4605119	rs11637194	0.37673654658955896	0.7063694003334351	0.8817429718193305	1.0	Exon
e16760	ENSG00000117305	HMGCL	0.05317	rs10917395	rs2502979	0.278935420453495	0.7802943853019291	0.9168133327623122	1.0	Exon
e78993	ENSG00000143252	SDHC	0.261803	rs10800309	rs7412460:161307907:T:C	0.7311048323520408	0.464715122903159	0.7364925438629087	1.0	Exon
e1049191	ENSG00000196235	SUPT5H	0.081353	rs12980275	rs8107194:39942569:C:T	-2.54560422270954	0.0109088793380182	0.08551856330255693	1.0	Exon
e446859	ENSG00000277072	STAG3L2	0.158065	rs10277880:75260671:G:A	rs3757602	0.7630234140192091	0.44544943231298295	0.7224144200125214	1.0	Exon
e217421	ENSG00000160799	CCDC12	0.126501	rs1520485	rs11130099	1.32520831896395	0.185102066943151	0.4704637115779404	1.0	Exon
e120258	ENSG00000049323	LTBP1	0.12288	rs6543712:33671165:C:T	rs4952314:33108011:C:A	-1.55028668892097	0.121072720789551	0.37438559557583584	1.0	Exon
e1035269	ENSG00000105656	ELL	0.091702	rs4808801	rs10402779	0.836155088047942	0.403067660798152	0.6912500286063399	1.0	Exon
e264064	ENSG00000078070	MCCC1	0.118356	rs7349550:183545282:A:G	rs4859268:182762140:C:T	-1.11657246338557	0.26417717092659804	0.5606639640450446	1.0	Exon
e437868	ENSG00000241057		0.059799	rs11771026	rs11770228	-0.112510607161218	0.910418559845996	0.9703472296595664	1.0	Exon
e337897	ENSG00000132840	BHMT2	0.144013	rs17237492	rs2052476	0.9806286143978992	0.326775918235271	0.6253631947336198	1.0	Exon
e522626	ENSG00000185122	HSF1	0.138193	rs7835528	rs4873799	-2.3615329597276	0.0181995540413008	0.1196519137753501	1.0	Exon
e624472	ENSG00000245573	BDNF-AS	0.091487	rs6265	rs2203877	0.993296473403677	0.320565495659555	0.6193341696297071	1.0	Exon
e874061	ENSG00000185864	NPIPB4	0.08576399999999999	rs41468646:21622246:C:T	rs8059570	0.996999999999998	0.318764509943282	0.6174003343725825	1.0	Exon
e527180	ENSG00000107186	MPDZ	0.07413600000000001	rs2039466	rs13301704	1.0557369598005302	0.291088406373433	0.5892386589906282	1.0	Exon
e618050	ENSG00000166471	TMEM41B	0.119948	rs7395347	rs10770008	-1.3362417231651398	0.181470277693293	0.4665160686859334	1.0	Exon
e730580	ENSG00000120820	GLT8D2	0.154849	rs10860955	12:104445742:A:G	-0.115193563611185	0.9082917002108292	0.969457941018188	1.0	Exon
e609269	ENSG00000161328	LRRC56	0.07042799999999999	rs4074376	rs11823647	-1.06137952713708	0.28851745711153304	0.5862789929983244	1.0	Exon
e830340	ENSG00000129003	VPS13C	0.198586	rs8042151:61862802:G:A	rs28814609	-2.42363040602026	0.0153662351976124	0.1072289875546468	1.0	Exon
e1037784	ENSG00000267383		0.114059	rs8113682	rs1725917:20319941:C:T	0.0447907751768262	0.964274078057294	0.9879547529577952	1.0	Exon
e328595	ENSG00000112992	NNT	0.350393	rs13159468	rs7700826	0.329427581290061	0.741832523300542	0.8980666881293673	1.0	Exon
e322612	ENSG00000038382	TRIO	0.084268	rs3845281	rs33028:14180433:G:A	-0.459463674506861	0.645901231997969	0.8495693682232484	1.0	Exon
e479166	ENSG00000106648	GALNTL5	0.30582800000000004	rs13236792	rs4549697	-0.441902017756233	0.658560110474921	0.8568402413171263	1.0	Exon
e88565	ENSG00000000971	CFH	0.06335	rs7524776	rs3927686	1.31356483497481	0.188992689057335	0.4751128953074709	1.0	Exon
e373017	ENSG00000180822	PSMG4	0.187297	rs6933330	rs1127485	-2.2719204328488902	0.0230913165384857	0.13721766476142086	1.0	Exon
e217717	ENSG00000227398	KIF9-AS1	0.044716000000000006	rs9814780	rs6787229	-0.40932118331622297	0.6823039718304921	0.8697688483539797	1.0	Exon
e917915	ENSG00000198920	KIAA0753	0.100351	rs3826408	rs11078642:6549374:T:C	-1.66799554708036	0.0953166107462163	0.3257586314791235	1.0	Exon
e1035282	ENSG00000105656	ELL	0.091421	rs4808801	rs10402779	0.818734271007768	0.412938039125448	0.6987623593826388	1.0	Exon
e1130065	ENSG00000198089	SFI1	0.04582	rs136233:31212410:A:G	rs7289941	-1.21572640246411	0.22408916297276504	0.5178969956693867	1.0	Exon
e927642	ENSG00000264187		0.242828	rs4925114	rs8065832	1.10454693238704	0.26935595661115097	0.5669691487771891	1.0	Exon
e1124584	ENSG00000167037	SGSM1	0.154281	rs5760750	rs4541332	-1.6561482633386102	0.0976917974982956	0.3299334393175794	1.0	Exon
e477424	ENSG00000214022	REPIN1	0.075192	rs2303933	rs1132261	0.454758703279139	0.649282843108932	0.8515151602510311	1.0	Exon
e672745	ENSG00000181264	TMEM136	0.097242	rs477863	rs4938799	1.89514236562699	0.0580735432441378	0.2415161782103674	1.0	Exon
e931062	ENSG00000142494	SLC47A1	0.23595700000000006	rs12602286	rs2428588:19377559:A:G	3.06154159478412	0.00220200395085188	0.02892062892787725	1.0	Exon
e84772	ENSG00000116199	FAM20B	0.102314	rs6676030	rs9725887:179042227:T:C	0.6315791148233709	0.5276619373397821	0.7772639749557414	1.0	Exon
e675747	ENSG00000110074	FOXRED1	0.078329	rs7938935	rs7115234:126660163:C:T	0.426754959423006	0.669557815497161	0.8621676445098353	1.0	Exon
e80995	ENSG00000197965	MPZL1	0.135405	rs17534481	rs763283	0.4209617596769361	0.673783005867377	0.8646817480476316	1.0	Exon
e106877	ENSG00000054282	SDCCAG8	0.184171	rs14403	rs6703335	3.86209185702134	0.00011242027876344799	0.003229178414815867	1.0	Exon
e443440	ENSG00000241258	CRCP	0.5282140000000001	rs4718385:66156715:G:A	rs17138154	1.29155369355791	0.19651174916924305	0.4835544114011169	1.0	Exon
e370669	ENSG00000127022	CANX	0.136156	rs307806	rs1019443	-2.76299871986423	0.00572729910837183	0.05542896368565743	1.0	Exon
e927236	ENSG00000170160	CCDC144A	0.24247800000000005	rs7223686	rs8075374:16571504:A:G	-1.1434879541378302	0.252836053230352	0.5494861139965879	1.0	Exon
e841626	ENSG00000169752	NRG4	0.397178	rs2469559	rs2955733	0.0560500708901697	0.955301919022282	0.984600697540818	1.0	Exon
e831672	ENSG00000103657	HERC1	0.085801	rs1444405	rs8024070	2.02887623986136	0.0424708973996297	0.1981822953267089	1.0	Exon
e264067	ENSG00000078070	MCCC1	0.136125	rs7349550:183545282:A:G	rs1995426	-1.0655879756080502	0.28660993715766303	0.5842786358368537	1.0	Exon
e217309	ENSG00000160801	PTH1R	0.128521	rs1520485	rs2290545	-0.8439818595017341	0.398679542635796	0.6877949691483569	1.0	Exon
e878729	ENSG00000178952	TUFM	0.06512899999999999	rs6565300:28993049:A:C	rs8049439	2.8270000000000097	0.00469863278914527	0.048506654535494735	1.0	Exon
e734282	ENSG00000174437	ATP2A2	0.07445700000000001	rs4766428	rs4630352	6.0822856456515	1.1848124067479501e-09	1.9086118880457693e-07	4.676099125712135e-05	Exon
e322459	ENSG00000039139	DNAH5	0.069168	rs10491318:13545479:T:C	rs7720329	1.38464901742277	0.1661598153524	0.4458075752898145	1.0	Exon
e439837	ENSG00000136270	TBRG4	0.147308	rs6656:44606098:C:T	rs1001348	2.3267161797740097	0.01998037613503	0.12588860490171225	1.0	Exon
e386629	ENSG00000204248	COL11A2	0.101047	rs9461856:33395199:G:A	rs2076311	2.69186709695347	0.007105325374211791	0.06382018127993097	1.0	Exon
e719554	ENSG00000175782	SLC35E3	0.178016	rs3814241	rs12831591	-1.1573278264258402	0.247138448897467	0.5433576493028984	1.0	Exon
e635742	ENSG00000110108	TMEM109	0.054579	rs1692120	rs550997:60710089:C:T	-1.73067585404109	0.0835095941727619	0.3021754592493148	1.0	Exon
e696931	ENSG00000188906	LRRK2	0.191272	rs7979444	rs2638245	0.124071714413418	0.901258493712068	0.9664964533145176	1.0	Exon
e903406	ENSG00000166822	TMEM170A	0.150061	rs10871304	rs977987	-0.460263423004743	0.645327152040585	0.8491959085336254	1.0	Exon
e708683	ENSG00000135390	ATP5G2	0.639509	rs3214023	rs10876481	-2.4966468868116	0.0125373732534367	0.09348432083759424	1.0	Exon
e787712	ENSG00000139998	RAB15	0.074758	rs1980520	rs8016917	1.68329342633284	0.0923183023558797	0.3199443659184672	1.0	Exon
e231877	ENSG00000168291	PDHB	0.08991	rs6767498	rs11710823	-0.689672540518498	0.490400137865774	0.7530629826881033	1.0	Exon
e443434	ENSG00000241258	CRCP	0.528701	rs4718385:66156715:G:A	rs17138154	1.28980814485519	0.197117279311374	0.4842581946620053	1.0	Exon
e651482	ENSG00000172893	DHCR7	0.096623	rs10898026	rs949178	-0.00183089475734327	0.9985391581568271	0.9996789852106818	1.0	Exon
e97086	ENSG00000198468	FLVCR1-AS1	0.161851	rs11119986:212769955:G:A	rs963328:213037661:G:T	-0.43870394062378	0.6608760713822189	0.8580021862757288	1.0	Exon
e829918	ENSG00000182718	ANXA2	0.097554	rs4594196	rs12440452	-1.18485693107583	0.23607401852576104	0.5318153587698234	1.0	Exon
e833156	ENSG00000074696	HACD3	0.048093	rs7176023:65101007:T:C	rs35571449	-1.5399651631666598	0.1235688453063	0.37934751226693697	1.0	Exon
e395889	ENSG00000112118	MCM3	0.218826	rs9474276:52517375:C:T	rs16882561	-0.393897177601498	0.6936569542214289	0.8752376678364759	1.0	Exon
e737108	ENSG00000139405	RITA1	0.125196	rs11612310	rs7314001	-2.0748482992842	0.038000596588929	0.18533978566179693	1.0	Exon
e861568	ENSG00000059122	FLYWCH1	0.26266	rs3112675	rs2074360	1.61187491529583	0.10698916181119	0.3492049989342974	1.0	Exon
e927683	ENSG00000154803	FLCN	0.242225	rs4925114	rs8065832	1.10211315311733	0.27041248181480704	0.5680373732640969	1.0	Exon
e40234	ENSG00000162600	OMA1	0.653576	rs4522021	rs3087585	-1.88563408460383	0.0593442809804859	0.2446376876558517	1.0	Exon
e833450	ENSG00000174485	DENND4A	0.038567	rs1955142	rs4338743	0.4536034173306529	0.6501142934312629	0.8520026836743037	1.0	Exon
e435383	ENSG00000122507	BBS9	0.245213	rs41479949:32946363:C:T	rs11982012	0.642211812327705	0.520735664385521	0.7730337194878266	1.0	Exon
e15030	ENSG00000142794	NBPF3	0.815541	rs12404954	rs4654947	0.094810333569979	0.924465478847396	0.9745251256176062	1.0	Exon
e424306	ENSG00000071994	PDCD2	0.10744	rs9356590	rs9460022:170790965:G:T	1.24998166060073	0.21130624675950505	0.5006928306956094	1.0	Exon
e50340	ENSG00000023909	GCLM	0.039127	rs12757307	rs11165031	1.20186223332433	0.229416908878107	0.5238341836783859	1.0	Exon
e900499	ENSG00000189091	SF3B3	0.06476900000000001	rs16970406	rs2070203	-0.108993032268529	0.9132080168553032	0.9711832287253979	1.0	Exon
e841714	ENSG00000169752	NRG4	0.397178	rs2469559	rs2955733	0.0560500708901697	0.955301919022282	0.984600697540818	1.0	Exon
e618073	ENSG00000166471	TMEM41B	0.116965	rs7395347	rs10770008	-1.36543808721248	0.172115399894069	0.4539480411400174	1.0	Exon
e1040033	ENSG00000131941	RHPN2	0.12931700000000002	rs8112050	rs10410304:33394188:T:G	0.258888003390612	0.7957216546262971	0.9236690159745902	1.0	Exon
e436894	ENSG00000006715	VPS41	0.09892	rs7786896	rs1468347	-2.58716767339812	0.009676849041055393	0.07917002510433938	1.0	Exon
e627720	ENSG00000149084	HSD17B12	0.190835	rs2285029	rs1061810	-1.31867662818037	0.187277243549893	0.4732533596608802	1.0	Exon
e737112	ENSG00000139405	RITA1	0.126336	rs11612310	rs7314001	-2.07490095750702	0.0379957149613165	0.1853388805312419	1.0	Exon
e138722	ENSG00000115525	ST3GAL5	0.062681	rs6743051	rs6547636	1.16509806070975	0.243979301785181	0.5403856054523677	1.0	Exon
e610615	ENSG00000177697	CD151	0.387022	rs4074376	rs1130663	-1.15181777071746	0.249395963847302	0.5459841387219818	1.0	Exon
e699636	ENSG00000079337	RAPGEF3	0.091839	12:47838778:T:C	rs12422983	0.0756256876891716	0.939716899162066	0.979572472742574	1.0	Exon
e1038974	ENSG00000267623		0.139958	rs3900417	rs6510333	-1.6192547913724	0.105392453427481	0.34602145906516873	1.0	Exon
e622578	ENSG00000134333	LDHA	0.100942	rs211130	rs2037868	-1.5985076126915	0.109930052554789	0.3545774259708939	1.0	Exon
e95686	ENSG00000076356	PLXNA2	0.083329	rs10863593:208018074:T:C	rs874785:208347155:C:T	-0.0708676343005719	0.94350310267369	0.9807800505525048	1.0	Exon
e90808	ENSG00000198700	IPO9	0.343102	rs16849387:201813951:A:G	rs12562614	-0.278241086330859	0.780827297250443	0.9171426725568652	1.0	Exon
e235047	ENSG00000113805	CNTN3	0.123142	rs4131441:74478848:G:A	rs1609108	0.179068740470404	0.8578837267403059	0.9490711975699236	1.0	Exon
e683405	ENSG00000111642	CHD4	0.272753	rs4149570	rs2109426	-0.00349564257498328	0.997210886439607	0.9993859570381776	1.0	Exon
e902516	ENSG00000214331		0.319792	rs4888256	rs9930260:74480417:G:A	1.48204908304185	0.13832723535915306	0.40338946592884456	1.0	Exon
e215789	ENSG00000179152	TCAIM	0.048707	rs7635417	rs13080889	1.20710981777679	0.227389854410538	0.5218885429181614	1.0	Exon
e742571	ENSG00000130787	HIP1R	0.091597	12:122852292:G:A	rs1799618	-4.22543930529235	2.38475095929099e-05	0.0009128900689654463	0.941189661103375	Exon
e627732	ENSG00000149084	HSD17B12	0.179855	rs2285029	rs1061810	-1.20419288494095	0.22851503537856305	0.5228959779983534	1.0	Exon
e479182	ENSG00000106648	GALNTL5	0.303815	rs13236792	rs4549697	-0.416280313563274	0.6772048963426881	0.8666880934201652	1.0	Exon
e22442	ENSG00000084636	COL16A1	0.403806	rs3795432	rs6657383	-1.02042410514596	0.307527366487794	0.6061317705340474	1.0	Exon
e1032585	ENSG00000099330	OCEL1	0.178831	rs7259703	rs3906559:17325913:G:A	-0.860628983282257	0.38944241774454497	0.6801541685602246	1.0	Exon
e485399	ENSG00000129422	MTUS1	0.332052	rs3739407	rs17125484:17662194:G:A	2.12646944205383	0.0334641910350067	0.17176892022091422	1.0	Exon
e892629	ENSG00000125166	GOT2	0.08225299999999999	rs42945	rs2731739	1.83781503855769	0.0660896648623298	0.26041940925734525	1.0	Exon
e617100	ENSG00000130413	STK33	0.12234	rs4758302:8193949:T:C	rs4929943	0.474399405257292	0.6352151170883089	0.8435197693528674	1.0	Exon
e465813	ENSG00000105976	MET	0.329336	rs10243024	rs41736	-0.195355197961911	0.8451148876629571	0.9442963005976468	1.0	Exon
e202609	ENSG00000214021	TTLL3	0.26626500000000003	rs2648550:9421187:G:A	rs13088594	-2.10427828437199	0.035354179184582	0.17761244779504812	1.0	Exon
e395058	ENSG00000153291	SLC25A27	0.163821	rs12215229	rs2270450	-3.51058812797104	0.000447116573689278	0.009058701136444936	1.0	Exon
e1037688	ENSG00000197124	ZNF682	0.074544	rs4808203	rs8112048	-3.1837103483102704	0.0014540042729316801	0.021334487683115005	1.0	Exon
e1037712	ENSG00000197124	ZNF682	0.074544	rs4808203	rs8112048	-3.1837103483102704	0.0014540042729316801	0.021334487683115005	1.0	Exon
e1037721	ENSG00000197124	ZNF682	0.074544	rs4808203	rs8112048	-3.1837103483102704	0.0014540042729316801	0.021334487683115005	1.0	Exon
e1037732	ENSG00000197124	ZNF682	0.074544	rs4808203	rs8112048	-3.1837103483102704	0.0014540042729316801	0.021334487683115005	1.0	Exon
e13933	ENSG00000158747	NBL1	0.14104	rs2314146:19824008:A:G	rs7523192	-0.3067105349574	0.7590637103030041	0.9072641786423528	1.0	Exon
e645564	ENSG00000172500	FIBP	0.095258	rs1205259	rs2231884	2.62058905362394	0.00877780010409749	0.07422741620858057	1.0	Exon
e71522	ENSG00000169231	THBS3	0.090576	rs10796933	rs1506982	-0.644303375185756	0.5193787274042411	0.7720184270146956	1.0	Exon
e796124	ENSG00000140022	STON2	0.165157	rs12880551	rs11625861:81735001:T:C	1.97908055704857	0.0478069371549288	0.21389824154784887	1.0	Exon
e441099	ENSG00000132436	FIGNL1	0.12875599999999998	rs6943153	rs6964823	2.97983356903473	0.00288405032434767	0.035044585637632235	1.0	Exon
e863077	ENSG00000103351	CLUAP1	0.498762	rs2550392:3194616:A:G	rs12933120	0.8206616865494729	0.41183900006530105	0.6977506497838113	1.0	Exon
e1039314	ENSG00000105176	URI1	0.079385	rs7250772	rs16963628	0.954832948911476	0.339662182095114	0.6388109287942751	1.0	Exon
e926950	ENSG00000175061	LRRC75A-AS1	0.112237	rs7210224	rs17552310	-2.37984550659828	0.0173198977900804	0.115646070936757	1.0	Exon
e1038954	ENSG00000272635		0.140093	rs3900417	rs6510333	-1.61660239370934	0.10596413488551	0.3472340178949205	1.0	Exon
e465816	ENSG00000105976	MET	0.317442	rs10243024	rs41736	-0.411341859536894	0.680821879620016	0.8687546236312341	1.0	Exon
e222297	ENSG00000283189		0.064683	rs6795772	rs9862534	2.38067362805776	0.0172810150360744	0.11550576712745216	1.0	Exon
e617807	ENSG00000175352	NRIP3	0.05703	rs7395347	rs6486061	0.388326620813758	0.6977743394316199	0.8770664110232326	1.0	Exon
e218070	ENSG00000114650	SCAP	0.20729	rs1665982	rs2385867	2.2401592214134	0.0250805879762971	0.14380861589880806	1.0	Exon
e848921	ENSG00000188095	MESP2	0.130247	rs7184008	rs7181125	-0.211504011460638	0.832494002322309	0.9386099354279264	1.0	Exon
e606313	ENSG00000148848	ADAM12	0.113209	rs10794146	rs17151594	2.1305420607966497	0.0331268871642755	0.17059223065141715	1.0	Exon
e571803	ENSG00000240291		0.142739	rs7893279	rs7088091	2.11001591827899	0.0348569847799938	0.17594378136658215	1.0	Exon
e651546	ENSG00000172890	NADSYN1	0.102881	rs10898026	rs1790345	-1.08333683791044	0.278658939906232	0.576153509215624	1.0	Exon
e660616	ENSG00000077616	NAALAD2	0.160844	rs11019075	rs10741322	-1.52187741221347	0.128039799876047	0.3870257815003767	1.0	Exon
e187415	ENSG00000115657	ABCB6	0.071823	rs10932737	rs12989189	1.02515168925169	0.30529161935214	0.6036847708287444	1.0	Exon
e427884	ENSG00000164535	DAGLB	0.08963600000000001	rs7794450	rs9374	0.646346224636923	0.518055158080739	0.7708231074070697	1.0	Exon
e703814	ENSG00000139624	CERS5	0.127913	rs7136648	rs3741562	-3.1348816258048795	0.00171923471020207	0.0241639722595501	1.0	Exon
e16119	ENSG00000169641	LUZP1	0.069087	rs2869511	rs637168:23294671:A:G	-1.44574840384422	0.148247782590054	0.4190835756807514	1.0	Exon
e449699	ENSG00000075223	SEMA3C	0.172774	rs7793555	rs1527470	-0.0134015609202438	0.9893074215198228	0.9968180049421941	1.0	Exon
e439864	ENSG00000136270	TBRG4	0.148571	rs6656:44606098:C:T	rs1001348	2.33265397744034	0.0196663134973348	0.12476234348972695	1.0	Exon
e273393	ENSG00000161267	BDH1	0.092208	rs2686085	rs7638381:197254550:A:G	0.882551783992467	0.3774784893025301	0.6698816828572401	1.0	Exon
e875304	ENSG00000103356	EARS2	0.092065	rs2106246	rs9707	1.2268216538523402	0.219889630275891	0.5128159332327951	1.0	Exon
e698872	ENSG00000111371	SLC38A1	0.12629	rs11183052	rs963326	0.683948879908509	0.494007446695761	0.7558085525294618	1.0	Exon
e105648	ENSG00000198626	RYR2	0.105996	rs6695129	rs1252139	-0.563658816034304	0.5729863506249671	0.8062605368806119	1.0	Exon
e926868	ENSG00000166582	CENPV	0.304534	rs7210224	rs3112518	0.7773989646277221	0.43692342312652505	0.7170682277334732	1.0	Exon
e248006	ENSG00000163913	IFT122	0.08479199999999999	rs4809	rs6764349:129099946:A:G	0.212427633646032	0.8317734291584781	0.9382094777778976	1.0	Exon
e5631	ENSG00000131697	NPHP4	0.279446	rs12145625	rs7535806	0.420792016911698	0.673906961551329	0.8647617522424283	1.0	Exon
e395079	ENSG00000153291	SLC25A27	0.297097	rs12215229	rs2270450	-3.59195032605712	0.000328212420903248	0.007208436068886192	1.0	Exon
e126548	ENSG00000170634	ACYP2	0.155993	rs17039547:54333729:A:C	rs1817557:54494448:G:A	0.292930259993052	0.769575458737511	0.9123163111255962	1.0	Exon
e353533	ENSG00000044115	CTNNA1	0.135748	rs2336880	rs13174479	-1.0902296404098002	0.275611999771465	0.5738408084005346	1.0	Exon
e1128693	ENSG00000185339	TCN2	0.105473	rs2299825	rs4820887	-0.892497422861563	0.37212637348849104	0.6657620844274831	1.0	Exon
e566838	ENSG00000185736	ADARB2	0.411723	rs10794749	rs7100066	0.63046680728391	0.5283892130347829	0.7777547111790466	1.0	Exon
e887292	ENSG00000103479	RBL2	0.095918	rs7193898	rs8044091	0.0232703575729109	0.9814346165387142	0.9946358653044204	1.0	Exon
e865149	ENSG00000067836	ROGDI	0.122453	rs2270366:4558615:G:A	rs7546	-0.0358921792149174	0.9713683319335048	0.9910966728688276	1.0	Exon
e471771	ENSG00000105875	WDR91	0.062022	rs12531813:135057146:A:G	rs292592	1.58664882760959	0.11259220212566498	0.3595789319706765	1.0	Exon
e390850	ENSG00000164627	KIF6	0.155958	rs11754132:39543786:A:G	rs6933563	-0.186705410204273	0.8518916139653242	0.9469467353853712	1.0	Exon
e806565	ENSG00000140104	C14orf79	0.172079	rs4906415	rs2582574	-0.4894791893723279	0.624502484332628	0.8370465845934896	1.0	Exon
e569847	ENSG00000123240	OPTN	0.199351	rs12355005	rs7899305	-2.2344204949030604	0.0254554184266556	0.14503378071962128	1.0	Exon
e830349	ENSG00000129003	VPS13C	0.061541	rs8042151:61862802:G:A	rs12593278	-0.410071105223741	0.681753788120655	0.8693627384735991	1.0	Exon
e713921	ENSG00000025423	HSD17B6	0.436516	12:57277839:A:G	rs1078043	-0.469613241388102	0.638631362615824	0.8454337338664747	1.0	Exon
e66261	ENSG00000261168		0.070953	rs955955	rs6587552	-1.28368519675451	0.19925212607487694	0.4862353094538533	1.0	Exon
e927085	ENSG00000175061	LRRC75A-AS1	0.111714	rs7210224	rs17552310	-2.36848759350127	0.0178609794094276	0.11815609694131395	1.0	Exon
e1137500	ENSG00000100197	CYP2D6	0.225764	rs5758659:42622003:C:T	rs5758589	-3.9560988382912	7.618365119403409e-05	0.002350852354710667	1.0	Exon
e656343	ENSG00000158636	EMSY	0.08670499999999999	rs871911:76123849:A:G	rs10160382	1.28812735910624	0.19770163301895605	0.4848802261262555	1.0	Exon
e142513	ENSG00000135976	ANKRD36	0.07086	rs2271893	rs6751132	-1.3604557052104198	0.173685760854172	0.4562603783034882	1.0	Exon
e476737	ENSG00000244560		0.178619	rs11769599	rs7800756:148966202:C:T	0.519264639650026	0.603576208205997	0.8257250583821305	1.0	Exon
e1014181	ENSG00000160633	SAFB	0.124284	rs1015675	rs3745628	-1.6463805425838405	0.099685436466024	0.3341920714376851	1.0	Exon
e107849	ENSG00000188295	ZNF669	0.154401	rs7551512	rs2270616	0.127831004226061	0.8982827135161621	0.9651409864248052	1.0	Exon
e660542	ENSG00000077616	NAALAD2	0.130974	rs11019075	rs10741322	-1.05586430655084	0.291030213386837	0.5891812993966811	1.0	Exon
e640192	ENSG00000072518	MARK2	0.157161	rs4963432	rs750832:64163302:A:G	1.8939830089972705	0.0582272651870596	0.2418907604543516	1.0	Exon
e479175	ENSG00000106648	GALNTL5	0.31216700000000003	rs13236792	rs4549697	-0.4205537947519021	0.6740809396604001	0.8648316899283859	1.0	Exon
e479190	ENSG00000106648	GALNTL5	0.30853	rs13236792	rs4549697	-0.39979236238191	0.68930945659887	0.8729616327681813	1.0	Exon
e618790	ENSG00000072952	MRVI1	0.357417	rs16908503:10912861:A:G	rs11042916	0.76392823886768	0.44491000807125897	0.7222133195250947	1.0	Exon
e442601	ENSG00000260653		0.159196	rs4870653	rs6978723	-2.20296479173218	0.0275972302923327	0.1528004682004586	1.0	Exon
e691795	ENSG00000069431	ABCC9	0.186966	12:22338680:A:C	rs1914361	0.386064040820511	0.6994492405102961	0.8775997698751127	1.0	Exon
e1014162	ENSG00000160633	SAFB	0.124615	rs1015675	rs3745628	-1.62365700784592	0.104449031340485	0.3439923411562741	1.0	Exon
e437982	ENSG00000136279	DBNL	0.250183	rs3187907	rs7799945	-1.05557398180304	0.29116289300132503	0.5893289860035538	1.0	Exon
e44825	ENSG00000254685	FPGT	0.106756	rs1160682:73816564:C:T	rs17094935:74672776:G:A	0.354761922546935	0.722767956667511	0.8901367557861989	1.0	Exon
e931679	ENSG00000128487	SPECC1	0.104582	rs7218708	rs12451841	1.65516879409704	0.0978902633333693	0.3303182010602295	1.0	Exon
e29150	ENSG00000187815	ZFP69	0.291266	rs12127002	rs7511983	-2.44475065159824	0.0144952318805925	0.10354449169798084	1.0	Exon
e881541	ENSG00000183604	SMG1P5	0.494736	rs3814881	rs6565176	-2.7964971487753	0.005165986678930021	0.051538421703066516	1.0	Exon
e896089	ENSG00000159753	CARMIL2	0.038387	rs6499157	rs8058835	3.57484073823012	0.000350441150413844	0.007541363622346336	1.0	Exon
e1130910	ENSG00000100225	FBXO7	0.285192	rs2267172	rs3788449:32883103:G:A	-0.312588209792623	0.7545935367836172	0.9047316089537942	1.0	Exon
e33787	ENSG00000070759	TESK2	0.103561	rs17382948	rs2356559	0.463390777007793	0.643084288373474	0.8481209510215002	1.0	Exon
e33798	ENSG00000070759	TESK2	0.103561	rs17382948	rs2356559	0.46380881920157	0.642784724211556	0.8480516676763179	1.0	Exon
e525525	ENSG00000227835	CARM1P1	0.5235	rs7864459	rs7862467:3181278:T:G	0.27984574184873	0.7795958562387371	0.9166004434371556	1.0	Exon
e258287	ENSG00000079257	LXN	0.22361	rs6803496:159168091:G:A	rs6763412:158421809:T:G	0.689211369535275	0.49069026302361	0.7533091882197299	1.0	Exon
e298137	ENSG00000152583	SPARCL1	0.03596	rs9884282	rs2230600	0.830437425009172	0.40629151328126	0.6935300010670599	1.0	Exon
e608431	ENSG00000185627	PSMD13	0.101231	rs4074376	rs1045288	0.724131887022742	0.468984769942323	0.7394008674674893	1.0	Exon
e793432	ENSG00000119689	DLST	0.0576	rs8009761	rs4903268	1.71952711955077	0.0855184338967581	0.30608489925176185	1.0	Exon
e363155	ENSG00000145860	RNF145	0.06348200000000001	rs13153734:158706713:C:T	rs10515782:158709277:C:T	0.0808573248972494	0.935555418588532	0.9778745651482716	1.0	Exon
e126735	ENSG00000115306	SPTBN1	0.168107	rs17039547:54333729:A:C	rs4627617	1.22867924109074	0.21919209235390694	0.5120363603984401	1.0	Exon
e48479	ENSG00000117226	GBP3	0.560654	rs507241	rs10493821:89475135:C:T	-0.491400601335521	0.623143139016948	0.8364129972106181	1.0	Exon
e446707	ENSG00000263001	GTF2I	0.503575	rs7810980	rs17207196	0.6437496701052421	0.519737775287198	0.772133207003683	1.0	Exon
e791910	ENSG00000184227	ACOT1	0.319883	rs2269967	rs10129550	1.59062864513657	0.111693173940773	0.3579532680406405	1.0	Exon
e324191	ENSG00000133401	PDZD2	0.136768	rs6892469:31771116:A:G	rs451644	-0.394661272336036	0.693092887608387	0.8750182562183162	1.0	Exon
e859382	ENSG00000103197	TSC2	0.062523	rs1626051	rs17135503	-0.8273894779380071	0.40801634250316704	0.6946608404209083	1.0	Exon
e50094	ENSG00000223745	CCDC18-AS1	0.324198	rs4847377	rs2484486:93651500:G:A	2.01001718051795	0.0444293705307753	0.2041037133750649	1.0	Exon
e84032	ENSG00000143207	RFWD2	0.073813	rs1610270:175790147:T:C	rs2504490:176345502:C:T	-1.8061452282718	0.070895657688737	0.2724212756305504	1.0	Exon
e2337	ENSG00000235098	ANKRD65	0.114854	rs2803329	rs1240707	-0.22552269561068	0.82157267154391	0.9340345276630706	1.0	Exon
e56712	ENSG00000007341	ST7L	0.167344	rs3790609	rs7544663	-0.29008495914474497	0.7717512421814591	0.9131964413158098	1.0	Exon
e1127742	ENSG00000100330	MTMR3	0.138502	rs6006267	rs17647135	1.97065123661527	0.0487637817712	0.2163732875986729	1.0	Exon
e452518	ENSG00000240720	LRRD1	0.123453	rs424	rs17757926	-1.48716563212203	0.136971070632911	0.4014136217917204	1.0	Exon
e274663	ENSG00000185619	PCGF3	0.098652	rs9332466	rs7340883	-1.38266715593182	0.166766947076293	0.4465561503670572	1.0	Exon
e102392	ENSG00000154358	OBSCN	0.034645	rs1925716	rs1745423	-0.215408660689684	0.829448718243081	0.9371576125189568	1.0	Exon
e674832	ENSG00000165495	PKNOX2	0.316283	rs11220153	rs6590139	-0.8458251955454821	0.397650267689543	0.6870090184816967	1.0	Exon
e214435	ENSG00000168038	ULK4	0.241787	rs11716816	rs2128834:41862645:A:G	-0.933257978321706	0.350686785987364	0.6479357418923878	1.0	Exon
e1037696	ENSG00000197124	ZNF682	0.074884	rs4808203	rs8112048	-3.17784761071556	0.00148372712519179	0.021704321145272192	1.0	Exon
e668124	ENSG00000109917	ZPR1	0.103016	rs2238005	rs7946299	0.0618275080103108	0.950700197163946	0.9828529451427178	1.0	Exon
e743922	ENSG00000168778	TCTN2	0.177353	rs1727302	rs10773020	-0.8763258012013059	0.380852942495882	0.6727441740806952	1.0	Exon
e882387	ENSG00000196118	CCDC189	0.106485	rs4238961	rs7198250:30746822:C:A	-1.81076606659255	0.0701770711259699	0.27056082372023105	1.0	Exon
e1039378	ENSG00000105176	URI1	0.084664	rs7250772	rs16963628	0.622817110763629	0.5334047128006371	0.7811749526922239	1.0	Exon
e656212	ENSG00000198382	UVRAG	0.045228	rs871911:76123849:A:G	rs11236553	0.27430855532432896	0.783847510388663	0.9187488029374364	1.0	Exon
e1075203	ENSG00000196867	ZFP28	0.187333	rs6509989	rs17207495:57028079:G:T	0.709255600222272	0.478165875761	0.7456546137207866	1.0	Exon
e859102	ENSG00000103197	TSC2	0.062611	rs1626051	rs17135503	-0.830167636096109	0.40644401065126895	0.6936403082406655	1.0	Exon
e574511	ENSG00000224597	SVIL-AS1	0.19837	rs11007270:29146064:T:G	rs2281946	1.04955490512562	0.293922799296459	0.5923028399200074	1.0	Exon
e448908	ENSG00000187391	MAGI2	0.099867	rs6951046:78372798:T:C	rs3807659:77818252:C:T	0.8103248012402029	0.417753524752195	0.7021247913480962	1.0	Exon
e274593	ENSG00000185619	PCGF3	0.121915	rs9332466	rs7340883	-1.30907611367489	0.19050856951603606	0.4764464681002088	1.0	Exon
e1013109	ENSG00000167671	UBXN6	0.114353	rs2602731	rs34080966:4417845:T:C	0.574588011174298	0.5655699621202329	0.8024538948570388	1.0	Exon
e648468	ENSG00000175463	TBC1D10C	0.076158	rs2457180	rs675679	-2.07206611010379	0.0382592763087172	0.18593508903782066	1.0	Exon
e448903	ENSG00000187391	MAGI2	0.123319	rs6951046:78372798:T:C	rs17150624:78013932:T:G	-2.32628318585324	0.020003448417012	0.1259279789219074	1.0	Exon
e833449	ENSG00000174485	DENND4A	0.053546	rs1955142	rs11455	0.178661463309543	0.8582035300715269	0.9492077357675076	1.0	Exon
e202470	ENSG00000214021	TTLL3	0.18334	rs2648550:9421187:G:A	rs6809452	-0.759042369397233	0.447827211865353	0.7243746883133599	1.0	Exon
e434223	ENSG00000196295		0.282918	rs11975645:30114617:T:C	rs38488	-0.846466356195164	0.397292634677524	0.6869938841928601	1.0	Exon
e625732	ENSG00000176148	TCP11L1	0.16755699999999998	rs2753413	rs12276196:33088565:G:A	-0.105203175898703	0.916214590706514	0.9723679272831484	1.0	Exon
e321335	ENSG00000145545	SRD5A1	0.085724	rs274674	rs566829	-1.75978646064468	0.0784440195582937	0.29015465041304384	1.0	Exon
e952817	ENSG00000225190	PLEKHM1	0.075456	rs10491149	rs10491149	3.12710108168	0.0017653921878451398	0.024716116877504128	1.0	Exon
e452487	ENSG00000001630	CYP51A1	0.122998	rs424	rs17757926	-1.48185537534299	0.13837878100593398	0.40345241100745255	1.0	Exon
e856626	ENSG00000260807		0.222563	rs2887538	rs2072042	-0.8266500175704721	0.408435458823555	0.69484556461008	1.0	Exon
e610656	ENSG00000177697	CD151	0.388502	rs4074376	rs1130663	-1.15667448714638	0.24740537700973295	0.5437022113950182	1.0	Exon
e1014185	ENSG00000160633	SAFB	0.125283	rs1015675	rs3745628	-1.64698137607965	0.0995618739249803	0.3339361226739839	1.0	Exon
e1038409	ENSG00000197134	ZNF257	0.41371	rs8103151:21633918:T:G	rs7257051	-0.045929377498046	0.963366539021046	0.987588955441534	1.0	Exon
e12408	ENSG00000058453	CROCC	0.094095	rs277447:16808694:C:A	rs7544175	2.75468086995501	0.00587494079099139	0.056335825841684464	1.0	Exon
e376717	ENSG00000124532	MRS2	0.2069	rs793656	rs9393554	-0.443715335299345	0.6572484067579639	0.8557581245404479	1.0	Exon
e174771	ENSG00000198130	HIBCH	0.071457	rs256575	rs6718798	-0.252941915562969	0.800313098448279	0.9256669607232991	1.0	Exon
e250095	ENSG00000113971	NPHP3	0.424526	rs6439400	rs2369832	1.10050096278548	0.27111391036428	0.5689833935322864	1.0	Exon
e1068529	ENSG00000105497	ZNF175	0.306394	rs2659079	rs2305371	-0.5981318295970429	0.5497519735018811	0.7915168954544995	1.0	Exon
e853492	ENSG00000231439	WASIR2	0.201876	rs7195617	rs216605	-0.8421349706040391	0.39971240857873297	0.6885535170606633	1.0	Exon
e677137	ENSG00000255455		0.4785180000000001	rs1433980:130870956:T:C	rs7110591	-0.191677185587164	0.8479950778734431	0.9451783935844328	1.0	Exon
e787949	ENSG00000033170	FUT8	0.141637	rs4902363	rs8020305	1.18971068364349	0.234160124811254	0.529633940914732	1.0	Exon
e287589	ENSG00000109171	SLAIN2	0.07172	rs1565217:48479718:T:C	rs1055721	-1.0548271723236	0.29150437488422803	0.5898084263075889	1.0	Exon
e895733	ENSG00000276075		0.294508	rs7187289	rs28580313	2.92927228864606	0.0033975665206208	0.038927953586140165	1.0	Exon
e856635	ENSG00000260807		0.222307	rs2887538	rs2072042	-0.824000133190524	0.40993948228215904	0.69609541833093	1.0	Exon
e664373	ENSG00000110660	SLC35F2	0.409275	rs489243	rs4754265	-1.24421065705423	0.21342204253188696	0.5034744621999989	1.0	Exon
e693939	ENSG00000110841	PPFIBP1	0.090429	rs2052675	rs9300175	0.985419438236846	0.324418085451744	0.6232990253394987	1.0	Exon
e480028	ENSG00000186480	INSIG1	0.077182	rs1583830	rs1920451:155546598:C:T	1.43687754709016	0.150752790807661	0.42263515205074026	1.0	Exon
e661492	ENSG00000020922	MRE11A	0.06227000000000001	rs672392	rs607974:94181997:C:T	-1.3667223079365	0.17171236283057098	0.4533394758066857	1.0	Exon
e275470	ENSG00000159692	CTBP1	0.095894	rs9332466	rs3755920	0.479932217994117	0.631275591232355	0.8413509615956186	1.0	Exon
e92612	ENSG00000143850	PLEKHA6	0.204864	rs16776	rs4951054:204217146:A:G	0.8169190229666841	0.413974705867001	0.6994152275878823	1.0	Exon
e647062	ENSG00000174080	CTSF	0.071073	rs11601870:66754609:T:C	rs4576	-0.450999342108975	0.6519900231451711	0.8530163178237243	1.0	Exon
e388001	ENSG00000161904	LEMD2	0.13528900000000002	rs9461856:33395199:G:A	rs6929696:33759290:T:C	0.5072848895593379	0.611954939305369	0.8302090726956735	1.0	Exon
e53401	ENSG00000085491	SLC25A24	0.07839700000000001	rs17018817:107891918:C:T	rs6661919:108669577:C:T	2.09280155990379	0.0363668725204159	0.18067615278993635	1.0	Exon
e694094	ENSG00000110841	PPFIBP1	0.24845	rs2052675	rs9300175	1.08855113171442	0.27635187677394	0.5744804127911245	1.0	Exon
e207704	ENSG00000183960	KCNH8	0.096235	rs7638304	rs4264750	0.276335899927096	0.78229008481637	0.9179319987348796	1.0	Exon
e99451	ENSG00000162909	CAPN2	0.120922	rs12088254:223967351:C:T	rs16842040	-1.45520813759426	0.145611648736945	0.41515736326193214	1.0	Exon
e1087774	ENSG00000078814	MYH7B	0.068673	rs2234085	rs2425233	-0.571556874447437	0.567622218958754	0.8034410255584098	1.0	Exon
e633504	ENSG00000134809	TIMM10	0.058986	rs708228	rs2649662	-2.21366233897759	0.0268520154951217	0.15032177241786782	1.0	Exon
e1135387	ENSG00000128272	ATF4	0.301231	rs5750857:40000221:G:T	rs10854722	1.7819999999999998	0.0747492317337023	0.2817022926212526	1.0	Exon
e609927	ENSG00000177106	EPS8L2	0.171178	rs4074376	rs10902194:694257:G:A	-0.828608196382048	0.40732614850099896	0.6943951061677218	1.0	Exon
e658086	ENSG00000137509	PRCP	0.134796	rs11233649	rs7943593	-0.4471184777146	0.6547895183164361	0.8544413264802375	1.0	Exon
e48194	ENSG00000183291		0.139078	rs12754154	rs101028	1.03838829256683	0.299089317858145	0.597751159474212	1.0	Exon
e1037726	ENSG00000197124	ZNF682	0.073962	rs4808203	rs8112048	-3.1619653480127696	0.0015670821099567	0.022597014846058118	1.0	Exon
e833944	ENSG00000075131	TIPIN	0.222043	rs189155	rs12101389	-1.20934684789067	0.226529619663023	0.5209138553423369	1.0	Exon
e703922	ENSG00000139624	CERS5	0.122196	rs7136648	rs3741562	-3.6584484419935697	0.00025374677303171	0.006000373811409525	1.0	Exon
e457864	ENSG00000121716	PILRB	0.26410900000000004	rs1734907	rs28578163	-1.3398216696336298	0.180303328861427	0.4647963083065929	1.0	Exon
e217413	ENSG00000160799	CCDC12	0.12846300000000002	rs1520485	rs11130099	1.2981570503508202	0.194233373452144	0.4808498094197796	1.0	Exon
e1018753	ENSG00000099785	MARCH2	0.28025500000000003	rs8111372	rs17160491	1.23232193226085	0.21782885016421	0.5098778974812215	1.0	Exon
e457711	ENSG00000242294	STAG3L5P	0.340141	rs1734907	rs10085549	-1.38574376671032	0.16582515878774698	0.4452357432993659	1.0	Exon
e208446	ENSG00000077092	RARB	0.123407	rs4681018	rs1286733	0.430481271881572	0.666845587169367	0.8610625101466601	1.0	Exon
e371096	ENSG00000197226	TBC1D9B	0.15178699999999998	rs307806	rs248321	-0.7170305725211892	0.4733552326698329	0.7425242832981039	1.0	Exon
e428132	ENSG00000164631	ZNF12	0.101164	rs7794450	rs4574760	-1.13033173805919	0.258336465847413	0.5550173191175141	1.0	Exon
e275409	ENSG00000159692	CTBP1	0.095093	rs9332466	rs3755920	0.552293213324903	0.5807474796164269	0.8112827685835171	1.0	Exon
e531268	ENSG00000164972	C9orf24	0.160232	rs7024727	rs7039222	0.0971746913709744	0.922587666268611	0.9741232561094194	1.0	Exon
e386628	ENSG00000204248	COL11A2	0.23301	rs9461856:33395199:G:A	rs2076311	4.403327089485081	1.06603253895598e-05	0.0004669601133737588	0.42073106214975664	Exon
e62583	ENSG00000131778	CHD1L	0.29874	rs17160264	rs6593755	2.50087629476125	0.0123886443647527	0.0928137105436019	1.0	Exon
e1038297	ENSG00000198521	ZNF43	0.093291	rs488125	rs2359704	-0.716763343681744	0.473520133355813	0.7426648824969746	1.0	Exon
e283036	ENSG00000181982	CCDC149	0.113467	rs7654693	rs12505077	0.36833865650469294	0.712620731816173	0.8846287680492215	1.0	Exon
e144259	ENSG00000144182	LIPT1	0.14189100000000002	rs11124007	rs9308816	0.932619466209709	0.35101647900111793	0.6481347999624628	1.0	Exon
e888916	ENSG00000102900	NUP93	0.147253	rs7204489	rs1561138	1.02784806919992	0.304021300700159	0.6025918378230803	1.0	Exon
e165014	ENSG00000081479	LRP2	0.091397	rs13006127:169391903:C:T	rs6719331	-0.28298309328481	0.7771897971292371	0.9152672014829948	1.0	Exon
e777469	ENSG00000151327	FAM177A1	0.18555	rs8014377	rs8009854	-2.96185176533076	0.00305794966385109	0.036384714918061785	1.0	Exon
e1055380	ENSG00000278917		0.099959	rs346043:44194781:C:T	rs1050054	-0.6608466229433231	0.5087106798539199	0.7654612986310823	1.0	Exon
e1014206	ENSG00000160633	SAFB	0.124596	rs1015675	rs3745628	-1.6524087799543	0.0984512468959551	0.3316752335674485	1.0	Exon
e389464	ENSG00000156711	MAPK13	0.412977	rs4713939	rs12199702	-0.775877248171596	0.437821467480541	0.7178104765234108	1.0	Exon
e1123369	ENSG00000133460	SLC2A11	0.155382	rs17545261	rs17550765	0.35453679663574	0.7229366327851321	0.8901367557861989	1.0	Exon
e777454	ENSG00000151327	FAM177A1	0.185688	rs8014377	rs8009854	-2.9752802891951604	0.00292720953732831	0.03538498546549067	1.0	Exon
e223004	ENSG00000164068	RNF123	0.045469	rs2624847	rs11714957	-2.61212136594645	0.008998230409034	0.07556639073562446	1.0	Exon
e407406	ENSG00000155085	AK9	0.057949	rs566575	rs9400289	-0.0757561708181556	0.939613086491867	0.979572472742574	1.0	Exon
e1135075	ENSG00000239713	APOBEC3G	0.138034	rs6001258	rs2011869	0.298336612434308	0.765446263163134	0.9100643255091097	1.0	Exon
e534628	ENSG00000180071	ANKRD18A	0.123566	rs4878195:38300196:G:T	rs1890112	-0.0343396057152896	0.9726063426871758	0.9913016211230141	1.0	Exon
e485907	ENSG00000078674	PCM1	0.093998	rs4298523	rs478420	-0.32007498181390603	0.7489114904425781	0.9018386060987992	1.0	Exon
e44969	ENSG00000116783	TNNI3K	0.116516	rs12035848:73870901:G:A	rs518769	-0.451999901842278	0.6512690531538411	0.8527515002595265	1.0	Exon
e485067	ENSG00000155970	MICU3	0.099282	rs7845103	rs3862113	-0.102646135180014	0.918243825618629	0.9729397948664156	1.0	Exon
e556050	ENSG00000136811	ODF2	0.082909	rs2149992	rs2026134:128680148:T:C	-2.498622369412569	0.012467708943522	0.09311510922851113	1.0	Exon
e436842	ENSG00000006715	VPS41	0.099438	rs7786896	rs1468347	-2.57955764432784	0.00989269463202852	0.08030336878697443	1.0	Exon
e1120863	ENSG00000099940	SNAP29	0.619162	rs595272	rs5751939:21139242:C:T	-2.0485462054679298	0.0405065095129442	0.193029511102073	1.0	Exon
e910933	ENSG00000141252	VPS53	0.104925	rs2075443	rs11658079	0.495087968401328	0.620538026342425	0.8350316525740146	1.0	Exon
e465808	ENSG00000105976	MET	0.28819	rs10243024	rs41737	-0.624503247503578	0.532297138261189	0.7804216782107191	1.0	Exon
e662191	ENSG00000087053	MTMR2	0.097363	rs998939	rs578661	0.5498597500932371	0.5824155729739999	0.8126063357218813	1.0	Exon
e803824	ENSG00000080824	HSP90AA1	0.088917	rs4906096	rs7157967	-1.4377669256994798	0.15050019664415698	0.4221900107296143	1.0	Exon
e466397	ENSG00000001626	CFTR	0.138515	rs10953849	rs6969138:117176106:A:G	0.0181808140583024	0.98549460827132	0.9959526321022356	1.0	Exon
e220461	ENSG00000178467	P4HTM	0.063	rs7633840:48719638:T:C	rs7100	-1.67480964644656	0.0939715856135417	0.32312045386039817	1.0	Exon
e823633	ENSG00000137872	SEMA6D	0.073463	rs281299	rs1224671	-2.23970667007328	0.0251099722639077	0.14380861589880806	1.0	Exon
e1140860	ENSG00000073169		0.11468699999999997	rs9616204	rs17779492	0.137817861516495	0.890384367617773	0.9631067814667882	1.0	Exon
e675510	ENSG00000064309	CDON	0.116107	rs2114084	rs658305	-1.71192752597618	0.0869100252775218	0.30889379006370754	1.0	Exon
e298168	ENSG00000152583	SPARCL1	0.035714	rs9884282	rs17419627	0.940537986089499	0.346941674477706	0.6447097741020582	1.0	Exon
e138776	ENSG00000232504	ST3GAL5-AS1	0.259176	rs6743051	rs2577777:86134320:G:A	1.7783147496364098	0.0753521752244089	0.2830152550039728	1.0	Exon
e261326	ENSG00000075651	PLD1	0.081707	rs6445063	rs9839909	1.84937513164313	0.0644036637808514	0.2563093070927561	1.0	Exon
e662097	ENSG00000087053	MTMR2	0.106624	rs998939	rs578661	0.5983695886901129	0.549593352989103	0.7913462554695705	1.0	Exon
e840472	ENSG00000198794	SCAMP5	0.102514	rs2168519	rs7173218:75315328:A:G	-0.39867644056489693	0.690131629433552	0.8735169359860884	1.0	Exon
e1014227	ENSG00000160633	SAFB	0.124607	rs1015675	rs3745628	-1.6519988966917398	0.0985347757635209	0.3317584025813751	1.0	Exon
e246772	ENSG00000074416	MGLL	0.079292	rs4293718:127929120:G:A	rs587779	-0.0763420662958215	0.939146959409062	0.9794237672285554	1.0	Exon
e278088	ENSG00000159788	RGS12	0.105864	rs1891710	rs16844307:3418165:C:T	0.8935135806998029	0.37158220267432	0.6654832496649333	1.0	Exon
e1008598	ENSG00000280486		0.296613	rs1609761	rs11666067	2.7043645397873903	0.0068435166024077	0.06247508814276007	1.0	Exon
e809072	ENSG00000275835	TUBGCP5	0.041813	rs11636068	rs8029154	-1.2470861821592	0.212365898945968	0.5018829301617077	1.0	Exon
e820882	ENSG00000168781	PPIP5K1	0.17175	rs11070410:44057045:A:G	rs11070410:44057045:A:G	-4.28592850491702	1.81977510569887e-05	0.0007336165893423625	0.7182106409661729	Exon
e1038362	ENSG00000160321	ZNF208	0.397743	rs488125	rs7255049	0.0474438975522172	0.962159443203583	0.987088644611678	1.0	Exon
e246749	ENSG00000074416	MGLL	0.079295	rs4293718:127929120:G:A	rs587779	-0.0777378324192194	0.938036599231826	0.9790764310397368	1.0	Exon
e925291	ENSG00000006744	ELAC2	0.10055	rs2051975	rs2523	4.67641858594524	2.91928421013829e-06	0.00016024393591311252	0.11521538992152787	Exon
e348777	ENSG00000158987	RAPGEF6	0.052154999999999986	rs2079103	rs7706785	0.824991610597966	0.40937635365227104	0.6955984928958736	1.0	Exon
e654251	ENSG00000021300	PLEKHB1	0.6141840000000001	rs539343	rs3741147	-0.757784864766698	0.44857978456018105	0.7245385044909625	1.0	Exon
e863944	ENSG00000262246	CORO7	0.078263	rs2270366:4558615:G:A	rs4786494	-4.7819349574797005	1.7361585962616001e-06	0.00010606961504436002	0.06852097131865657	Exon
e576620	ENSG00000271335		0.154377	rs2492455:35135341:T:C	rs4934744	1.00010645404751	0.317258993079033	0.6159309695435188	1.0	Exon
e1047219	ENSG00000196218	RYR1	0.365597	rs4803828	rs2071090	0.7340428042140791	0.462922650708093	0.7354699531356049	1.0	Exon
e688623	ENSG00000255374	TAS2R43	0.475705	rs3782672	rs2599420	0.539674804794591	0.5894213184413989	0.8168062367097203	1.0	Exon
e754602	ENSG00000151773	CCDC122	0.080792	rs11147926	rs12864863	-2.46812613755534	0.0135822449151235	0.09917677337006092	1.0	Exon
e132386	ENSG00000115998	C2orf42	0.068595	rs6718012	rs6750410	1.0886680032966	0.276300316628643	0.5744804127911245	1.0	Exon
e871242	ENSG00000157106	SMG1	0.110063	rs7190066	rs2650615	-0.37938897000327	0.704399040092698	0.8809226442444634	1.0	Exon
e372946	ENSG00000137274	BPHL	0.435514	rs6933330	rs909962	3.13843798899912	0.00169850869553241	0.023923998103703648	1.0	Exon
e734359	ENSG00000174437	ATP2A2	0.07336799999999999	rs4766428	rs4630352	6.064580906409709	1.32298168904855e-09	2.071988822288854e-07	5.221411832167912e-05	Exon
e625711	ENSG00000176148	TCP11L1	0.190657	rs2753413	rs966191	-0.111665539314566	0.911088604036323	0.9703678721057304	1.0	Exon
e1013107	ENSG00000167671	UBXN6	0.165124	rs2602731	rs34080966:4417845:T:C	0.916414539929316	0.35944951205979103	0.6555331958996244	1.0	Exon
e477284	ENSG00000171130	ATP6V0E2	0.442078	rs13235078	rs10807976	-0.251332921741322	0.801556723987521	0.9263170606793814	1.0	Exon
e457702	ENSG00000242294	STAG3L5P	0.340321	rs1734907	rs10085549	-1.38368672945905	0.166454398729237	0.4461733058032326	1.0	Exon
e796008	ENSG00000165409	TSHR	0.17936	rs17110255	rs12050078:81416354:C:A	-0.616439153710271	0.537604718688039	0.7837420796413458	1.0	Exon
e929750	ENSG00000273018		0.304935	rs2472707	rs2605135	-0.15292367714134306	0.878458463860435	0.9580288218097032	1.0	Exon
e154947	ENSG00000048991	R3HDM1	0.100437	rs1592	rs10186594:135797223:A:G	1.4765029228743702	0.13980893117068202	0.4053657865496112	1.0	Exon
e829467	ENSG00000157483	MYO1E	0.092995	rs653765	rs4775159	3.4233923048865096	0.000618447522429387	0.011400405589780765	1.0	Exon
e926959	ENSG00000175061	LRRC75A-AS1	0.112864	rs7210224	rs17552310	-2.3870090735453195	0.0169860720418505	0.11416711602106842	1.0	Exon
e91793	ENSG00000143847	PPFIA4	0.104423	rs4950914	rs1774847	-0.916064976041972	0.359632816309836	0.6557665338231748	1.0	Exon
e32028	ENSG00000117410	ATP6V0B	0.263676	rs3001723	rs3762423	-1.25276060967345	0.210292840900716	0.4996053799152554	1.0	Exon
e827459	ENSG00000069974	RAB27A	0.120802	rs8032594:55557861:G:A	rs2899576:55320617:C:T	-0.4201364115998511	0.674385804420355	0.8648783884101552	1.0	Exon
e112838	ENSG00000163032	VSNL1	0.14566800000000002	rs6758546	rs12710642:17494738:T:C	-2.39690113861971	0.0165343841259341	0.11262729345844685	1.0	Exon
e364513	ENSG00000113643	RARS	0.101143	rs11743301	rs4868519:168135961:G:T	-2.05492026026806	0.0398867072207009	0.19106792983121768	1.0	Exon
e393220	ENSG00000112659	CUL9	0.268825	rs6938026	rs6923262	4.07105865396954	4.679996268007e-05	0.001585454186347058	1.0	Exon
e665111	ENSG00000137710	RDX	0.104801	rs328271	rs11525418	-1.7192575141529	0.0855674923781506	0.3061733655202602	1.0	Exon
e341043	ENSG00000175471	MCTP1	0.089281	rs154447	rs10066492:94574446:T:C	1.03955139974114	0.29854836627333103	0.5972934745125744	1.0	Exon
e399330	ENSG00000112305	SMAP1	0.103411	rs17765037	rs1621078:71048428:A:G	-1.06509108100648	0.286834714973193	0.5845776667693617	1.0	Exon
e280783	ENSG00000248698	LINC01085	0.08499	rs1354080:14582038:A:C	rs11723751:13661313:G:A	0.8276761461292379	0.407853931725968	0.6946608404209083	1.0	Exon
e433893	ENSG00000122574	WIPF3	0.098741	rs11763228	rs11982167	2.5987456518283	0.009356507209560707	0.07733471623868743	1.0	Exon
e120108	ENSG00000049323	LTBP1	0.086635	rs6543712:33671165:C:T	rs4952314:33108011:C:A	-0.598738677754291	0.549347160649247	0.7911649536324563	1.0	Exon
e222296	ENSG00000283189		0.108405	rs6795772	rs4292260	2.40025213758778	0.0163837822597963	0.1118806272492024	1.0	Exon
e769513	ENSG00000129562	DAD1	0.37509	rs2031069	rs5742812	-0.0707895556380409	0.943565244364586	0.9807831468236344	1.0	Exon
e1132634	ENSG00000133466	C1QTNF6	0.384506	rs131843	rs5756552:37591661:C:T	1.31167402249987	0.189630145385157	0.4757267320058474	1.0	Exon
e1132645	ENSG00000133466	C1QTNF6	0.384506	rs131843	rs5756552:37591661:C:T	1.31075334012895	0.189941111240532	0.4760208559382537	1.0	Exon
e284494	ENSG00000231160	KLF3-AS1	0.29059	rs17577389:38188921:C:A	rs2637713:38627337:A:G	-2.70258993992194	0.00688015677061304	0.06260875509946792	1.0	Exon
e1122282	ENSG00000272779		0.493715	rs5749696	rs5757568	1.38922737892732	0.164763618710672	0.44359702668268775	1.0	Exon
e746546	ENSG00000185163	DDX51	0.122603	12:131676396:C:A	rs12303484	1.01655735521415	0.309364049676603	0.6079907852099636	1.0	Exon
e618894	ENSG00000072952	MRVI1	0.354925	rs16908503:10912861:A:G	rs16908224	0.6318380600238679	0.527492700824681	0.7771307037757171	1.0	Exon
e100143	ENSG00000185842	DNAH14	0.152238	rs1566387	rs2501064	0.0169082603635049	0.9865098028927508	0.9962204939030864	1.0	Exon
e792137	ENSG00000140043	PTGR2	0.505041	rs2269967	rs8020809	-1.51790330063766	0.129038777780616	0.3885597358675821	1.0	Exon
e527604	ENSG00000107186	MPDZ	0.091406	rs2039466	rs3264	0.34894623070280395	0.727129676870905	0.8921447950475117	1.0	Exon
e1052514	ENSG00000105341	ATP5SL	0.121566	rs11879090	rs17318596	2.89947179363832	0.0037379197501477696	0.041521102949361684	1.0	Exon
e476691	ENSG00000204946	ZNF783	0.162875	rs11769599	rs11981885	0.17558145741080095	0.8606227708687378	0.9500924541319088	1.0	Exon
e99740	ENSG00000143748	NVL	0.048674	rs7517754	rs2404785	-2.16620265373157	0.0302957044450205	0.161600292922236	1.0	Exon
e274128	ENSG00000186777	ZNF732	0.456853	rs9332466	rs11723615:276983:T:C	1.6753241348979595	0.0938706525831061	0.32291406306087755	1.0	Exon
e448448	ENSG00000127951	FGL2	0.228387	rs3095465	rs17230010	-0.5773733133981059	0.563687297818052	0.8008584392161366	1.0	Exon
e670356	ENSG00000118096	IFT46	0.191539	rs7117266	rs10892243	-1.31663764076616	0.187960115397874	0.4738261289223232	1.0	Exon
e657934	ENSG00000149256	TENM4	0.077543	rs7102408	rs951932	-0.493066473782157	0.621965618924794	0.8358457192217666	1.0	Exon
e100660	ENSG00000196187	TMEM63A	0.167212	rs2671272	rs3753668:226071754:T:C	1.2181375261473	0.223171715583045	0.5167485398054456	1.0	Exon
e525526	ENSG00000227835	CARM1P1	0.478304	rs7864459	rs7862467:3181278:T:G	0.369819385591616	0.7115170700835121	0.8840738349609016	1.0	Exon
e713944	ENSG00000025423	HSD17B6	0.277861	12:57277839:A:G	rs1078043	0.596142396694962	0.551080103318286	0.7927350356343051	1.0	Exon
e434001	ENSG00000106086	PLEKHA8	0.108667	rs11763228	rs17326411	2.5927880423256	0.00952014231145378	0.07830911659398003	1.0	Exon
e614510	ENSG00000167323	STIM1	0.066315	rs6578411	rs11030106	2.28230748234699	0.0224711931062929	0.13519368572043625	1.0	Exon
e260932	ENSG00000241416	KRT8P13	0.123098	rs1604038	rs1861938:170195337:T:C	0.376982118325614	0.706186893744631	0.8817429718193305	1.0	Exon
e367621	ENSG00000087206	UIMC1	0.557081	rs2336406	rs353489	0.953362422512026	0.340406473888138	0.6391447338222237	1.0	Exon
e96096	ENSG00000143469	SYT14	0.122614	rs9429816:209732278:T:C	rs12046618:210043135:A:G	0.3447893980575309	0.7302527040295981	0.8932789487030195	1.0	Exon
e129019	ENSG00000082898	XPO1	0.06727000000000001	rs17008755:61604429:A:G	rs10186325	1.94642060753474	0.0516042361655871	0.2245743068416833	1.0	Exon
e225332	ENSG00000145050	MANF	0.030652	rs7620081	rs1031925	0.0696122396345885	0.944502294755905	0.9810661664220685	1.0	Exon
e1137680	ENSG00000189306	RRP7A	0.244673	rs134873	rs4820470	-0.39120965248577294	0.695642274081527	0.8763418440159477	1.0	Exon
e693662	ENSG00000256625		0.083104	rs2881007	rs3782314	-0.509169234363902	0.610633605954515	0.8297858176699449	1.0	Exon
e657660	ENSG00000159063	ALG8	0.228038	rs7102408	rs499517	3.0971301032684795	0.0019540409253266	0.0265839824887504	1.0	Exon
e465820	ENSG00000105976	MET	0.307167	rs10243024	rs41736	-0.543852529714195	0.5865429574879489	0.8149515274108775	1.0	Exon
e1040029	ENSG00000131941	RHPN2	0.132669	rs8112050	rs10403940	1.16401589745629	0.244417569311761	0.5409616536578775	1.0	Exon
e735947	ENSG00000111300	NAA25	0.054430999999999986	12:112448485:T:C	rs4766553	0.6125850622992011	0.540150737744367	0.7852541031731006	1.0	Exon
e429657	ENSG00000136267	DGKB	0.093714	rs12699614	rs17602988	1.0218028771979302	0.3068742073289389	0.6055399400355599	1.0	Exon
e1014256	ENSG00000160633	SAFB	0.123636	rs1015675	rs3745628	-0.665968374905172	0.505431314738979	0.7633790401746311	1.0	Exon
e854175	ENSG00000185615	PDIA2	0.07674199999999999	rs7195617	rs7206329	-0.268462926747924	0.7883430079240792	0.9202747334665428	1.0	Exon
e393292	ENSG00000112667	DNPH1	0.186948	rs6938026	rs7832	3.9520000000000097	7.750074066538448e-05	0.0023877609147858942	1.0	Exon
e393296	ENSG00000112667	DNPH1	0.186948	rs6938026	rs7832	3.9520000000000097	7.750074066538448e-05	0.0023877609147858942	1.0	Exon
e743678	ENSG00000111364	DDX55	0.142475	rs1727302	rs7973689	2.32004795659111	0.0203382832124529	0.12708850911112707	1.0	Exon
e137847	ENSG00000042445	RETSAT	0.322835	rs6743051	rs908302	0.9530230147368192	0.340578409959349	0.6392320540173095	1.0	Exon
e691077	ENSG00000255910		0.242876	rs11044909	12:20166211:T:C	-1.3844644252708995	0.166216293782564	0.4459287925169229	1.0	Exon
e81493	ENSG00000143156	NME7	0.085661	rs3917423	rs1011638:169279707:T:C	1.95419093051432	0.0506786414984283	0.22195171330903105	1.0	Exon
e100664	ENSG00000196187	TMEM63A	0.119652	rs2671272	rs360102:226067862:G:A	2.22279319071687	0.0262297484599209	0.14803510402798487	1.0	Exon
e572452	ENSG00000168283	BMI1	0.048	rs12355895	rs11591377:22423302:G:A	1.0500353165190102	0.293701875778868	0.5921107643361619	1.0	Exon
e253041	ENSG00000155893	PXYLP1	0.186681	rs9875298	rs13087169	-1.6601291200635	0.0968884798805409	0.32846655090495425	1.0	Exon
e1076078	ENSG00000178935	ZNF552	0.095462	rs7247503	rs3745123:58308415:A:C	-0.472750177879463	0.636391422994805	0.8442318937220705	1.0	Exon
e618916	ENSG00000072952	MRVI1	0.267465	rs4500482:11122180:T:C	rs2052692:10667641:A:G	-0.23027895228018205	0.817875014802686	0.9325571495806526	1.0	Exon
e286020	ENSG00000064042	LIMCH1	0.06214400000000001	rs6447133	rs17528897	0.351570335532049	0.7251605154378101	0.891064520617196	1.0	Exon
e688596	ENSG00000111215	PRR4	0.596853	rs3782672	rs2708333	-0.238441857814846	0.8115384055970509	0.9306646226587476	1.0	Exon
e485050	ENSG00000155970	MICU3	0.126776	rs7845103	rs3862113	-0.281788717254587	0.7781055228336179	0.9158541907124984	1.0	Exon
e879702	ENSG00000205534	SMG1P2	0.134355	rs3814881	rs12599318	-1.03690172055106	0.29978166201078804	0.5981869515622263	1.0	Exon
e150826	ENSG00000115109	EPB41L5	0.088762	rs13403020	rs10197579:120492304:G:A	-0.0139945848775622	0.9888343012565872	0.9967653138491362	1.0	Exon
e416911	ENSG00000235652		0.099317	rs577157:145385798:G:T	rs9373475	-0.236234919761256	0.8132503841654449	0.9311748443192908	1.0	Exon
e898197	ENSG00000184939	ZFP90	0.057264	rs1975802	rs1170421:68635336:G:T	1.7249118665498302	0.0845433567064159	0.30408025691534823	1.0	Exon
e90825	ENSG00000198892	SHISA4	0.311786	rs16849387:201813951:A:G	rs13374557	3.9083563722043904	9.292616509896228e-05	0.002753712765270927	1.0	Exon
e118762	ENSG00000171103	TRMT61B	0.16960999999999998	rs7601413	rs4233729:29092679:T:C	-3.9441600307859503	8.00801702632443e-05	0.002448120898357446	1.0	Exon
e693912	ENSG00000110841	PPFIBP1	0.088785	rs2052675	rs9300175	1.10490602154144	0.269200312968418	0.5667416916632076	1.0	Exon
e386262	ENSG00000240065	PSMB9	0.10858800000000003	rs3891175	rs17587	-5.45467797401471	4.9061674853556916e-08	4.632337611113231e-06	0.0019363171214453305	Exon
e846066	ENSG00000156218	ADAMTSL3	0.044659	rs1256455:83544522:T:C	rs1896796	3.74047080163884	0.000183675883634388	0.00471335247035006	1.0	Exon
e693361	ENSG00000123104	ITPR2	0.098667	rs7977928	12:26877259:A:G	-0.76940490090132	0.441652980097994	0.719980097708696	1.0	Exon
e382320	ENSG00000204463	BAG6	0.098512	rs497309	rs3020644	3.9418661832805495	8.085008267285709e-05	0.002465927521522141	1.0	Exon
e225308	ENSG00000088538	DOCK3	0.07662200000000001	rs7620081	rs4078296	-2.4683280800878102	0.0135745840931148	0.09913917661046666	1.0	Exon
e57649	ENSG00000116793	PHTF1	0.113951	rs6679	rs2185971:114220305:G:T	-0.9205339184614691	0.35729381659668	0.6534134219740128	1.0	Exon
e678482	ENSG00000120647	CCDC77	0.090853	rs10774343	12:355842:C:T	-0.000576777944659083	0.9995397978084608	0.9998708555693449	1.0	Exon
e245628	ENSG00000241288		0.193034	rs4340655	rs2947690:125547912:A:G	2.05920985355004	0.0394741396491768	0.18981311517207647	1.0	Exon
e337833	ENSG00000132837	DMGDH	0.097332	rs17237492	rs2607144:78556798:C:A	2.36414294307906	0.0180718382419978	0.1191316585764034	1.0	Exon
e792108	ENSG00000140043	PTGR2	0.504131	rs2269967	rs8020809	-1.51626265556016	0.12945295054643802	0.3895036669372775	1.0	Exon
e188225	ENSG00000182698	RESP18	0.343086	rs10932737	rs6748412	0.33718896840081103	0.73597445280262	0.896296760656672	1.0	Exon
e782341	ENSG00000100523	DDHD1	0.059216	rs10483612	rs4901343	-0.0932519468927182	0.925703406488429	0.9746494956350228	1.0	Exon
e415578	ENSG00000225177		0.294918	rs6570204	rs1129180	0.30345962986861497	0.7615396085064431	0.9084383777821909	1.0	Exon
e130748	ENSG00000115956	PLEK	0.173306	rs1822469	rs7563924:68589234:T:C	-0.892171494621543	0.37230101851393	0.6658934241679177	1.0	Exon
e929670	ENSG00000273018		0.312914	rs2472707	rs2746028	0.671214803670222	0.5020836993558839	0.7612946084167149	1.0	Exon
e60191	ENSG00000273136	NBPF26	0.157701	rs12075536	rs11249395	0.9998413764534227	0.31738727846022496	0.616040937203164	1.0	Exon
e407247	ENSG00000135596	MICAL1	0.085891	rs479744:109020032:G:T	rs6916579:109851638:A:G	-1.60539019547932	0.10840796074449	0.3517376674369276	1.0	Exon
e722684	ENSG00000067798	NAV3	0.148532	rs11107899	rs1007729	1.23459670161824	0.21698063718296806	0.5086164285621073	1.0	Exon
e45949	ENSG00000162614	NEXN	0.08695499999999999	rs12751064	rs1749913	-1.60540224863279	0.108405309878285	0.3517376674369276	1.0	Exon
e739962	ENSG00000167272	POP5	0.106009	rs10774563	rs11065147	0.7415905111361579	0.4583354743883871	0.7318278638681427	1.0	Exon
e627701	ENSG00000149084	HSD17B12	0.19095	rs2285029	rs1061810	-1.3664656394787902	0.171792858574255	0.4534609917970922	1.0	Exon
e622498	ENSG00000134333	LDHA	0.086873	rs211130	rs2037868	-1.69005588745352	0.0910172631185208	0.31707814665889844	1.0	Exon
e386535	ENSG00000223865	HLA-DPB1	0.226799	rs3891175	rs2855430	0.14673198514976302	0.883343571345972	0.9598557509515564	1.0	Exon
e120118	ENSG00000049323	LTBP1	0.087372	rs6543712:33671165:C:T	rs4952314:33108011:C:A	-1.5696520663413	0.116496078433288	0.366452519264334	1.0	Exon
e1045833	ENSG00000120784	ZFP30	0.043865	rs3108181	rs2927740:38140966:T:C	-0.9808186032533532	0.3266822026353089	0.6253631947336198	1.0	Exon
e137198	ENSG00000066032	CTNNA2	0.210522	rs13407231	rs17016770:79539869:T:C	0.455563439576137	0.648703938641666	0.8513446721053552	1.0	Exon
e451526	ENSG00000075142	SRI	0.196427	rs10952941:88647986:G:A	rs1063964	1.44797421445603	0.14762426218122102	0.4184648966103749	1.0	Exon
e240477	ENSG00000163608	NEPRO	0.079988	rs33940464:112696430:A:C	rs1392785	-0.521516317654762	0.602007141345454	0.8246074982640139	1.0	Exon
e220452	ENSG00000178467	P4HTM	0.06290599999999999	rs7633840:48719638:T:C	rs9284885	-1.68077947123815	0.0928057575362099	0.3207220793907288	1.0	Exon
e625371	ENSG00000049449	RCN1	0.384131	rs16922921	rs2281411	-0.643544755694954	0.519870683686004	0.7722143873931321	1.0	Exon
e738702	ENSG00000111707	SUDS3	0.113129	rs1995357	rs7974375	-1.7294780998932	0.0837235627421472	0.3025655023115396	1.0	Exon
e952878	ENSG00000225190	PLEKHM1	0.09169	rs10491149	rs10491149	2.39501742339956	0.0166195755009755	0.11288423207040064	1.0	Exon
e622573	ENSG00000134333	LDHA	0.086897	rs211130	rs2037868	-1.69128007368844	0.0907833239173967	0.316542578412218	1.0	Exon
e793930	ENSG00000170348	TMED10	0.102953	rs8009761	rs4384542	1.14828853363164	0.25084947107404704	0.5474605217252496	1.0	Exon
e628175	ENSG00000085117	CD82	0.33817600000000003	rs6485497	rs919445	3.49744324928034	0.000469740643549668	0.009367990893873041	1.0	Exon
e866117	ENSG00000183044	ABAT	0.148573	rs4985012	rs1358692:8764318:C:T	0.23319986152280495	0.815606213374438	0.9320397884512388	1.0	Exon
e44072	ENSG00000033122	LRRC7	0.06015	rs17130976:69928349:G:A	rs17395792:70012554:C:T	0.393568294731021	0.693899792956262	0.8753598210020752	1.0	Exon
e214421	ENSG00000168038	ULK4	0.283552	rs4682937	rs17218264:41975847:T:C	-1.31831847603185	0.18739705852105604	0.4734020186800527	1.0	Exon
e654657	ENSG00000175575	PAAF1	0.190753	rs539343	rs12295206	0.589427287537485	0.555574675917506	0.7954836997953407	1.0	Exon
e375461	ENSG00000225921	NOL7	0.22530300000000006	rs17700321:13280666:G:T	rs2841515	-0.885816733988131	0.375716290945948	0.668367207011797	1.0	Exon
e471187	ENSG00000131558	EXOC4	0.13721	rs6467557	rs10428917	-0.842546487093681	0.399482130230962	0.6883972070831498	1.0	Exon
e651524	ENSG00000172893	DHCR7	0.11843499999999997	rs10898026	rs1790356:71133836:T:C	-0.427998397442129	0.668652287133872	0.861710327173631	1.0	Exon
e403258	ENSG00000135317	SNX14	0.069529	rs9444164:85084641:T:C	rs12214171	1.09938611914236	0.271599682766123	0.5694143256164981	1.0	Exon
e249090	ENSG00000034533	ASTE1	0.051173	rs13076135	rs2760262	2.44004258372282	0.0146855306865074	0.1042076068974308	1.0	Exon
e923189	ENSG00000133026	MYH10	0.096514	rs1017346	rs4486969	1.59795642557097	0.110052675017563	0.3548859322590211	1.0	Exon
e843366	ENSG00000041357	PSMA4	0.057953	rs8042374	rs2036527	5.99760040412944	2.00254551142484e-09	2.938084152394207e-07	7.903446369940418e-05	Exon
e837494	ENSG00000140488	CELF6	0.108015	rs12903304	rs2625530	0.441280606492238	0.6590098642715899	0.8570733173432121	1.0	Exon
e34921	ENSG00000117480	FAAH	0.187097	rs4660928	rs7520850	-0.5079515911424071	0.611487292632283	0.8302090726956735	1.0	Exon
e522563	ENSG00000185122	HSF1	0.150874	rs7835528	rs4873799	-2.2633007507340297	0.0236171560513459	0.13920225476082268	1.0	Exon
e1045411	ENSG00000181666	HKR1	0.038516	rs3108181	rs7258692	-0.718445809807716	0.472482449596296	0.7421865099621141	1.0	Exon
e100703	ENSG00000196187	TMEM63A	0.120945	rs2671272	rs360063	2.05258920546424	0.0401124353424906	0.1916839188354615	1.0	Exon
e573502	ENSG00000148459	PDSS1	0.088188	rs7092707:27159990:C:T	rs2489583:26987698:A:G	-0.0729777632438752	0.941823812679331	0.9801724224977072	1.0	Exon
e655372	ENSG00000166435	XRRA1	0.480044	rs7947106	rs2119028	-2.34522959663227	0.0190153659945814	0.12278786808052095	1.0	Exon
e273360	ENSG00000161267	BDH1	0.392854	rs6779689	rs8034	-0.7674215957615359	0.4428308926352721	0.7208230389432717	1.0	Exon
e125571	ENSG00000243244	STON1	0.329368	rs2471403	rs4953592	1.84822185186066	0.0645702554955395	0.2565841999237271	1.0	Exon
e22434	ENSG00000084636	COL16A1	0.245946	rs3795432	rs12072552:32177704:C:A	-0.959744136830832	0.337184003785971	0.6362725831900989	1.0	Exon
e691509	ENSG00000121350	PYROXD1	0.07936499999999999	rs1564365	rs3752648	-0.7178088833422959	0.472875135241269	0.7423105215958111	1.0	Exon
e792705	ENSG00000119688	ABCD4	0.189856	rs2041073	rs10130091	-0.214341226420609	0.830280970967458	0.9374806626186608	1.0	Exon
e432423	ENSG00000105928	DFNA5	0.265251	rs2237326	rs876308:24758565:G:A	2.71751472971527	0.0065774227637478795	0.06090829287114913	1.0	Exon
e569796	ENSG00000123240	OPTN	0.206002	rs12355005	rs7899305	-2.29440679636417	0.0217671431406698	0.132521072439697	1.0	Exon
e622619	ENSG00000134333	LDHA	0.089181	rs211130	rs2037868	-1.6952105504565	0.0900354861856388	0.3153279379970367	1.0	Exon
e865453	ENSG00000103174	NAGPA	0.134475	rs2270366:4558615:G:A	rs2972284	0.3454527881082	0.7297539976645879	0.8929220593963197	1.0	Exon
e793936	ENSG00000170348	TMED10	0.103075	rs8009761	rs4384542	1.14917060380617	0.250485639714442	0.5471203023194355	1.0	Exon
e703830	ENSG00000139624	CERS5	0.142806	rs7136648	rs7307230	-3.05716976430746	0.00223437692008001	0.029190385271366363	1.0	Exon
e435499	ENSG00000122507	BBS9	0.120554	rs41479949:32946363:C:T	rs1362368	1.54198521629951	0.123077186148939	0.3783973908031609	1.0	Exon
e793752	ENSG00000119684	MLH3	0.083642	rs8009761	rs175016	-1.16986123409376	0.24205681653455305	0.5378782939118971	1.0	Exon
e740108	ENSG00000157837	SPPL3	0.058662	12:121243790:G:A	rs9431	-4.35781353190378	1.31368231129627e-05	0.0005599038853124177	0.5184709977992988	Exon
e1124274	ENSG00000100031	GGT1	0.140618	rs17630758	rs176157	0.12872931718092998	0.897571836654723	0.964957670768652	1.0	Exon
e116706	ENSG00000138085	ATRAID	0.261525	rs4665352	rs17005956:27451099:C:T	2.67895242171352	0.0073852886914173	0.06539514737497969	1.0	Exon
e534648	ENSG00000180071	ANKRD18A	0.08755700000000001	rs4878195:38300196:G:T	rs1890112	0.824399173151737	0.409712784522202	0.6958783829528461	1.0	Exon
e721922	ENSG00000139278	GLIPR1	0.065835	rs1589968	rs10879910	-0.423532542773652	0.671906760467669	0.8635937810284047	1.0	Exon
e154951	ENSG00000048991	R3HDM1	0.051644	rs1592	rs6736613:136100243:G:T	1.62740702744025	0.103650679994617	0.34241076314953955	1.0	Exon
e929666	ENSG00000273018		0.402696	rs2472707	rs2746028	0.3060187499928	0.759590369758275	0.9076494330209768	1.0	Exon
e1014236	ENSG00000160633	SAFB	0.123826	rs1015675	rs3745628	-1.65635389808687	0.0976501714406211	0.3298210796959344	1.0	Exon
e264596	ENSG00000233885	YEATS2-AS1	0.255252	rs10470523	rs2606226	-1.5152483607438505	0.129709520207414	0.3899179640966951	1.0	Exon
e504887	ENSG00000184672	RALYL	0.099933	rs13275532:84453498:A:G	rs13275532:84453498:A:G	-2.7948245314268	0.0051927891645032285	0.051712420922703374	1.0	Exon
e829468	ENSG00000157483	MYO1E	0.084071	rs653765	rs12913383	3.81821888516545	0.000134418638782133	0.003717659717459316	1.0	Exon
e793915	ENSG00000170348	TMED10	0.103001	rs8009761	rs4384542	1.14816712342335	0.25089957854098	0.5475396000153087	1.0	Exon
e448271	ENSG00000146707	POMZP3	0.400005	rs3095465	rs34238522:76178517:T:C	-0.731368055399133	0.464554371830146	0.736446312380317	1.0	Exon
e443016	ENSG00000152926	ZNF117	0.710307	rs17710392	rs495336	-1.2196651017550502	0.222591856174246	0.5161058206582226	1.0	Exon
e534118	ENSG00000147905	ZCCHC7	0.270074	rs7034554	rs1492713	-2.8986568418152405	0.00374764816424424	0.041594046709287805	1.0	Exon
e769076	ENSG00000092203	TOX4	0.289181	rs12587456:21150108:G:A	rs2282046	-2.25874961849105	0.0238989640770544	0.14005185128528586	1.0	Exon
e1121642	ENSG00000183506	PI4KAP2	0.514336	rs5759767	rs165699	-0.16943110908529002	0.8654575557105451	0.9519814169311612	1.0	Exon
e694896	ENSG00000110888	CAPRIN2	0.164579	12:30518576:A:C	rs7300410	0.5107264547119961	0.6095426137361121	0.8292023416628683	1.0	Exon
e681232	ENSG00000078246	TULP3	0.179425	rs740417	rs10848724	0.31636189431940104	0.75172783667669	0.9034789734490202	1.0	Exon
e126295	ENSG00000115239	ASB3	0.07892	rs698855	rs2287512	2.8872177937785604	0.0038866509132183705	0.04243276669211325	1.0	Exon
e697507	ENSG00000015153	YAF2	0.058646	rs17604051	12:41742743:C:A	-2.903	0.0036960663710010094	0.04127225352270174	1.0	Exon
e697555	ENSG00000015153	YAF2	0.058646	rs17604051	12:41742743:C:A	-2.903	0.0036960663710010094	0.04127225352270174	1.0	Exon
e697577	ENSG00000015153	YAF2	0.058646	rs17604051	12:41742743:C:A	-2.903	0.0036960663710010094	0.04127225352270174	1.0	Exon
e1078178	ENSG00000125834	STK35	0.11972	rs4813321:1893784:G:A	rs2422717	1.48206830011845	0.138322122499048	0.40338946592884456	1.0	Exon
e841081	ENSG00000140400	MAN2C1	0.076847	rs2168519	rs8028277	-2.326	0.0200185506817353	0.1259279789219074	1.0	Exon
e102163	ENSG00000154358	OBSCN	0.12028	rs10799438	rs1620111	0.0286668607785062	0.977130286767144	0.992904248914492	1.0	Exon
e1137498	ENSG00000100197	CYP2D6	0.26618600000000003	rs5758659:42622003:C:T	rs5758610	-3.37543904214334	0.0007369801652237232	0.012933035207151923	1.0	Exon
e282691	ENSG00000152990	ADGRA3	0.084455	rs13109656	rs2581974:22659451:A:C	-1.30709989901057	0.191178785587485	0.4772456123201309	1.0	Exon
e663339	ENSG00000187240	DYNC2H1	0.226	rs7931713	rs2435922:103002481:T:C	0.666134710946958	0.5053249997365801	0.7633350023826178	1.0	Exon
e825393	ENSG00000244879	GABPB1-AS1	0.197433	rs753857	rs2414049	0.8497415985440699	0.39546876542075	0.6855807412377306	1.0	Exon
e321557	ENSG00000124275	MTRR	0.111402	rs7714110	rs326120	-0.638104482480181	0.5234056688670671	0.7747486777506963	1.0	Exon
e967358	ENSG00000108654	DDX5	0.083209	rs6504424	rs9903838:64924925:A:G	-0.445042212417728	0.656289248802214	0.8553237057912683	1.0	Exon
e424195	ENSG00000112584	FAM120B	0.292333	rs9356590	rs6909300	3.05971437528258	0.00221548168056397	0.029001132831448825	1.0	Exon
e766558	ENSG00000222489		0.057849	rs17277102:20622221:T:C	rs7160770:20802707:T:C	-0.249233222449065	0.8031803822780921	0.9273086867355916	1.0	Exon
e1075142	ENSG00000166770	ZNF667-AS1	0.220866	rs6509989	rs7254602	2.32749463094191	0.0199389544209323	0.12572786613371706	1.0	Exon
e155104	ENSG00000048991	R3HDM1	0.051199	rs1592	rs6736613:136100243:G:T	1.63217417435877	0.102642799596549	0.340227628364404	1.0	Exon
e130965	ENSG00000169604	ANTXR1	0.110888	rs6727322	rs7590468	-0.203173294947408	0.8389995850527909	0.9418550110441306	1.0	Exon
e528303	ENSG00000164989	CCDC171	0.07258300000000001	rs12093	rs451878	1.22977260345659	0.218782270134155	0.5113211260368743	1.0	Exon
e1124796	ENSG00000100077	GRK3	0.182036	rs6004447:25539631:A:G	rs6004684:25899939:A:C	2.24503113075938	0.024766134142703	0.14283866962005834	1.0	Exon
e410701	ENSG00000111912	NCOA7	0.099199	rs4895799	rs584032	0.12546267953489698	0.9001572689510959	0.966076764390409	1.0	Exon
e1123306	ENSG00000133460	SLC2A11	0.148773	rs17545261	rs17550765	0.370127645294734	0.711287384564996	0.8840738349609016	1.0	Exon
e727325	ENSG00000188596	CFAP54	0.148756	12:96873714:G:A	12:97170447:G:A	0.341474108699808	0.732746693063981	0.8946646279250604	1.0	Exon
e1034929	ENSG00000130518	KIAA1683	0.135767	rs4808801	rs999815	1.03987362457728	0.298398617784671	0.5971343960630571	1.0	Exon
e1130118	ENSG00000198089	SFI1	0.07828500000000001	rs136233:31212410:A:G	rs5998002	-1.42699677479275	0.153580824269905	0.4269776268991505	1.0	Exon
e734972	ENSG00000186298	PPP1CC	0.037367	rs4766428	rs11064896	1.03620048761951	0.300108619339678	0.5984069815785984	1.0	Exon
e808978	ENSG00000273749	CYFIP1	0.102902	rs11636068	rs8028440	-0.467633208350509	0.64004691267032	0.8462353556411962	1.0	Exon
e1032606	ENSG00000099330	OCEL1	0.187853	rs7259703	rs3906559:17325913:G:A	-0.847772203174157	0.396564846365618	0.6863368177298651	1.0	Exon
e11352	ENSG00000162461	SLC25A34	0.127374	rs10754875	rs12724755	-0.73969021918124	0.4594879842343979	0.7327412127269378	1.0	Exon
e443010	ENSG00000189316		0.2966	rs17710392	rs10231956	0.992157897921096	0.321120506806056	0.6198602681265095	1.0	Exon
e477280	ENSG00000171130	ATP6V0E2	0.453065	rs13235078	rs10807976	-0.24507439945350096	0.8063988248462571	0.9287028720107642	1.0	Exon
e571479	ENSG00000165996	HACD1	0.053659000000000005	rs7920635	rs2252808	1.08305627740641	0.27878344425672497	0.5762410283062829	1.0	Exon
e854163	ENSG00000242173	ARHGDIG	0.15071600000000002	rs7195617	rs11860497	-0.0327469176926774	0.973876409027583	0.9918435217269106	1.0	Exon
e703794	ENSG00000178449	COX14	0.103178	rs8181679	rs7961065	-3.08374034993891	0.00204415916605155	0.027459778695220045	1.0	Exon
e273424	ENSG00000214135		0.108767	rs2686085	rs28703192	-0.474463374017139	0.635169510102047	0.8435197693528674	1.0	Exon
e102276	ENSG00000154358	OBSCN	0.032108	rs1925716	rs1745423	-0.170407281736851	0.864689845900552	0.9517182817825056	1.0	Exon
e650386	ENSG00000197345	MRPL21	0.46106	rs6591348	rs636049	0.258488689327812	0.796029777006681	0.9237821520515944	1.0	Exon
e485692	ENSG00000078674	PCM1	0.107229	rs4298523	rs478420	-0.4305878853715289	0.666768051453009	0.8610625101466601	1.0	Exon
e1038378	ENSG00000160321	ZNF208	0.361837	rs566230	rs8105991:22193131:T:C	-0.116371117971441	0.907358424370658	0.9692717732538504	1.0	Exon
e339897	ENSG00000247828	TMEM161B-AS1	0.33828600000000003	rs7701188:88744550:G:A	rs4916724:87854417:C:T	-2.62475022133812	0.00867125526838623	0.07359751218868803	1.0	Exon
e1032291	ENSG00000099331	MYO9B	0.108673	rs7259703	rs1548079	-0.356537423580108	0.721438131018129	0.8896700011527465	1.0	Exon
e628164	ENSG00000085117	CD82	0.198132	rs6485497	rs919445	3.80576015403292	0.000141369329661075	0.003861192618500794	1.0	Exon
e173390	ENSG00000188738	FSIP2	0.193735	rs4380187	rs17403303	1.68963648705454	0.0910975209754152	0.3172177395744408	1.0	Exon
e492111	ENSG00000120875	DUSP4	0.097742	rs7465384:28939952:C:T	rs10095128:29546488:G:T	0.15745264177459198	0.874888128655	0.9561170120625488	1.0	Exon
e215915	ENSG00000144792	ZNF660	0.059277	rs4535266	rs939649	-1.68431987863986	0.0921198656712595	0.31945301277986105	1.0	Exon
e745653	ENSG00000060709	RIMBP2	0.219789	rs12229410	rs10848100	-1.31169976470606	0.189621456198818	0.4757267320058474	1.0	Exon
e132681	ENSG00000075340	ADD2	0.091221	rs6707940	rs17698193	0.603000000000001	0.546508689211461	0.7898728691217933	1.0	Exon
e37238	ENSG00000169213	RAB3B	0.214583	rs12092511:51477088:G:A	rs10888742	-0.590313625289956	0.554980406288793	0.7951511900095783	1.0	Exon
e392613	ENSG00000124702	KLHDC3	0.11083	rs6938026	rs9986447	0.281640293523965	0.7782193405674691	0.9158648428671208	1.0	Exon
e504936	ENSG00000184672	RALYL	0.099948	rs13275532:84453498:A:G	rs13275532:84453498:A:G	-2.78096639619735	0.00541973468716566	0.053355118208622376	1.0	Exon
e393112	ENSG00000112659	CUL9	0.275072	rs6938026	rs6923262	3.60617535182621	0.000310743194582421	0.007000058025447723	1.0	Exon
e48517	ENSG00000117226	GBP3	0.4715180000000001	rs507241	rs10493821:89475135:C:T	-0.448778190091065	0.653591673422045	0.8538140359747449	1.0	Exon
e1124262	ENSG00000100031	GGT1	0.139552	rs17630758	rs176157	0.118252225766918	0.90586781003025	0.9688595121667131	1.0	Exon
e928437	ENSG00000141034	GID4	0.055494000000000016	rs4925114	rs2955372	5.03018666252687	4.90002556714674e-07	3.648854887897743e-05	0.019338930905858042	Exon
e480345	ENSG00000105983	LMBR1	0.080915	rs12698021	rs6969186	-1.34420357778661	0.17888256504203606	0.4631521491474534	1.0	Exon
e766936	ENSG00000092094	OSGEP	0.129308	rs17277102:20622221:T:C	rs938883	-0.583444769106047	0.559593927384182	0.798111046263302	1.0	Exon
e432192	ENSG00000196335	STK31	0.06393099999999999	rs6966641:23906598:G:A	rs12700457	4.75262923522611	2.00788346424446e-06	0.00012061664639777185	0.0792451366833361	Exon
e230398	ENSG00000163946	FAM208A	0.044071	rs17235396:56155298:C:T	rs10212341	-0.571808295014219	0.5674518570143411	0.8034394091637186	1.0	Exon
e374002	ENSG00000124784	RIOK1	0.085392	rs11243204:7772699:A:G	rs6597266	-0.805201072798065	0.420703657508265	0.7045706208469276	1.0	Exon
e698577	ENSG00000177119	ANO6	0.073877	rs11183052	rs17095868	-0.8234391686024242	0.41025829677045	0.6962432807262767	1.0	Exon
e1139271	ENSG00000100364	KIAA0930	0.321589	rs132834	rs738178	-0.7735936158167049	0.439171148630137	0.7185278177676115	1.0	Exon
e321532	ENSG00000124275	MTRR	0.152048	rs7714110	rs6555510	1.14219375402313	0.253373491642341	0.550186689029233	1.0	Exon
e476079	ENSG00000196511	TPK1	0.079317	rs11766638	rs1618538:144491740:T:C	-0.7608629282312609	0.44673894317018703	0.7234304066181589	1.0	Exon
e661488	ENSG00000020922	MRE11A	0.11319	rs672392	rs11020813:94267176:A:C	-0.659426776776025	0.50962175208386	0.7661773361540326	1.0	Exon
e609273	ENSG00000161328	LRRC56	0.156944	rs4074376	rs17584	-1.19818414508367	0.230845336373254	0.5255485054750262	1.0	Exon
e482778	ENSG00000249898	MCPH1-AS1	0.183822	rs6989229	rs3020264	0.7146305753157641	0.4748373465972261	0.7433914458228176	1.0	Exon
e139428	ENSG00000249884	RNF103-CHMP3	0.351195	rs12997796	rs1518812	-0.286736712371414	0.774313924963763	0.9142538047192256	1.0	Exon
e434268	ENSG00000196295		0.436627	rs11975645:30114617:T:C	rs38494	-0.391704158662076	0.695276816935331	0.8761890968129099	1.0	Exon
e883992	ENSG00000197302	ZNF720	0.082861	rs9936992	rs11866987	-0.944866893118073	0.344726835493637	0.6429134305088069	1.0	Exon
e988457	ENSG00000101745	ANKRD12	0.217526	rs8092765	rs9945360	0.648016068744088	0.5169745573327921	0.7703519482438315	1.0	Exon
e1034207	ENSG00000130475	FCHO1	0.151406	rs7259703	rs2287859	-0.8286808982847621	0.4072849974153	0.6943549457014966	1.0	Exon
e897999	ENSG00000132600	PRMT7	0.079215	rs1975802	rs1971546	3.33723098251065	0.0008461759337934129	0.014192956047184287	1.0	Exon
e48486	ENSG00000117226	GBP3	0.471695	rs507241	rs10493821:89475135:C:T	-0.447594317678702	0.6544460048363051	0.8542190188469244	1.0	Exon
e112335	ENSG00000134324	LPIN1	0.17129	rs2716613	rs3795974	-1.97445110717716	0.0483304716849502	0.2153374041532998	1.0	Exon
e777497	ENSG00000092020	PPP2R3C	0.143608	rs8014377	rs1056879	2.2468121376388	0.0246520357312542	0.14251382660105602	1.0	Exon
e928128	ENSG00000175662	TOM1L2	0.05657300000000001	rs4925114	rs9902941	-5.28115077271034	1.28374989673546e-07	1.0772166569642044e-05	0.005066575717445841	Exon
e794975	ENSG00000100577	GSTZ1	0.156559	rs2361329	rs2287395	0.96697010424357	0.33355897893769604	0.6325168030430043	1.0	Exon
e1052551	ENSG00000105341	ATP5SL	0.247314	rs11879090	rs3810174	2.69970115566986	0.00694017859404741	0.06288063098513984	1.0	Exon
e258675	ENSG00000248710		0.116948	rs9869116	rs7634826	0.34217252002132	0.7322210642665409	0.8942772317316283	1.0	Exon
e1117104	ENSG00000177663	IL17RA	0.08296100000000001	rs165645:17317346:C:T	rs2241042:17567699:A:C	0.100403135132595	0.920024280869993	0.9733961958313276	1.0	Exon
e783421	ENSG00000126777	KTN1	0.07675	rs2341883	rs17253737	-0.231897233216714	0.81661783353438	0.9321315285498568	1.0	Exon
e297081	ENSG00000163625	WDFY3	0.131047	rs17007149	rs10018118	-1.71862507353439	0.0856826630840096	0.3064187807119071	1.0	Exon
e429430	ENSG00000229233		0.087265	rs12699393	rs11771290	-0.747253603479702	0.454910492973594	0.7293155866159029	1.0	Exon
e1118408	ENSG00000273311	DGCR11	0.098188	rs1210684	rs8138035	2.11811198368865	0.034165584869159	0.1739214675649553	1.0	Exon
e616524	ENSG00000166387	PPFIBP2	0.174173	rs4757993	rs10839797	0.453242629467443	0.650374039000761	0.8521183762347757	1.0	Exon
e436667	ENSG00000010270	STARD3NL	0.171566	rs17171446:38727427:A:G	rs11773477:38238119:A:G	1.91939763698652	0.054934029771711	0.2328588847134043	1.0	Exon
e675483	ENSG00000109832	DDX25	0.099629	rs11220153	rs2236681	-0.918858666017896	0.35816950221194105	0.6544925751631984	1.0	Exon
e504926	ENSG00000184672	RALYL	0.100073	rs13275532:84453498:A:G	rs13275532:84453498:A:G	-2.78366647589408	0.0053748271840132296	0.053050678915045814	1.0	Exon
e1045901	ENSG00000196381	ZNF781	0.190728	rs1830031	rs17246792	1.31395418641932	0.188861622008159	0.4751128953074709	1.0	Exon
e716855	ENSG00000123297	TSFM	0.094187	rs324015	rs2069502	-0.0607164651299149	0.951585018596086	0.9829779992406744	1.0	Exon
e865067	ENSG00000267077		0.17011400000000002	rs2270366:4558615:G:A	rs7546	-1.87489698394436	0.0608068970809361	0.2482492940036197	1.0	Exon
e705279	ENSG00000050438	SLC4A8	0.10255999999999997	rs4768933	rs6580840	1.30280600907104	0.19264099874477494	0.4788362701511546	1.0	Exon
e1013092	ENSG00000167671	UBXN6	0.091031	rs2602731	rs34080966:4417845:T:C	0.37937684789038	0.704408040539744	0.8809226442444634	1.0	Exon
e693980	ENSG00000110841	PPFIBP1	0.085802	rs2052675	rs9300175	1.054	0.2918829171338449	0.5900678028877377	1.0	Exon
e872040	ENSG00000103544	C16orf62	0.107093	rs6497415	rs2304619	1.7697207532412902	0.0767736709278145	0.2864460645214648	1.0	Exon
e777464	ENSG00000151327	FAM177A1	0.115425	rs8014377	rs12586945	-2.96943751684372	0.00298345479607228	0.03581143869725811	1.0	Exon
e1015691	ENSG00000125648	SLC25A23	0.340501	rs4807846	rs2860185	-1.3409157866340702	0.17994779608323802	0.4645590569024412	1.0	Exon
e626087	ENSG00000110429	FBXO3	0.107835	rs11601630	rs1578986	-0.841929103533923	0.399827638602919	0.6885662208624125	1.0	Exon
e245895	ENSG00000144908	ALDH1L1	0.105774	rs4340655	rs16837178	-1.1910522492079	0.23363307387165505	0.5289430508609824	1.0	Exon
e750891	ENSG00000132965	ALOX5AP	0.137244	rs1045411	rs4394933	-0.5667750032462321	0.570867055592371	0.8052614490533654	1.0	Exon
e691515	ENSG00000121350	PYROXD1	0.12089	rs1564365	rs6487222	-1.82927403482964	0.0673585663753035	0.2637865190647057	1.0	Exon
e229029	ENSG00000163931	TKT	0.179096	rs1080500	rs2242302	4.150309473560291	3.32026047032471e-05	0.001200233282711401	1.0	Exon
e777559	ENSG00000092020	PPP2R3C	0.143405	rs8014377	rs1056879	2.24659375275183	0.0246660017987327	0.14253193162380431	1.0	Exon
e616548	ENSG00000166387	PPFIBP2	0.185089	rs4757993	rs10839797	0.4994819441659579	0.617439903676693	0.8332867500382345	1.0	Exon
e749546	ENSG00000151849	CENPJ	0.111701	rs1220600	rs4770734	1.24551857736128	0.212941191108272	0.5028510733842022	1.0	Exon
e220519	ENSG00000178252	WDR6	0.251596	rs7633840:48719638:T:C	rs7626445	2.5941572668011696	0.00948231018408661	0.07812908894266099	1.0	Exon
e872001	ENSG00000103544	C16orf62	0.10664	rs6497415	rs2304619	1.77386901816037	0.0760848185056523	0.2849705285839193	1.0	Exon
e1124603	ENSG00000197077	KIAA1671	0.140521	rs6004447:25539631:A:G	rs12168578	0.138168732626149	0.8901070657981941	0.9630211389806174	1.0	Exon
e919392	ENSG00000181856	SLC2A4	0.097635	rs3826408	rs5435	2.85959713162356	0.00424179495892679	0.04508777851978552	1.0	Exon
e251605	ENSG00000158163	DZIP1L	0.12818800000000002	rs537894:138348595:G:A	rs2170309	0.5667024583193361	0.570916350377838	0.8052734212630761	1.0	Exon
e902873	ENSG00000168411	RFWD3	0.047176	rs4888256	rs7342732:74698716:A:C	-3.0673508640303795	0.00215965197114305	0.0284801582500482	1.0	Exon
e619171	ENSG00000110321	EIF4G2	0.257934	rs12280481	rs10743151:10828361:C:A	-0.6728305940450999	0.5010550716731911	0.7605362197618586	1.0	Exon
e392065	ENSG00000137413	TAF8	0.08378200000000001	rs7749023	rs9381135	2.08680297702492	0.0369059479305906	0.18221589213483566	1.0	Exon
e48535	ENSG00000117226	GBP3	0.471901	rs507241	rs10493821:89475135:C:T	-0.4477544615375129	0.6543304118831179	0.854181138682599	1.0	Exon
e48539	ENSG00000117226	GBP3	0.471901	rs507241	rs10493821:89475135:C:T	-0.447062739025447	0.6548297613997429	0.8544655886121686	1.0	Exon
e345544	ENSG00000145781	COMMD10	0.085462	rs1389932:116521339:T:C	rs1990877	0.44790318857687705	0.6542230670927609	0.8541270556392578	1.0	Exon
e688543	ENSG00000256651		0.102749	rs3782672	12:11214145:C:T	0.676736973832871	0.498572853008427	0.7590331272058166	1.0	Exon
e833932	ENSG00000075131	TIPIN	0.189831	rs189155	rs12916105	-0.574140100330398	0.565872999393171	0.8026388152944283	1.0	Exon
e339886	ENSG00000247828	TMEM161B-AS1	0.324377	rs7701188:88744550:G:A	rs4916724:87854417:C:T	-2.63649615580242	0.008376714932908091	0.07179235792770547	1.0	Exon
e778914	ENSG00000182400	TRAPPC6B	0.139446	rs1951215	rs10148712:39647406:T:G	0.201144984998534	0.8405852078034809	0.9426247703023792	1.0	Exon
e887720	ENSG00000140718	FTO	0.186655	rs7193898	rs13337591	-1.87264138168052	0.0611179229223278	0.2486999756650697	1.0	Exon
e104019	ENSG00000135749	PCNX2	0.105623	rs780212:233654847:T:C	rs2477859	0.488547407881211	0.6251621544924929	0.8373756441537941	1.0	Exon
e734495	ENSG00000111231	GPN3	0.096768	rs4766428	rs10082809	-2.2870689983235497	0.0221917960712526	0.13424948122993968	1.0	Exon
e1020408	ENSG00000080573	COL5A3	0.145968	rs749259	rs2287805	-0.7909061096935992	0.42899878284281895	0.7112196489312583	1.0	Exon
e90828	ENSG00000198892	SHISA4	0.457419	rs16849387:201813951:A:G	rs13374557	3.67184850794358	0.000240802416509575	0.005787910458211569	1.0	Exon
e693181	ENSG00000246695	RASSF8-AS1	0.124856	rs7977928	12:26102424:C:T	-0.431325896528028	0.6662314231671921	0.8607206644453033	1.0	Exon
e345537	ENSG00000145781	COMMD10	0.084329	rs1389932:116521339:T:C	rs1990877	0.453083799429444	0.65048840054654	0.8521183762347757	1.0	Exon
e373328	ENSG00000198721	ECI2	0.125621	rs7753345:4302387:T:C	rs3177253	2.85780545630566	0.00426581838535666	0.04525781027281486	1.0	Exon
e275356	ENSG00000159674	SPON2	0.219921	rs9332466	rs922698	1.19682594499609	0.23137440341215496	0.5260775192687821	1.0	Exon
e103596	ENSG00000116918	TSNAX	0.085134	rs1614148	rs7533573	1.42624733871504	0.153796959537926	0.4273424627120071	1.0	Exon
e461072	ENSG00000228049	POLR2J2	0.133009	rs12113318	rs17132619	0.875577449692318	0.3812597889356	0.6730150685560207	1.0	Exon
e325300	ENSG00000168724	DNAJC21	0.127118	rs4505926	rs251640	-0.6940435349593019	0.4876549074703671	0.7513087493903648	1.0	Exon
e1077155	ENSG00000130725	UBE2M	0.059354	rs292828	rs10423167	-0.7976913308473399	0.425049635874977	0.7077384201665445	1.0	Exon
e1045375	ENSG00000226686	LINC01535	0.13439600000000002	rs2967484	rs862234	-0.500792101830829	0.616517444763246	0.8327205336232385	1.0	Exon
e1136288	ENSG00000100380	ST13	0.080229	rs80533	rs9611387:41081489:C:T	0.119646535702625	0.904763154318826	0.9683858261030508	1.0	Exon
e866757	ENSG00000183454	GRIN2A	0.121241	rs8058295	rs4782262	-0.599091020630916	0.549112189220123	0.7911380283863547	1.0	Exon
e696867	ENSG00000188906	LRRK2	0.068367	rs2388320	12:40562906:C:T	1.3786918333251	0.167989788534032	0.4478764497706588	1.0	Exon
e11893	ENSG00000037637	FBXO42	0.046926	rs221045	rs4661361	-0.438916822549956	0.660721806823053	0.8579218210971854	1.0	Exon
e96125	ENSG00000143469	SYT14	0.112688	rs9429816:209732278:T:C	rs12046618:210043135:A:G	0.3732066233732	0.708994666992711	0.8831955217964672	1.0	Exon
e103533	ENSG00000010072	SPRTN	0.052352	rs1614148	rs2064766	-2.44692366391889	0.0144081351299971	0.10310895179974534	1.0	Exon
e829907	ENSG00000182718	ANXA2	0.088507	rs4594196	rs12440452	-1.18302226869273	0.236800322025914	0.5325743131260897	1.0	Exon
e821831	ENSG00000140264	SERF2	0.163382	rs11070410:44057045:A:G	rs1077421:44236115:C:T	1.859342487751	0.0629786082121226	0.2532684665078299	1.0	Exon
e1044814	ENSG00000186020	ZNF529	0.090257	rs2112971	rs2912444	1.07366458169226	0.28297304106444704	0.5798055312913821	1.0	Exon
e220443	ENSG00000178467	P4HTM	0.062909	rs7633840:48719638:T:C	rs9284885	-1.6972714723969902	0.0896453480381431	0.3147436127587753	1.0	Exon
e328111	ENSG00000198865	CCDC152	0.122919	rs6451620	rs7579	1.16588424504225	0.24366124971009	0.5400751736666362	1.0	Exon
e47851	ENSG00000122417	ODF2L	0.394913	rs648310:85915134:T:C	rs385437	-0.143831425372914	0.8856335870200659	0.9612353963240768	1.0	Exon
e1126347	ENSG00000100219	XBP1	0.143308	rs6519766:29269991:G:A	rs5997400	0.276000000000001	0.7825480662331371	0.9180936084596398	1.0	Exon
e96166	ENSG00000283619		0.060761	rs9429816:209732278:T:C	rs12046618:210043135:A:G	0.235180905416278	0.814068325677305	0.9314399919080952	1.0	Exon
e645505	ENSG00000172500	FIBP	0.106568	rs1205259	rs656980	2.52982063946742	0.0114120848028126	0.08800975856242896	1.0	Exon
e22409	ENSG00000084636	COL16A1	0.329352	rs3795432	rs3862892	-1.02901188516506	0.303474089928114	0.6020212066947913	1.0	Exon
e102147	ENSG00000154358	OBSCN	0.10243499999999997	rs10799438	rs2313601	-0.171548252401691	0.863792692793167	0.951394139660869	1.0	Exon
e282514	ENSG00000163138	PACRGL	0.118756	rs1473271:20236625:A:G	rs7655154	1.58889416551316	0.112084288651354	0.35854945025805224	1.0	Exon
e345551	ENSG00000145781	COMMD10	0.085505	rs1389932:116521339:T:C	rs1990877	0.44370398837173103	0.657256611534818	0.8557581245404479	1.0	Exon
e778730	ENSG00000100934	SEC23A	0.101685	rs1951215	rs8022685	1.34316125657998	0.179219763920208	0.4635260030119575	1.0	Exon
e866095	ENSG00000183044	ABAT	0.146324	rs4985012	rs1358692:8764318:C:T	0.240286887503457	0.8101078595378759	0.9301869322732672	1.0	Exon
e827440	ENSG00000069974	RAB27A	0.100085	rs8032594:55557861:G:A	rs2290344	0.244231971727568	0.807051166805792	0.9288431237700978	1.0	Exon
e625374	ENSG00000049449	RCN1	0.391868	rs16922921	rs4922579	-0.59560436883304	0.551439557400506	0.7929808760926279	1.0	Exon
e622608	ENSG00000134333	LDHA	0.088152	rs211130	rs2037868	-1.58583228440174	0.11277736002446903	0.3599372527968396	1.0	Exon
e393117	ENSG00000112659	CUL9	0.234656	rs6938026	rs6923262	3.85242930973715	0.00011695174526856599	0.0033326603108407896	1.0	Exon
e354559	ENSG00000113068	PFDN1	0.08580700000000001	rs991918	rs6882138	-0.054940961667652	0.956185498450936	0.9850559845625084	1.0	Exon
e22558	ENSG00000084636	COL16A1	0.405027	rs3795432	rs6657383	-1.11544430331907	0.264660073358756	0.5612152974022149	1.0	Exon
e371172	ENSG00000197226	TBC1D9B	0.147208	rs307806	rs248321	-0.650992263781846	0.515051480818792	0.7690228947918802	1.0	Exon
e639364	ENSG00000255717	SNHG1	0.11488	rs11605665	rs1059292	-1.34772406803751	0.17774714800617394	0.4614924472310814	1.0	Exon
e373623	ENSG00000124491	F13A1	0.15751600000000002	rs1580394	rs7748529:5995861:A:C	1.0404458650194202	0.298132802471152	0.5968296177766594	1.0	Exon
e484313	ENSG00000164733	CTSB	0.185067	rs17744726	rs2618451	-1.78197821962935	0.0747527836071244	0.2817022926212526	1.0	Exon
e34686	ENSG00000085999	RAD54L	0.020366	rs3219487	rs4431884	-0.39581950349826	0.692238187738246	0.8746779111722541	1.0	Exon
e921533	ENSG00000183914	DNAH2	0.084606	rs9902772:7823486:T:C	rs2304911	-2.2379183319056	0.0252263813445193	0.14427671068239867	1.0	Exon
e230056	ENSG00000187672	ERC2	0.222755	rs17235396:56155298:C:T	rs1878268	1.93963798207508	0.0524237014938824	0.22676525941024295	1.0	Exon
e485699	ENSG00000078674	PCM1	0.072014	rs4298523	rs7462991	0.42280325115591294	0.6724388154163511	0.8638969742409387	1.0	Exon
e354565	ENSG00000113068	PFDN1	0.085576	rs991918	rs6882138	-0.0426186160502279	0.966005555510126	0.9889842090614304	1.0	Exon
e217975	ENSG00000114650	SCAP	0.198604	rs1665982	rs2385867	2.14073208389981	0.0322956496305862	0.16782256800136214	1.0	Exon
e283243	ENSG00000053900	ANAPC4	0.08472400000000001	rs7654693	rs315677:25381781:A:G	0.264400641966502	0.791471216904624	0.9218451958095144	1.0	Exon
e915799	ENSG00000142507	PSMB6	0.133677	rs8072032	rs2302327:4711798:C:T	-1.55512382633211	0.11991658143015	0.3721157680551285	1.0	Exon
e682753	ENSG00000215039	CD27-AS1	0.31663600000000003	rs4149570	rs25680	-0.8360399995869949	0.403132400856779	0.6912500286063399	1.0	Exon
e388455	ENSG00000065060	UHRF1BP1	0.042917	rs16894959	rs9469857:34719793:C:T	0.8368277106129721	0.402689418852464	0.6910053009180929	1.0	Exon
e865121	ENSG00000067836	ROGDI	0.123194	rs2270366:4558615:G:A	rs7546	-0.581788810408599	0.560708942012646	0.798956596664492	1.0	Exon
e21261	ENSG00000116353	MECR	0.097465	rs533123	rs538485:29164561:T:G	1.25469814998679	0.209588357601089	0.4985144031083416	1.0	Exon
e230338	ENSG00000163946	FAM208A	0.101078	rs17235396:56155298:C:T	rs10212341	-1.5302056502467098	0.125965833239371	0.3834209735880467	1.0	Exon
e265612	ENSG00000145194	ECE2	0.077596	rs1011147	rs4912532	1.8961292065606	0.0579429614114305	0.24125275430160645	1.0	Exon
e966516	ENSG00000108604	SMARCD2	0.074451	rs1544427	rs9889486	-0.7630422689731	0.445438187861854	0.7224144200125214	1.0	Exon
e393109	ENSG00000112659	CUL9	0.308939	rs6938026	rs6923262	4.0487707381759614	5.1487349901177e-05	0.001722077320804875	1.0	Exon
e126256	ENSG00000115239	ASB3	0.108351	rs698855	rs3731973	3.53709468044716	0.000404554610087531	0.008385796636725097	1.0	Exon
e741687	ENSG00000158113	LRRC43	0.099379	rs3809117	12:122297277:T:C	1.48228116027916	0.138265499054629	0.40335017009306257	1.0	Exon
e872509	ENSG00000183549	ACSM5	0.401321	rs9941245	rs7198481	-0.27579937861381604	0.7827021610038629	0.9180936084596398	1.0	Exon
e275322	ENSG00000159674	SPON2	0.218394	rs9332466	rs922698	1.13997399175487	0.254297136726362	0.5509566541771097	1.0	Exon
e1061865	ENSG00000063176	SPHK2	0.16572	rs249368	rs2560966	0.232447818689572	0.81619021188722	0.932130707696498	1.0	Exon
e693196	ENSG00000246695	RASSF8-AS1	0.14920799999999998	rs7977928	rs12311746	-1.11677746982267	0.264089484375502	0.5605776195260548	1.0	Exon
e840734	ENSG00000140365	COMMD4	0.12934500000000002	rs2168519	rs8027749	-0.0647041580912482	0.94840955208462	0.9820769693240906	1.0	Exon
e571353	ENSG00000107614	TRDMT1	0.219232	rs7920635	rs7095324	1.09335300064586	0.27423884066472304	0.5721512039178847	1.0	Exon
e354570	ENSG00000113068	PFDN1	0.088638	rs991918	rs6882138	0.292319990272922	0.770041975953797	0.9125130360296804	1.0	Exon
e494870	ENSG00000168615	ADAM9	0.06366799999999999	rs2037204	rs9643905	0.124841023485532	0.900649409381311	0.966237094706214	1.0	Exon
e699359	ENSG00000079337	RAPGEF3	0.133527	12:47838778:T:C	rs12422983	-0.0139909999835963	0.9888371613081248	0.9967653138491362	1.0	Exon
e794425	ENSG00000089916	GPATCH2L	0.16601	rs4643246:76604029:G:A	rs1900125:76657470:C:T	1.33731463768837	0.18111995496472694	0.4661402844860045	1.0	Exon
e457869	ENSG00000121716	PILRB	0.4224770000000001	rs1734907	rs6955367	-1.29751476398418	0.194454128542005	0.4810104099760145	1.0	Exon
e750886	ENSG00000132965	ALOX5AP	0.137103	rs1045411	rs4394933	-0.563780150174428	0.57290376240562	0.8062325830223784	1.0	Exon
e882844	ENSG00000103496	STX4	0.126777	rs6565191	rs4889609	-0.22888024637091606	0.8189619941764109	0.93320653077684	1.0	Exon
e1044819	ENSG00000186020	ZNF529	0.089906	rs2112971	rs2912444	1.07573896858436	0.282044014216978	0.5789921698444538	1.0	Exon
e327067	ENSG00000145623	OSMR	0.069333	rs7723735	rs10057563:39081519:T:G	2.3667717915323503	0.0179439934620803	0.11858599965973265	1.0	Exon
e1136577	ENSG00000100401	RANGAP1	0.054699	rs926914	rs7289470	-0.83357966869251	0.4045178864571489	0.6924658213588722	1.0	Exon
e616868	ENSG00000175390	EIF3F	0.154107	rs4758302:8193949:T:C	rs10839962	1.34079855647152	0.17998586502885994	0.4645753401406184	1.0	Exon
e48475	ENSG00000117226	GBP3	0.470874	rs507241	rs10493821:89475135:C:T	-0.449038156006461	0.653404131969919	0.8538067587996334	1.0	Exon
e34711	ENSG00000085999	RAD54L	0.02041	rs3219487	rs4431884	-0.3944554766187	0.69324479248357	0.8751092987349771	1.0	Exon
e926944	ENSG00000175061	LRRC75A-AS1	0.226561	rs7223686	rs2041287	-1.20666463128203	0.22756132530635	0.5219814112904699	1.0	Exon
e865077	ENSG00000067836	ROGDI	0.082449	rs2270366:4558615:G:A	rs7201715	1.0870181028473	0.27702880935809104	0.5751287199109203	1.0	Exon
e1139337	ENSG00000100376	FAM118A	0.513849	rs132834	rs3747240	-0.41601244085629	0.6774008996699649	0.8668087185836172	1.0	Exon
e693944	ENSG00000110841	PPFIBP1	0.089334	rs2052675	rs10506026	0.7877343198112059	0.430852126423721	0.7126706732736834	1.0	Exon
e777604	ENSG00000092020	PPP2R3C	0.144851	rs8014377	rs1056879	2.2442954881325803	0.0248133956654295	0.1430007408809134	1.0	Exon
e866111	ENSG00000183044	ABAT	0.148074	rs4985012	rs1358692:8764318:C:T	0.239792776250661	0.810490907334688	0.9303346758716304	1.0	Exon
e138793	ENSG00000068654	POLR1A	0.086438	rs6743051	rs1437741:85968579:T:G	1.4067852431742	0.159491079667318	0.4355846959539159	1.0	Exon
e899825	ENSG00000261556	SMG1P7	0.33595	rs12019048:69888085:A:C	rs2070203	0.238426785491984	0.8115500945397142	0.9306646226587476	1.0	Exon
e88578	ENSG00000000971	CFH	0.060336	rs7524776	rs3855964	0.971485904225872	0.33130636906329697	0.6304565317175093	1.0	Exon
e525917	ENSG00000147853	AK3	0.307999	rs10758611	rs3808857	0.8287805168811829	0.4072286148371579	0.6943188068851784	1.0	Exon
e1139825	ENSG00000075234	TTC38	0.243067	rs9616084	rs6008552:46688208:C:A	0.9747908496045709	0.329664016967306	0.6287225817722163	1.0	Exon
e327090	ENSG00000164327	RICTOR	0.140922	rs7723735	rs9292729	-0.7165697721033171	0.473639601591683	0.7427046825864734	1.0	Exon
e49368	ENSG00000172031	EPHX4	0.101094	rs13447450	rs969617:91621309:G:T	-0.107690506832626	0.9142412001679352	0.9716743414454012	1.0	Exon
e80693	ENSG00000198842	DUSP27	0.08519199999999999	rs1543314	rs3795605	-1.22116226324855	0.222024589129334	0.515449674068672	1.0	Exon
e139378	ENSG00000115561	CHMP3	0.445592	rs12997796	rs1518812	-0.21001223912705705	0.833658120607546	0.9389836689578018	1.0	Exon
e120244	ENSG00000049323	LTBP1	0.186758	rs6543712:33671165:C:T	rs4952314:33108011:C:A	-0.8461692344165122	0.397458342117695	0.6870090184816967	1.0	Exon
e703800	ENSG00000178449	COX14	0.103248	rs8181679	rs7961065	-3.09012655974276	0.0020007122318412307	0.02706035286294648	1.0	Exon
e112050	ENSG00000196208	GREB1	0.204641	rs13016287	rs13394619	0.072646018188316	0.94208780621746	0.9802515659747528	1.0	Exon
e657308	ENSG00000048649	RSF1	0.052743	rs579711	rs4945228:77699154:C:T	1.32251564684756	0.185996502566735	0.4717382388590315	1.0	Exon
e425146	ENSG00000146540	C7orf50	0.332336	rs4076072	rs6952546	-0.471090391369421	0.6375761864825921	0.844820550196856	1.0	Exon
e1124103	ENSG00000100031	GGT1	0.134348	rs17630758	rs176157	0.0134549867127441	0.9892647977479442	0.9968180049421941	1.0	Exon
e665627	ENSG00000137713	PPP2R1B	0.129195	rs11213910	rs615642	-1.23889955569071	0.21538269825422104	0.5062538831516491	1.0	Exon
e1038656	ENSG00000167232	ZNF91	0.050671	rs4933032	rs4115613:23658883:C:T	-0.62435789059654	0.532392573131155	0.7804553239692851	1.0	Exon
e657588	ENSG00000159063	ALG8	0.132686	rs7102408	rs499517	3.1859040285333697	0.00144302457476337	0.0212586229534102	1.0	Exon
e1009723	ENSG00000133275	CSNK1G2	0.08404099999999999	rs2523177	rs2041120	-1.11659241726377	0.264168635255391	0.5606639640450446	1.0	Exon
e287762	ENSG00000075539	FRYL	0.071527	rs1565217:48479718:T:C	rs4413478	1.3102163167735	0.19012266739542305	0.4760761520337618	1.0	Exon
e258813	ENSG00000068885	IFT80	0.116829	rs9869116	rs7634826	0.331511530778875	0.740258132650717	0.8978416632245191	1.0	Exon
e862888	ENSG00000122390	NAA60	0.13636800000000002	rs7184777	rs40363	1.3022821650161	0.192819946186472	0.4791154708514725	1.0	Exon
e1122762	ENSG00000133519	ZDHHC8P1	0.13448800000000002	rs13056375	rs2330333:23352933:C:T	-1.88015368601902	0.0600871355212771	0.2465002851026029	1.0	Exon
e26732	ENSG00000116922	C1orf109	0.132019	rs1002656:37192741:C:T	rs3762352	-0.18342940105422	0.854461108504563	0.9483313312846721	1.0	Exon
e407228	ENSG00000135596	MICAL1	0.080591	rs2022464	rs749621	-1.8031331777520296	0.0713673017226043	0.2734900662712576	1.0	Exon
e284342	ENSG00000065882	TBC1D1	0.218833	rs17577389:38188921:C:A	rs933821:38026389:G:A	1.33762281132335	0.18101942450836	0.4659727124361756	1.0	Exon
e354578	ENSG00000113068	PFDN1	0.0872	rs991918	rs6882138	0.23907126072037	0.811050326300565	0.9304611135429449	1.0	Exon
e826812	ENSG00000197535	MYO5A	0.056986	rs2278990	rs41408650:52733250:C:T	2.41441820419325	0.0157603612067764	0.108991444848054	1.0	Exon
e675193	ENSG00000149554	CHEK1	0.251856	rs11220153	rs573327	-1.20754542819653	0.227222161068307	0.5217160411241417	1.0	Exon
e688720	ENSG00000247157	LINC01252	0.124182	rs3782139	rs12226919	-0.794920300566231	0.426659864622176	0.7091966481725382	1.0	Exon
e274440	ENSG00000242686		0.095236	rs9332466	rs7661376	1.49579132268156	0.134708043302283	0.3975480416101773	1.0	Exon
e1139232	ENSG00000100364	KIAA0930	0.328418	rs132834	rs738178	-0.558944291333616	0.576199740453038	0.808363257374522	1.0	Exon
e526109	ENSG00000197646	PDCD1LG2	0.137682	rs10815327	rs16923189	0.8251434569351329	0.409290150262686	0.6955800008791899	1.0	Exon
e824709	ENSG00000156958	GALK2	0.054762	rs11854184	rs1048975	-1.6093509535313502	0.107539623374877	0.3499801486188002	1.0	Exon
e247727	ENSG00000163913	IFT122	0.07244	rs4809	rs3138345:129154962:G:T	-0.6277306291743701	0.530180416921841	0.7787937514758934	1.0	Exon
e826853	ENSG00000197535	MYO5A	0.056998	rs2278990	rs41408650:52733250:C:T	2.41368417036506	0.0157921445483721	0.10911564581418096	1.0	Exon
e721942	ENSG00000111615	KRR1	0.065703	rs1589968	12:75896664:C:T	-0.22235772962161	0.8240354149913609	0.93519457271607	1.0	Exon
e773755	ENSG00000254505	CHMP4A	0.166522	rs4671	rs2295319	0.7465314758855569	0.455346424966367	0.7297527954672821	1.0	Exon
e443019	ENSG00000152926	ZNF117	0.727666	rs17710392	rs495336	-1.32881560994901	0.183908810884863	0.4685925178127573	1.0	Exon
e826772	ENSG00000197535	MYO5A	0.05698200000000001	rs2278990	rs41408650:52733250:C:T	2.4143154454099904	0.0157648072271532	0.10899665674449656	1.0	Exon
e392604	ENSG00000124702	KLHDC3	0.06139	rs6938026	rs3823423	1.35264886866921	0.17616783251090304	0.4596599131103934	1.0	Exon
e619341	ENSG00000110328	GALNT18	0.114305	rs12280481	rs12421800	2.21688693667125	0.0266308186614865	0.14946509102856764	1.0	Exon
e694752	ENSG00000133704	IPO8	0.081135	12:30518576:A:C	rs12809335	1.51259858446379	0.13038165397369	0.3908449851678277	1.0	Exon
e866110	ENSG00000183044	ABAT	0.307746	rs4985012	rs1730944	0.3598226884683	0.7189797351197141	0.8881924754591761	1.0	Exon
e1132403	ENSG00000128311	TST	0.08343099999999999	rs131843	rs5756470:37403302:C:T	-0.19103615294130105	0.84849726877462	0.9454444298906812	1.0	Exon
e287758	ENSG00000075539	FRYL	0.073459	rs1565217:48479718:T:C	rs4413478	1.26876965460237	0.20452323109265905	0.4923757821329113	1.0	Exon
e146818	ENSG00000135968	GCC2	0.109297	rs1013940	rs6739428:108682927:G:A	0.15142245800550302	0.879642474792529	0.958305465150074	1.0	Exon
e477412	ENSG00000214022	REPIN1	0.08822200000000001	rs2303933	rs1132261	0.456374661048702	0.6481205836880961	0.8511644223298778	1.0	Exon
e255220	ENSG00000163755	HPS3	0.084062	rs2254913	rs6440614	-0.32598811398298105	0.744433348027685	0.8993128541967752	1.0	Exon
e824838	ENSG00000156958	GALK2	0.054873000000000005	rs11854184	rs1048975	-1.6092116510740602	0.107570069630379	0.3499801486188002	1.0	Exon
e674889	ENSG00000165495	PKNOX2	0.153089	rs11220153	rs6590139	-1.0010305249943	0.316812051072354	0.6155461084234216	1.0	Exon
e787916	ENSG00000033170	FUT8	0.157132	rs4902363	rs8020305	0.887806563195053	0.374644811909064	0.66766097778277	1.0	Exon
e667117	ENSG00000149292	TTC12	0.286412	rs2514218:113392994:C:T	rs10891537	3.48092660187898	0.000499682399318614	0.009787079530475305	1.0	Exon
e818481	ENSG00000243708	PLA2G4B	0.06465499999999999	rs1002774:42261781:G:A	rs2241522	0.803561133124396	0.4216504773785429	0.7052237629943331	1.0	Exon
e96087	ENSG00000117597	DIEXF	0.07938300000000001	rs9429816:209732278:T:C	rs686582:210008673:T:G	-0.606268598777435	0.544336406768995	0.7881475150763784	1.0	Exon
e1017095	ENSG00000032444	PNPLA6	0.196033	rs4134860	rs604959	-0.4423886970829261	0.6582079567424169	0.8565933016456401	1.0	Exon
e731007	ENSG00000151131	C12orf45	0.132114	12:104636601:G:A	12:105422760:G:A	-0.90235210384755	0.36686985551058704	0.6615516725955539	1.0	Exon
e569572	ENSG00000065665	SEC61A2	0.105323	rs12355005	rs2399786	2.58512260261304	0.00973443760369958	0.07949287169567791	1.0	Exon
e650360	ENSG00000197345	MRPL21	0.409903	rs6591348	rs636049	0.215016856860066	0.8297541760493441	0.9373694834554556	1.0	Exon
e931840	ENSG00000189423	USP32P3	0.108807	rs7218708	rs3764436	-0.5667752479256961	0.5708668893343929	0.8052614490533654	1.0	Exon
e100694	ENSG00000196187	TMEM63A	0.146726	rs2671272	rs360101:226067799:G:A	2.10419578841796	0.0353613717732606	0.17762597171633904	1.0	Exon
e623562	ENSG00000270607		0.11648	rs1502976:19351515:C:T	rs2278132	-0.137910679658408	0.8903110099171371	0.9631055796819348	1.0	Exon
e246082	ENSG00000144908	ALDH1L1	0.059225	rs4340655	rs6439029	-2.01347291557835	0.0440649015086196	0.203072100401762	1.0	Exon
e220824	ENSG00000198218	QRICH1	0.14590699999999998	rs7633840:48719638:T:C	rs4974081	-0.7460950478305942	0.455610000620856	0.7298007181502222	1.0	Exon
e48193	ENSG00000183291		0.296858	rs12754154	rs540049	1.5132993332286	0.130203641998377	0.3906604180287323	1.0	Exon
e442277	ENSG00000129103	SUMF2	0.305998	rs816398:56239415:C:T	rs10800	-2.04387014877431	0.0409663768479484	0.19430597224588145	1.0	Exon
e1139378	ENSG00000100376	FAM118A	0.514022	rs132834	rs3747240	-0.410756092693031	0.681251391687719	0.8690388281728556	1.0	Exon
e137505	ENSG00000115423	DNAH6	0.217138	rs10199446	rs7570369:84831767:G:A	0.716961077734818	0.473398113242601	0.7425620339154141	1.0	Exon
e1038044	ENSG00000196705	ZNF431	0.11788	rs488125	rs2081188	-0.5097342237191049	0.61023767295808	0.8295601103460736	1.0	Exon
e410603	ENSG00000111907	TPD52L1	0.124323	rs6569392	rs2273560:125569047:C:T	-0.0897385386473376	0.928494990062348	0.9755958079453404	1.0	Exon
e759227	ENSG00000118939	UCHL3	0.116213	rs356722	rs9565168	0.0902768310636082	0.9280672310931428	0.9755958079453404	1.0	Exon
e638437	ENSG00000206597	SNORA57	0.224656	rs11605665	rs2282477	-0.296287849190895	0.7670102645389879	0.9107251755636524	1.0	Exon
e382661	ENSG00000240053	LY6G5B	0.075792	rs497309	rs1150755	-8.20372874422997	2.33043605865846e-16	1.9161524984806969e-13	9.197531992707343e-12	Exon
e463286	ENSG00000164597	COG5	0.17933	rs7789846	rs12539895	-0.6124776682712739	0.540221768707679	0.7852975865946523	1.0	Exon
e743936	ENSG00000168778	TCTN2	0.167685	rs1727302	rs10773020	-0.420670072410184	0.6739960177286519	0.8647789607183585	1.0	Exon
e231650	ENSG00000255154		0.146258	rs6767498	rs9817356	-2.5405656321355696	0.0110673319595049	0.0864083858448625	1.0	Exon
e881758	ENSG00000179965	ZNF771	0.147006	rs3814881	rs4889630	1.29177311152564	0.196435729667042	0.4835052293478304	1.0	Exon
e929675	ENSG00000273018		0.396937	rs854766:18012775:G:A	rs2605135	0.50773383942855	0.611640013524353	0.8302090726956735	1.0	Exon
e929758	ENSG00000233327	USP32P2	0.396975	rs854766:18012775:G:A	rs2605135	0.507564957761467	0.611758470872604	0.8302090726956735	1.0	Exon
e927051	ENSG00000175061	LRRC75A-AS1	0.141156	rs7210224	rs17552310	-2.35384480409841	0.0185803667348193	0.12125542449050353	1.0	Exon
e989239	ENSG00000264714		0.156999	rs2625381	rs1918674	0.328987649950968	0.742165022841758	0.8981396055712649	1.0	Exon
e845829	ENSG00000169609	C15orf40	0.067535	rs783540	rs783544	4.81709135467242	1.4566600752497499e-06	9.257649466969708e-05	0.05749000318988187	Exon
e443083	ENSG00000164669	INTS4P1	0.242494	rs17710392	rs160652	-0.105979253539693	0.9155988127500742	0.9720349166238568	1.0	Exon
e48505	ENSG00000117226	GBP3	0.470815	rs507241	rs10493821:89475135:C:T	-0.4480345103769149	0.6541282906009781	0.8541270556392578	1.0	Exon
e250824	ENSG00000182923	CEP63	0.097908	rs1596707	rs11915964:134348930:T:G	1.21037004836156	0.2261369296044	0.5203070179122246	1.0	Exon
e966503	ENSG00000108604	SMARCD2	0.075009	rs1544427	rs9889486	-0.771264950448106	0.4405499028576679	0.7193108975708912	1.0	Exon
e654605	ENSG00000175575	PAAF1	0.095901	rs539343	rs11235937	-0.0944272101084392	0.9247698018288548	0.9745251256176062	1.0	Exon
e609279	ENSG00000161328	LRRC56	0.108141	rs4074376	rs7481614	0.269040855347712	0.7878982433139391	0.9201097802161184	1.0	Exon
e287664	ENSG00000075539	FRYL	0.073952	rs1565217:48479718:T:C	rs4413478	1.20878502951048	0.226745444483452	0.5210761882746244	1.0	Exon
e34848	ENSG00000117481	NSUN4	0.257457	rs2993263	rs17361805:46813967:C:T	-0.446502528197353	0.6552342867752929	0.854700681505657	1.0	Exon
e83841	ENSG00000116161	CACYBP	0.05542	rs16847563	rs1034462	-1.97087851138206	0.0487377735868514	0.2163732875986729	1.0	Exon
e729752	ENSG00000120860	CCDC53	0.088767	12:101838644:C:T	rs4272832	0.39837669733552	0.690352532311188	0.8735818202804083	1.0	Exon
e287728	ENSG00000075539	FRYL	0.073943	rs1565217:48479718:T:C	rs4413478	1.20896598401405	0.226675914067896	0.5209704580335335	1.0	Exon
e926399	ENSG00000011295	TTC19	0.091709	rs7210224	rs9891938	-0.38917772891544106	0.6971446771312491	0.8768910020823854	1.0	Exon
e132264	ENSG00000179818	PCBP1-AS1	0.077016	rs6718012	rs13423375:70196318:C:T	-2.57574700347965	0.0100023803279973	0.08085193984948312	1.0	Exon
e718607	ENSG00000155957	TMBIM4	0.119058	rs7966895	12:66486323:A:G	0.117113480693595	0.90677012720143	0.9691532553170736	1.0	Exon
e740030	ENSG00000175970	UNC119B	0.06150700000000001	12:121205078:G:A	rs4767918	3.36570856252554	0.000763473259592294	0.013275829925586792	1.0	Exon
e427999	ENSG00000136247	ZDHHC4	0.33095	rs7794450	rs3088114	3.03260530373779	0.00242452488453007	0.030957205958508014	1.0	Exon
e892109	ENSG00000103034	NDRG4	0.074321	rs42945	rs2550366	1.51659979123816	0.129367758141962	0.38932117810003336	1.0	Exon
e892002	ENSG00000103034	NDRG4	0.074114	rs42945	rs2550366	1.51144842149872	0.130674240401156	0.3912516936647027	1.0	Exon
e321250	ENSG00000037474	NSUN2	0.14166700000000002	rs274674	rs720846	-2.54575187209187	0.0109042666502519	0.08551726756154651	1.0	Exon
e497015	ENSG00000168575	SLC20A2	0.103869	rs2084706	rs7014211	-0.260160139656372	0.794740249764142	0.922987568411114	1.0	Exon
e803513	ENSG00000078304	PPP2R5C	0.378651	rs4906096	rs7143497	-0.257109099833292	0.7970945529822729	0.9242155515097122	1.0	Exon
e705448	ENSG00000050438	SLC4A8	0.10418800000000003	rs4768933	rs6580840	1.33357251383771	0.18234399593648695	0.4669459179616748	1.0	Exon
e892093	ENSG00000103034	NDRG4	0.07420399999999999	rs42945	rs2550366	1.51217452325549	0.130489470388395	0.3909611528772509	1.0	Exon
e882379	ENSG00000196118	CCDC189	0.253238	rs4238961	rs7198250:30746822:C:A	-2.26268658200556	0.0236550165470042	0.1393213756246254	1.0	Exon
e1075127	ENSG00000166770	ZNF667-AS1	0.422411	rs6509989	rs2288863	-0.18668329243169896	0.8519089565103249	0.9469467353853712	1.0	Exon
e33882	ENSG00000117450	PRDX1	0.06059	rs17382948	rs781226	-0.35244911550688296	0.7245014731190691	0.8907972891557041	1.0	Exon
e631605	ENSG00000165916	PSMC3	0.132437	rs7102325	rs4237544:47454271:A:C	-1.00425000352137	0.3152581255906731	0.6141612341520851	1.0	Exon
e255154	ENSG00000071794	HLTF	0.218344	rs2254913	rs2034906	-0.7538491990406491	0.450939777732738	0.7262284462655244	1.0	Exon
e694095	ENSG00000110841	PPFIBP1	0.113125	rs2052675	rs9300175	0.154481775305295	0.877229879922221	0.9573242546907312	1.0	Exon
e120263	ENSG00000049323	LTBP1	0.119858	rs6543712:33671165:C:T	rs4952314:33108011:C:A	-1.4591052725971898	0.144536135265776	0.4137226320375965	1.0	Exon
e651480	ENSG00000172893	DHCR7	0.117591	rs10898026	rs1790356:71133836:T:C	-0.422555459529396	0.672619629240108	0.8639960588191812	1.0	Exon
e699072	ENSG00000134294	SLC38A2	0.095923	12:46601873:G:A	rs9325217	-2.58355413267288	0.00977881200220812	0.07967719948378915	1.0	Exon
e389454	ENSG00000156711	MAPK13	0.269959	rs4713939	rs12199702	-1.60419640012841	0.10867076799033197	0.3521561047930398	1.0	Exon
e392625	ENSG00000124702	KLHDC3	0.06065	rs6938026	rs3823423	1.34557971312534	0.178438097819368	0.4624042289321731	1.0	Exon
e1035161	ENSG00000130511	SSBP4	0.078958	rs4808801	rs4808801	1.78906054329851	0.073605065696459	0.278948639124462	1.0	Exon
e816306	ENSG00000128928	IVD	0.142165	rs3784397:40596844:C:T	rs7165012	0.213896122641708	0.8306280639488921	0.9377350896454366	1.0	Exon
e425142	ENSG00000146540	C7orf50	0.329842	rs4076072	rs6952546	-0.451216044558503	0.651833846956803	0.8529968434064062	1.0	Exon
e608386	ENSG00000142082	SIRT3	0.074039	rs4074376	rs2272563	0.852	0.39421409205446506	0.6845196696341049	1.0	Exon
e255078	ENSG00000071794	HLTF	0.217988	rs2254913	rs2034906	-0.755017326085645	0.45023858641013503	0.7257198636474319	1.0	Exon
e96968	ENSG00000203705	TATDN3	0.081865	rs11119986:212769955:G:A	rs6678961	0.8833201354255171	0.37706332767386896	0.6696768226669331	1.0	Exon
e1139231	ENSG00000100364	KIAA0930	0.36003	rs132834	rs738178	-0.909119566490267	0.3632870153551861	0.6587492443251481	1.0	Exon
e1029506	ENSG00000127507	ADGRE2	0.102748	rs11671204	rs2335225	-0.366363788336521	0.71409363689149	0.8853975237012229	1.0	Exon
e255103	ENSG00000071794	HLTF	0.218139	rs2254913	rs2034906	-0.7548216833996501	0.4503559817112711	0.7257882782567506	1.0	Exon
e86680	ENSG00000135862	LAMC1	0.044636	rs10797793	rs4233192:182970837:G:T	-1.17569756071563	0.239715753724678	0.5353659424329656	1.0	Exon
e48543	ENSG00000117226	GBP3	0.472767	rs507241	rs10493821:89475135:C:T	-0.44874374095111297	0.6536165269441551	0.8538140359747449	1.0	Exon
e712045	ENSG00000092841	MYL6	0.078122	rs6581029	rs2550671	0.20047279580118696	0.8411108319298392	0.9428573393483004	1.0	Exon
e793103	ENSG00000119682	AREL1	0.083226	rs8009761	rs12892228	-1.3925836885341498	0.163745718362812	0.4419712203568534	1.0	Exon
e214482	ENSG00000168038	ULK4	0.195573	rs4682937	rs794894	-0.968394056040923	0.33284760688123805	0.6320181140621517	1.0	Exon
e444477	ENSG00000233369	GTF2IP4	0.123455	rs2269082	rs10949834	2.56250571103383	0.0103919878513715	0.08287342584968256	1.0	Exon
e698991	ENSG00000134294	SLC38A2	0.095329	12:46601873:G:A	rs9325217	-2.57998263058625	0.00988052846938998	0.08023761668753382	1.0	Exon
e256706	ENSG00000174953	DHX36	0.32555	rs355748	rs357504:153956857:T:G	-0.4284667833439509	0.668311311985199	0.8616026704380443	1.0	Exon
e854925	ENSG00000130731	C16orf13	0.116645	rs7195617	rs7184664	2.87384193831226	0.00405511850910206	0.04371575039572002	1.0	Exon
e882402	ENSG00000196118	CCDC189	0.175788	rs4238961	rs7198250:30746822:C:A	-2.48392493387913	0.0129943196656373	0.09580549490822103	1.0	Exon
e106124	ENSG00000182901	RGS7	0.195722	rs2995381	rs191735:241078810:A:C	1.82735781417062	0.0676459878134564	0.26422775923797903	1.0	Exon
e98323	ENSG00000196660	SLC30A10	0.064122	rs11805285	rs11118303	-0.158167700530636	0.8743246545846189	0.955817237746182	1.0	Exon
e737848	ENSG00000123066	MED13L	0.079095	rs11829064	rs17426872	0.9035422276992692	0.366238187155294	0.6609307271007829	1.0	Exon
e1140898	ENSG00000128159	TUBGCP6	0.116627	rs9616204	rs5771104	2.00135187071294	0.0453544834930717	0.20688920481057108	1.0	Exon
e392614	ENSG00000124702	KLHDC3	0.061380999999999984	rs6938026	rs3823423	1.34317264500831	0.179216077124535	0.4635260030119575	1.0	Exon
e389141	ENSG00000096063	SRPK1	0.057463	rs4713939	rs7740886	-1.7939837473719902	0.0728157629848506	0.2771015059032975	1.0	Exon
e1038619	ENSG00000183850	ZNF730	0.107579	rs4933032	rs1693294:23277695:C:A	0.0453170328767427	0.9638546111128607	0.9878840194455886	1.0	Exon
e1132098	ENSG00000100350	FOXRED2	0.35464	rs140040	rs3747163	-0.782624777554198	0.4338474869209311	0.7151389423309887	1.0	Exon
e249998	ENSG00000113971	NPHP3	0.28641300000000003	rs6439400	rs2369832	1.16029685544682	0.24592796436086106	0.5423069684045421	1.0	Exon
e791913	ENSG00000184227	ACOT1	0.22846100000000005	rs2269967	rs10129550	0.635500122543276	0.525102286824189	0.7760518434677826	1.0	Exon
e858435	ENSG00000063854	HAGH	0.173118	rs1626051	rs8047464	-0.837517474531073	0.402301758700844	0.6906326015940065	1.0	Exon
e485679	ENSG00000078674	PCM1	0.102991	rs4298523	rs478420	-0.5276214252554651	0.597762119339761	0.8220132275694116	1.0	Exon
e246945	ENSG00000132394	EEFSEC	0.057762	rs4293718:127929120:G:A	rs2811416:127991938:T:C	2.50580566355281	0.0122172748422506	0.0919136839876295	1.0	Exon
e1129833	ENSG00000198089	SFI1	0.04523	rs136233:31212410:A:G	rs4820974	-1.09796626911855	0.272219218575428	0.5700470048026963	1.0	Exon
e10752	ENSG00000175147	TMEM51-AS1	0.111119	rs4661540	rs1883759	-0.741025609278192	0.458677912804528	0.7321594007949972	1.0	Exon
e745663	ENSG00000060709	RIMBP2	0.229679	rs12229410	rs10848100	-1.26765884847682	0.204919806519529	0.4929341137262298	1.0	Exon
e81558	ENSG00000143156	NME7	0.213225	rs3917423	rs12563090	-0.551463095372216	0.5813162584589621	0.8117899634562796	1.0	Exon
e384296	ENSG00000204351	SKIV2L	0.062638	rs497309	rs541862	3.6503040260355895	0.000261930091715865	0.006153330315327407	1.0	Exon
e1137344	ENSG00000183066	WBP2NL	0.235685	rs1023500:42340844:T:C	rs7290907	4.41577645182074	1.00648057880855e-05	0.00044482384102841033	0.3972276900383704	Exon
e273363	ENSG00000161267	BDH1	0.351197	rs6779689	rs8034	-0.361506087346596	0.717721155202231	0.887355819683358	1.0	Exon
e844314	ENSG00000086666	ZFAND6	0.178032	rs4605119	rs1533857	2.68460036256719	0.007261657746691891	0.06475437193745551	1.0	Exon
e871191	ENSG00000157106	SMG1	0.17435499999999998	rs7190066	rs2641889	0.0959741189885601	0.923541127712091	0.9743962506752024	1.0	Exon
e492897	ENSG00000253974	NRG1-IT1	0.145267	rs7005606	rs1947734:31937903:G:A	-1.12829752540224	0.259194288215935	0.5552715606902282	1.0	Exon
e646956	ENSG00000174483	BBS1	0.044403	rs11601870:66754609:T:C	rs17495838	0.907870575165292	0.3639466054368461	0.6592234330024663	1.0	Exon
e138861	ENSG00000068654	POLR1A	0.085084	rs6743051	rs1437741:85968579:T:G	1.4510975927374898	0.146752686758681	0.4170126206569849	1.0	Exon
e787325	ENSG00000126804	ZBTB1	0.306295	rs1980520	rs10133411	2.036663773319	0.0416837472075094	0.19615267092390287	1.0	Exon
e569495	ENSG00000065665	SEC61A2	0.107585	rs12355005	rs2399786	1.64037358927177	0.100927513241336	0.3366269048504866	1.0	Exon
e530443	ENSG00000086061	DNAJA1	0.120025	rs706119:33259777:G:T	rs10758180	2.2773811245283	0.0227634762734678	0.13628670909784527	1.0	Exon
e651062	ENSG00000131626	PPFIA1	0.086065	rs4945154	rs10899153	-0.137341833952879	0.8907606050038609	0.9632338170021708	1.0	Exon
e899503	ENSG00000196696		0.094496	rs2304526:69689350:A:G	rs4985388:70063989:A:G	0.26374633083076604	0.791975392297209	0.9221066082380828	1.0	Exon
e373449	ENSG00000153046	CDYL	0.280956	rs4960085:5386325:A:G	rs6910368:4798597:A:G	0.498682671894649	0.6180029538292471	0.8336888234669677	1.0	Exon
e443448	ENSG00000241258	CRCP	0.230831	rs4718385:66156715:G:A	rs3764904	0.0312237408868211	0.975091106652976	0.9923303854513144	1.0	Exon
e755246	ENSG00000235903	CPB2-AS1	0.271472	rs9534234:46418620:T:C	rs17350833	0.314774040759828	0.7529332230091071	0.9039029747169172	1.0	Exon
e891968	ENSG00000103034	NDRG4	0.073028	rs42945	rs8054895	1.5551192253062298	0.119917677012956	0.3721157680551285	1.0	Exon
e1137361	ENSG00000198951	NAGA	0.0751	rs1023500:42340844:T:C	rs11090076	3.7558845638114704	0.000172730301864468	0.0045236541630291685	1.0	Exon
e480748	ENSG00000155093	PTPRN2	0.386834	rs4909242	rs10262207	-0.163463835161276	0.870153245483027	0.9538743476787664	1.0	Exon
e112510	ENSG00000151779	NBAS	0.072828	rs10754948	rs6726817:15321974:G:A	-1.63830820470487	0.101357417004917	0.3377468065630749	1.0	Exon
e234778	ENSG00000241163	LINC00877	0.118892	rs1499895	rs7644006	1.63899507610027	0.101214285165642	0.33735530720651913	1.0	Exon
e120628	ENSG00000150938	CRIM1	0.233338	rs17017733	rs4670544	1.28830599115819	0.19763946842169894	0.4848180061034989	1.0	Exon
e1031294	ENSG00000127527	EPS15L1	0.13713	rs2124902	rs6512119	0.0695285525083269	0.94456890602605	0.9810661664220685	1.0	Exon
e325505	ENSG00000152582	SPEF2	0.082393	rs6451241	rs7725060	0.28827179025639194	0.7731386991287079	0.9138471239655268	1.0	Exon
e359785	ENSG00000070814	TCOF1	0.095376	rs7717659	rs12519495	-0.0978294062841114	0.922067756539485	0.9739993438932096	1.0	Exon
e533197	ENSG00000107185	RGP1	0.072767	rs4879901	rs1570246	0.70149347128535	0.48299510758447	0.7484537245685452	1.0	Exon
e132274	ENSG00000179818	PCBP1-AS1	0.076561	rs6718012	rs13423375:70196318:C:T	-2.7247331816623097	0.00643534698647308	0.05991598006962327	1.0	Exon
e432174	ENSG00000188732	FAM221A	0.316599	rs6966641:23906598:G:A	rs2191305	3.60328405146437	0.000314221816957698	0.007053630912874363	1.0	Exon
e821563	ENSG00000249839		0.4517310000000001	rs11070410:44057045:A:G	rs12702	4.17372399782327	2.99660751948733e-05	0.001101183509977714	1.0	Exon
e729738	ENSG00000120860	CCDC53	0.090594	12:101838644:C:T	rs4272832	0.405727106694094	0.684943123007842	0.8708427373514731	1.0	Exon
e718694	ENSG00000127311	HELB	0.080582	rs7966895	rs1009211	-0.18959553349387806	0.849626087484949	0.9458534486843062	1.0	Exon
e987118	ENSG00000170579	DLGAP1	0.187738	rs16945863:4012453:C:T	rs3786455	-0.429210112705295	0.667770324225317	0.8614733689909829	1.0	Exon
e255202	ENSG00000071794	HLTF	0.218399	rs2254913	rs2034906	-0.75438243921589	0.4506196131320179	0.7260207491623674	1.0	Exon
e788704	ENSG00000100564	PIGH	0.12646300000000002	rs12887115:67990648:G:A	rs4899212	-1.51216422813801	0.130492088753947	0.3909611528772509	1.0	Exon
e922735	ENSG00000178971	CTC1	0.113407	rs9902772:7823486:T:C	rs4567765:8625609:G:A	0.0381774049659361	0.969546235984968	0.9904252956029178	1.0	Exon
e639347	ENSG00000255717	SNHG1	0.219147	rs11605665	rs1059292	-1.0044688552177	0.31515267589400103	0.6140164219533267	1.0	Exon
e33116	ENSG00000070785	EIF2B3	0.059927	rs2485651	rs263966	2.57571540206076	0.0100032944557485	0.08085193984948312	1.0	Exon
e283272	ENSG00000053900	ANAPC4	0.083703	rs7654693	rs315677:25381781:A:G	0.26775601227129503	0.788887131822955	0.920391640997297	1.0	Exon
e618367	ENSG00000133789	SWAP70	0.059766	rs17272751	rs10770056:9718324:G:A	0.8595768661924229	0.390022331737195	0.6806248393470055	1.0	Exon
e901753	ENSG00000182149	IST1	0.713332	rs11866164	rs12924650	2.32049609979363	0.0203140556635174	0.12703055293016188	1.0	Exon
e80704	ENSG00000198842	DUSP27	0.085713	rs1543314	rs3795605	-1.2523403425734398	0.210445874540558	0.4997569496757767	1.0	Exon
e735953	ENSG00000111300	NAA25	0.152625	12:112448485:T:C	rs7304461	0.826244802792654	0.40866523788077	0.6950267578833211	1.0	Exon
e824708	ENSG00000156958	GALK2	0.064679	rs11854184	rs1048975	-1.37709354242542	0.16848332895535406	0.4483700455399832	1.0	Exon
e487807	ENSG00000158863	FAM160B2	0.14591800000000002	rs4872471	rs13252558	-0.0784914099906659	0.937437162977297	0.9788304278328211	1.0	Exon
e200262	ENSG00000144455	SUMF1	0.101127	rs1485273	rs317528	1.3077355798576298	0.19096301090832304	0.4770458945049588	1.0	Exon
e403340	ENSG00000220563	PKMP3	0.313597	rs16874800:85286434:G:A	rs9450273	2.90032090406988	0.0037278079941893204	0.04146713588124857	1.0	Exon
e102111	ENSG00000154358	OBSCN	0.07131	rs10799438	rs1620111	0.17527485173464902	0.8608636712769928	0.9502896683995491	1.0	Exon
e129179	ENSG00000186889	TMEM17	0.233918	rs10211381:62722292:T:C	rs6756655:62729297:T:C	1.00524300277085	0.314779853026368	0.6137637506368995	1.0	Exon
e892253	ENSG00000125107	CNOT1	0.071302	rs42945	rs4784045	-2.8099195648682005	0.00495538827680806	0.0500318007471946	1.0	Exon
e766433	ENSG00000136319	TTC5	0.087164	rs17277102:20622221:T:C	rs2318864	0.924858391163412	0.35503957262585795	0.6516461336941234	1.0	Exon
e1024627	ENSG00000177599	ZNF491	0.122167	rs322129	rs1466308:11956624:T:C	2.0580113296329	0.0395890458403805	0.1900668202678932	1.0	Exon
e218545	ENSG00000047849	MAP4	0.026832	rs6796490:48237104:T:G	rs9846062	-2.81204987358448	0.00492268698467277	0.04984189000104675	1.0	Exon
e348625	ENSG00000145808	ADAMTS19	0.114619	rs30302	rs30300	-0.343231211387174	0.731424525988774	0.893857617810774	1.0	Exon
e231620	ENSG00000163684	RPP14	0.09003	rs6767498	rs3773010	-0.315039986191241	0.7527312939236229	0.9037767630216186	1.0	Exon
e667081	ENSG00000149292	TTC12	0.360123	rs2514218:113392994:C:T	rs6589371	-2.02766010806149	0.0425949497170363	0.19838268591955055	1.0	Exon
e250022	ENSG00000113971	NPHP3	0.118851	rs6439400	rs2369832	1.23945492937522	0.21517707004518805	0.5058609377813579	1.0	Exon
e255128	ENSG00000071794	HLTF	0.218131	rs2254913	rs2034906	-0.754541837041373	0.450523933522188	0.7259555009317027	1.0	Exon
e678524	ENSG00000120647	CCDC77	0.123467	rs10774343	rs2253565	1.03652659557925	0.29995653846586795	0.598330504814056	1.0	Exon
e280773	ENSG00000248698	LINC01085	0.146324	rs1354080:14582038:A:C	rs11723751:13661313:G:A	0.0133642755843956	0.989337168249662	0.9968180049421941	1.0	Exon
e637374	ENSG00000149485	FADS1	0.102955	rs1692120	rs174535	-1.55297622911275	0.12042881366134	0.3732205723417437	1.0	Exon
e1139233	ENSG00000100364	KIAA0930	0.378355	rs132834	rs9615072	-0.8074831443047391	0.41938818179483295	0.7031841952422281	1.0	Exon
e215792	ENSG00000179152	TCAIM	0.035635	rs7635417	rs4392391:44272966:G:A	-0.35990544276451203	0.718917846673791	0.8881508381096815	1.0	Exon
e729663	ENSG00000111670	GNPTAB	0.104529	12:101838644:C:T	rs10745924	0.8928627850374771	0.3719306586123329	0.6657448524660484	1.0	Exon
e432487	ENSG00000105928	DFNA5	0.332547	rs2237326	rs2521757	3.3356124821963298	0.000851117142766807	0.01425160809231123	1.0	Exon
e743728	ENSG00000111364	DDX55	0.148894	rs1727302	rs786439	2.1796451284849097	0.029283776871368	0.15794150033857204	1.0	Exon
e42368	ENSG00000203965	EFCAB7	0.144068	rs10489494	rs17391823:63986865:T:C	-1.25853009059102	0.20820011193672106	0.4967976915239764	1.0	Exon
e629066	ENSG00000149091	DGKZ	0.039046	rs11038914:46561301:C:T	rs7932866	4.72805955754042	2.26675702353866e-06	0.00013214490317282172	0.08946209944800029	Exon
e248337	ENSG00000253540	FAM86HP	0.11867	rs2090994	rs6439224:129988637:T:C	0.110481223427547	0.912027740237568	0.9707494963914152	1.0	Exon
e321523	ENSG00000124275	MTRR	0.13761099999999998	rs7714110	rs1542781	-0.7339621692352271	0.462971795032163	0.7354725108134877	1.0	Exon
e988460	ENSG00000101745	ANKRD12	0.303496	rs8092765	rs4798791	0.8728428663135229	0.382748731185528	0.6739212212223615	1.0	Exon
e926336	ENSG00000214941	ZSWIM7	0.121821	rs7210224	rs1045599	2.16776777769178	0.0301763596346184	0.1612033548591614	1.0	Exon
e1049193	ENSG00000196235	SUPT5H	0.094313	rs12980275	rs31726	-2.8020658754365293	0.00507765041720629	0.05089206437544199	1.0	Exon
e480834	ENSG00000155093	PTPRN2	0.387688	rs4909242	rs10262207	-0.15949911941531306	0.8732756520417991	0.9553335964501952	1.0	Exon
e256813	ENSG00000174948	GPR149	0.071612	rs355748	rs4680132	1.74318640426576	0.0813010595411041	0.2969553618730965	1.0	Exon
e693208	ENSG00000246695	RASSF8-AS1	0.137435	rs7977928	rs865505	-0.45722482912781	0.647509453695715	0.8507921293607639	1.0	Exon
e650500	ENSG00000162341	TPCN2	0.102516	rs9330204	rs11263641	-0.387022616190326	0.698739464859812	0.8772753446674789	1.0	Exon
e459261	ENSG00000146828	SLC12A9	0.170592	rs314370	rs314378	3.63546842566185	0.0002774759794237	0.006438062598421615	1.0	Exon
e816190	ENSG00000140323	DISP2	0.274398	rs3784397:40596844:C:T	rs16970633	1.63747772388599	0.101530689738423	0.33803878285020594	1.0	Exon
e256064	ENSG00000240137	ERICH6-AS1	0.233267	rs13068389:150245053:C:T	rs7648424	0.96284315997242	0.335626237660806	0.6347898941754461	1.0	Exon
e1038927	ENSG00000267575		0.256341	rs3900417	rs10401215:28289228:A:G	-1.64188949644672	0.10061290701771	0.3361172846849467	1.0	Exon
e875016	ENSG00000103404	USP31	0.092616	rs2106246	rs4783500	-0.32136879493382303	0.7479309279646291	0.9010558587905988	1.0	Exon
e484144	ENSG00000164733	CTSB	0.216916	rs17744726	rs4367597	-2.1144500474113	0.0344768469455445	0.1746523000725622	1.0	Exon
e27314	ENSG00000174574	AKIRIN1	0.204209	rs11210569	rs7554800:39503843:T:C	2.76028026621033	0.005775179345397561	0.05575562701193873	1.0	Exon
e409242	ENSG00000111817	DSE	0.153218	rs12526587:116820735:C:A	rs17077968:116769598:C:A	0.77470634707743	0.4385131996457179	0.7180947035565972	1.0	Exon
e406368	ENSG00000164494	PDSS2	0.156792	rs710097	rs9398120:107495101:T:G	-0.263502653252233	0.792163178793729	0.9221692527933252	1.0	Exon
e477403	ENSG00000214022	REPIN1	0.131902	rs2303933	rs1132261	0.4247862035348829	0.6709925359666931	0.8628327387266217	1.0	Exon
e259173	ENSG00000163590	PPM1L	0.17671199999999998	rs2063836	rs6787694	1.3170174094932	0.18783278901411105	0.4737442717705936	1.0	Exon
e1015704	ENSG00000125648	SLC25A23	0.271119	rs4807846	rs10418596:6456062:C:T	0.980758852506535	0.326711673940152	0.6253631947336198	1.0	Exon
e881585	ENSG00000169217	CD2BP2	0.125427	rs3814881	rs4788409	1.7191115775736103	0.0855940570720376	0.3062128943493572	1.0	Exon
e682750	ENSG00000215039	CD27-AS1	0.31631	rs4149570	rs25680	-0.835924100616398	0.403197603142255	0.6912684536583571	1.0	Exon
e844218	ENSG00000086666	ZFAND6	0.179981	rs4605119	rs1533857	2.70656460689784	0.00679833527971411	0.06226732385344089	1.0	Exon
e1132082	ENSG00000100350	FOXRED2	0.117117	rs140040	rs3747163	-1.19999571833925	0.230141003325308	0.5247544617389758	1.0	Exon
e137967	ENSG00000115459	ELMOD3	0.090318	rs6743051	rs2568218	-2.03455257464244	0.041895913437366	0.19686939107423784	1.0	Exon
e858280	ENSG00000197774	EME2	0.4548180000000001	rs1626051	rs2235648	-2.55807140010517	0.0105254478725508	0.08366724092365807	1.0	Exon
e697497	ENSG00000151233	GXYLT1	0.092633	rs17604051	12:42355792:C:T	0.0073645022878491	0.994124030441319	0.9982722211899228	1.0	Exon
e98303	ENSG00000143353	LYPLAL1	0.228839	rs11118121:218719755:T:C	rs11118259:219462656:T:C	0.14581743161173402	0.884065514554832	0.9599794657716272	1.0	Exon
e724207	ENSG00000127720	METTL25	0.413316	rs4842423	rs4495950	0.41943903922207504	0.6748952980194561	0.8651408384544301	1.0	Exon
e436460	ENSG00000155849	ELMO1	0.090517	rs10755852:36807410:A:G	rs6961468	0.182728405660913	0.855011126502136	0.9483313312846721	1.0	Exon
e34842	ENSG00000117481	NSUN4	0.081838	rs2993263	rs12385696:46818836:T:C	-0.452488481002768	0.650917117716706	0.8524320896215694	1.0	Exon
e891988	ENSG00000103034	NDRG4	0.073765	rs42945	rs8054895	1.50470570390311	0.132399755985905	0.3941324833175023	1.0	Exon
e83783	ENSG00000152061	RABGAP1L	0.067603	rs16847563	rs2860725	2.6829390072856403	0.007297829860411729	0.0649140074601915	1.0	Exon
e899440	ENSG00000196696		0.126521	rs2304526:69689350:A:G	rs2549066:70136868:A:G	1.01922344744959	0.308096897449771	0.6066580819011019	1.0	Exon
e618461	ENSG00000133812	SBF2	0.061037	rs17272751	rs10118	0.563946825361467	0.5727903212147161	0.8061998528471905	1.0	Exon
e485718	ENSG00000078674	PCM1	0.104727	rs4298523	rs478420	-0.527628153109689	0.5977574488172901	0.8220132275694116	1.0	Exon
e465803	ENSG00000105976	MET	0.380041	rs10243024	rs41736	-0.7201702878248442	0.471420155343183	0.7413136019834055	1.0	Exon
e769126	ENSG00000092203	TOX4	0.141944	rs12587456:21150108:G:A	rs2282046	-2.3080000000000003	0.0209991364904551	0.12957609165972458	1.0	Exon
e1068730	ENSG00000198093	ZNF649	0.104601	rs17778649:52381616:G:A	rs7247017	-3.02281470876694	0.0025043553202726398	0.031648860526801235	1.0	Exon
e809319	ENSG00000261598		0.089543	rs1717839	rs2019435:24433585:A:G	-0.254754358183254	0.7989128292109949	0.9251149438274312	1.0	Exon
e815650	ENSG00000140319	SRP14	0.117036	rs7183462	rs8031319	-0.8472943078710171	0.3968310985742921	0.6866169648150631	1.0	Exon
e845721	ENSG00000250988	SNHG21	0.08479400000000001	rs698500	rs4779032:83245326:T:C	-2.0281142048457803	0.04254859347888	0.1983284325559719	1.0	Exon
e527194	ENSG00000107186	MPDZ	0.062635	rs2039466	rs13291386	1.13966823211803	0.254424546933362	0.551087953121069	1.0	Exon
e257021	ENSG00000240045		0.599274	rs16825341	rs3796270:155021827:C:T	0.327353020149228	0.7434008951229979	0.8988578445307839	1.0	Exon
e222822	ENSG00000164068	RNF123	0.046424	rs2624847	rs11714957	-2.62783865089905	0.00859292627921279	0.07316517229119752	1.0	Exon
e870804	ENSG00000254681	PKD1P5	0.084563	rs9930482:17938010:A:C	rs1540671	-0.382357876189466	0.702195930863402	0.8793491180157981	1.0	Exon
e815357	ENSG00000259345		0.099369	rs12591938	rs1991886:39291996:G:T	1.9658298630138304	0.0493182669879989	0.21797782181469136	1.0	Exon
e294898	ENSG00000138759	FRAS1	0.12950699999999998	rs4450960	rs881997	0.152893383331483	0.8784823538980201	0.9580288218097032	1.0	Exon
e1132087	ENSG00000100350	FOXRED2	0.124854	rs140040	rs3747163	-1.75724430061402	0.0788761772043982	0.2910711627607278	1.0	Exon
e415721	ENSG00000135597	REPS1	0.189561	rs2504379:139382555:G:A	rs1188831:139207910:C:T	1.36019797917375	0.17376728190166	0.4563833975386182	1.0	Exon
e240753	ENSG00000206530	CFAP44	0.093454	rs12629415	rs12630518	-0.5648932405339979	0.572146381584699	0.8059413660468746	1.0	Exon
e675511	ENSG00000064309	CDON	0.091664	rs2114084	rs658305	-2.35529996117829	0.0185077589149173	0.12102050247364475	1.0	Exon
e43376	ENSG00000152763	WDR78	0.185119	rs7552924	rs1118392:67366549:C:T	1.3780047655216798	0.168201816807262	0.4480852835650273	1.0	Exon
e231473	ENSG00000136068	FLNB	0.112031	rs6767498	rs6764482	1.7933336801005102	0.0729195850734641	0.27727676846473165	1.0	Exon
e425132	ENSG00000146540	C7orf50	0.324375	rs4076072	rs6952546	-0.434170192416846	0.6641648567702491	0.8597368569225489	1.0	Exon
e621423	ENSG00000006071	ABCC8	0.098145	rs4356203	rs886291	2.08470474618745	0.0370961095780662	0.1827590209932799	1.0	Exon
e395487	ENSG00000031691	CENPQ	0.12132	rs4588690	rs2501968	-1.3469800927455	0.17798664423639002	0.4618189995051841	1.0	Exon
e277957	ENSG00000159788	RGS12	0.194861	rs1891710	rs10019606:3291312:G:A	-0.326600430029545	0.743970118244665	0.8991845491617207	1.0	Exon
e676414	ENSG00000134909	ARHGAP32	0.06412999999999999	rs4573691	rs10893952:128904175:C:T	2.6228539342539303	0.00871966466522042	0.07392889481036613	1.0	Exon
e637273	ENSG00000149485	FADS1	0.102145	rs1692120	rs174535	-1.51748070861961	0.129145360497055	0.3887856554338116	1.0	Exon
e216921	ENSG00000012223	LTF	0.32429600000000003	rs1520485	rs883739:46538018:G:T	-0.823988349138259	0.40994617802888	0.69609541833093	1.0	Exon
e282406	ENSG00000163138	PACRGL	0.145277	rs1473271:20236625:A:G	rs7655154	1.6194879716371	0.105342312447465	0.34593621362149296	1.0	Exon
e785710	ENSG00000139974	SLC38A6	0.109768	rs8016830:60712031:A:C	rs10483730	0.7264652372590749	0.467553610889788	0.7386242498930549	1.0	Exon
e804286	ENSG00000196663	TECPR2	0.07114	rs1190554	rs10136485	9.13298212383435e-05	0.999927129345794	0.999927129345794	1.0	Exon
e373573	ENSG00000145982	FARS2	0.269513	rs4960085:5386325:A:G	rs2753248	-2.4518984332076696	0.0142104766219508	0.10232267751579883	1.0	Exon
e891982	ENSG00000103034	NDRG4	0.0744	rs42945	rs8054895	1.5379215276207805	0.124067802948297	0.3803276714804994	1.0	Exon
e386638	ENSG00000204248	COL11A2	0.16221300000000002	rs9461856:33395199:G:A	rs2076311	2.21786670634734	0.0265639221821904	0.14918858131111418	1.0	Exon
e468890	ENSG00000128595	CALU	0.082969	rs6965542	rs1043550	-2.25913897476056	0.0238747414114505	0.1400095719592447	1.0	Exon
e867275	ENSG00000182108	DEXI	0.103413	rs11074931	rs3901386	-0.0729710610521069	0.941829146034979	0.9801724224977072	1.0	Exon
e1028668	ENSG00000123146	ADGRE5	0.165676	rs11671204	rs12608488	1.6777886622046998	0.0933883634801067	0.3218721981896229	1.0	Exon
e425137	ENSG00000146540	C7orf50	0.326119	rs4076072	rs6952546	-0.438308837229063	0.6611624206280091	0.858132637954671	1.0	Exon
e457804	ENSG00000121716	PILRB	0.372619	rs1734907	rs6955367	-1.2811140294453	0.20015361677063606	0.4869598565581736	1.0	Exon
e247433	ENSG00000169714	CNBP	0.044198	rs1680791	rs1384313	-3.31713794039332	0.000909447035116071	0.015049537163490974	1.0	Exon
e472038	ENSG00000243317	C7orf73	0.14488299999999998	rs11768716:135896478:T:G	rs3110823:135357476:A:C	2.03356789799757	0.0419951812682385	0.1971246216833455	1.0	Exon
e624430	ENSG00000245573	BDNF-AS	0.202025	rs6265	rs6265	3.67680080708254	0.00023617731741125	0.005687132511451985	1.0	Exon
e757983	ENSG00000136108	CKAP2	0.210699	rs7331858	rs9536046	-1.24148568372489	0.21442638359635	0.5049249901895833	1.0	Exon
e618779	ENSG00000072952	MRVI1	0.205682	rs4500482:11122180:T:C	rs11042916	0.858388605740376	0.3906779172003061	0.681407343032724	1.0	Exon
e817000	ENSG00000166140	ZFYVE19	0.071778	rs3784397:40596844:C:T	rs745032	0.7064798744752451	0.479889764034976	0.7466612519580698	1.0	Exon
e822642	ENSG00000185880	TRIM69	0.407871	rs10518985	rs2468064:45036917:G:A	-0.4818588939074749	0.629906188813707	0.8404782972348819	1.0	Exon
e294757	ENSG00000138759	FRAS1	0.126326	rs4450960	rs13120272	0.169400821141849	0.8654813776620992	0.9519814169311612	1.0	Exon
e926856	ENSG00000166582	CENPV	0.484897	rs7210224	rs3112521	0.8220640592735021	0.41104043933509904	0.6968741363133447	1.0	Exon
e647127	ENSG00000173992	CCS	0.063901	rs11601870:66754609:T:C	rs4630309	-0.58398581211541	0.559229857570709	0.7980167364148226	1.0	Exon
e927582	ENSG00000133030	MPRIP	0.118203	rs7223686	rs3744133	-0.827546950792042	0.407927122085392	0.6946608404209083	1.0	Exon
e778915	ENSG00000182400	TRAPPC6B	0.093854	rs1951215	rs10148712:39647406:T:G	0.4290143668668711	0.667912769382518	0.8614733689909829	1.0	Exon
e240823	ENSG00000206530	CFAP44	0.083319	rs12629415	rs1463640	-0.8734792403089051	0.382401916716906	0.6738925936602307	1.0	Exon
e650380	ENSG00000197345	MRPL21	0.410099	rs6591348	rs636049	0.214646478706308	0.830042953648875	0.9373694834554556	1.0	Exon
e83806	ENSG00000152061	RABGAP1L	0.067785	rs16847563	rs2860725	2.6835024694233702	0.007285543716649559	0.06486871515284427	1.0	Exon
e140066	ENSG00000230006	ANKRD36BP2	0.043935	rs11127100:88830966:T:C	rs13409966	1.20258671281539	0.22913629201319105	0.523522174185748	1.0	Exon
e416966	ENSG00000146414	SHPRH	0.17482	rs4141953:145422462:G:A	rs2249386	0.600651546984183	0.548072097424662	0.7906437487895259	1.0	Exon
e376517	ENSG00000145996	CDKAL1	0.531996	rs9368243:20829013:A:G	rs12208378	-0.8729456230216491	0.382692717244695	0.6739212212223615	1.0	Exon
e81526	ENSG00000143156	NME7	0.071397	rs3917423	rs7413522:169281036:T:C	1.0879215187788	0.2766297554894289	0.5747089835185182	1.0	Exon
e894463	ENSG00000102878	HSF4	0.050639	rs7191281	rs3730403	0.6080551533244761	0.543150894800213	0.7871818582946535	1.0	Exon
e792713	ENSG00000119688	ABCD4	0.183369	rs2041073	rs10130091	-0.242142071706267	0.8086700794886841	0.9296490643202904	1.0	Exon
e660049	ENSG00000109861	CTSC	0.109018	rs7121922	rs10734151	1.2064392962938	0.227648151900524	0.5219814112904699	1.0	Exon
e424962	ENSG00000105963	ADAP1	0.10726199999999997	rs4076072	rs10950881	1.6183905335841102	0.105578460813349	0.3464273148285757	1.0	Exon
e451767	ENSG00000105792	CFAP69	0.041256	rs803173	rs194507	-0.765615965689027	0.443904841810663	0.7216539272456002	1.0	Exon
e822664	ENSG00000185880	TRIM69	0.407619	rs10518985	rs2468064:45036917:G:A	-0.481340975357766	0.630274179408496	0.840770331870314	1.0	Exon
e231590	ENSG00000163686	ABHD6	0.188744	rs6767498	rs6925	1.3916157031989198	0.16403880106815	0.4424047709843771	1.0	Exon
e112047	ENSG00000196208	GREB1	0.205397	rs13016287	rs13394619	0.0661932786823184	0.947223947874774	0.98192858650453	1.0	Exon
e734279	ENSG00000174437	ATP2A2	0.049652	rs4766428	rs1344541	3.94088782555374	8.118058494612282e-05	0.002474095865690061	1.0	Exon
e372599	ENSG00000250903	GMDS-AS1	0.076174	rs9391949:2452024:A:G	rs9405561	0.413271703718435	0.6794075589242309	0.8678723266976939	1.0	Exon
e33385	ENSG00000162415	ZSWIM5	0.044191	rs2485651	rs226069	-0.378570606075411	0.7050067532080351	0.8811635534997473	1.0	Exon
e675429	ENSG00000109832	DDX25	0.109023	rs11220153	rs2236681	-0.6639469096132421	0.506724291154973	0.7643807164365929	1.0	Exon
e735880	ENSG00000198270	TMEM116	0.16508499999999998	rs10744774	rs11066119	0.92549382877417	0.354709092296384	0.6513528863607604	1.0	Exon
e326448	ENSG00000197603	C5orf42	0.15250999999999998	rs6892066	rs10069109	0.26458783925904394	0.7913269892270299	0.921809686279226	1.0	Exon
e254671	ENSG00000188313	PLSCR1	0.085501	rs1978683	rs9876886:146267662:A:G	-0.00265103315610822	0.99788478405218	0.9994497596296849	1.0	Exon
e232830	ENSG00000163634	THOC7	0.213464	rs704367	rs7615475	-4.82445836555774	1.4038423723589e-06	8.965282671503026e-05	0.0554054469098887	Exon
e425005	ENSG00000105963	ADAP1	0.106829	rs4076072	rs10950881	1.6182733294575	0.105603705775435	0.3464273148285757	1.0	Exon
e136802	ENSG00000115350	POLE4	0.07069099999999999	rs3771840	rs3886110	1.0547291494828002	0.291549216233295	0.589808443132885	1.0	Exon
e899833	ENSG00000223496	EXOSC6	0.751559	rs12019048:69888085:A:C	rs4985407	0.222676937423998	0.8237869519841009	0.9350973463129948	1.0	Exon
e1038430	ENSG00000269345	VN1R85P	0.137753	rs2681390	rs281205	-0.318242167681741	0.7503012489363399	0.902644009991176	1.0	Exon
e465815	ENSG00000105976	MET	0.313815	rs10243024	rs41736	-0.628832349920756	0.5294588188092849	0.7783403193348286	1.0	Exon
e442363	ENSG00000129103	SUMF2	0.266764	rs816398:56239415:C:T	rs10800	-1.47406655903173	0.140463671283943	0.4065183820066683	1.0	Exon
e859130	ENSG00000103197	TSC2	0.083258	rs1626051	rs11876	-1.3019414696995502	0.192936394747156	0.4792988412844468	1.0	Exon
e119199	ENSG00000172954	LCLAT1	0.30093200000000003	rs11688109	rs10495776	0.251985366075474	0.8010523750866009	0.9260166394523558	1.0	Exon
e625355	ENSG00000049449	RCN1	0.174178	rs16922921	rs7109100	-1.31419626930347	0.188780163648854	0.4750134981657201	1.0	Exon
e854262	ENSG00000086504	MRPL28	0.223874	rs7195617	rs11248931	-3.54074240126437	0.00039900292980896	0.008301238076315352	1.0	Exon
e809363	ENSG00000259905	PWRN1	0.196043	rs2030101	rs11858315:24801722:T:C	0.14155578316499098	0.88743089504793	0.9618129594859672	1.0	Exon
e496976	ENSG00000168575	SLC20A2	0.094191	rs2084706	rs2923408:42451526:A:G	-1.0462614847077498	0.29544032254575897	0.5938750743563955	1.0	Exon
e26708	ENSG00000116922	C1orf109	0.136186	rs1002656:37192741:C:T	rs3762352	-0.18009872737499394	0.857075061681146	0.9488942285505438	1.0	Exon
e139377	ENSG00000115561	CHMP3	0.369693	rs12997796	rs17027280	-0.474435851272495	0.6351891324706479	0.8435197693528674	1.0	Exon
e186028	ENSG00000115556	PLCD4	0.109019	rs10932737	rs13432615:218283439:C:T	-1.00078821190683	0.316929209781648	0.6156098352887226	1.0	Exon
e319955	ENSG00000180104	EXOC3	0.061434	rs28676354:947272:C:T	rs10072668	-0.0859309495111014	0.931521308346672	0.9766324374805576	1.0	Exon
e256656	ENSG00000114790	ARHGEF26	0.08759700000000001	rs355748	rs6440934	1.43308457814093	0.15183366811562898	0.4243622533474633	1.0	Exon
e718614	ENSG00000155957	TMBIM4	0.120759	rs7966895	12:66486323:A:G	0.106042670946295	0.9155484965114252	0.9720349166238568	1.0	Exon
e694085	ENSG00000110841	PPFIBP1	0.074068	rs2052675	rs9300175	1.0306809464553	0.302690462663094	0.601043079757988	1.0	Exon
e449671	ENSG00000135218	CD36	0.08820399999999999	rs7793555	rs10085732	-1.081814348241	0.279335029715323	0.5767074172507239	1.0	Exon
e803654	ENSG00000078304	PPP2R5C	0.123436	rs4906096	rs10132309	-1.09596681962459	0.273093295206269	0.5710652841712008	1.0	Exon
e88037	ENSG00000150681	RGS18	0.107669	rs11581394	rs6687273	3.15706007369883	0.00159368510123996	0.02286663398217478	1.0	Exon
e1075153	ENSG00000196263	ZNF471	0.360594	rs6509989	rs12978999	1.16470904035429	0.24413678835419	0.5405827326063071	1.0	Exon
e1129543	ENSG00000182541	LIMK2	0.112879	rs2299825	rs5997893	-2.45799565797275	0.0139714863314503	0.10108389569997232	1.0	Exon
e50721	ENSG00000143036	SLC44A3	0.236379	rs10874819	rs6673947	-1.02862065729045	0.303657966987264	0.6022373537849481	1.0	Exon
e734280	ENSG00000174437	ATP2A2	0.09852	rs4766428	rs1344541	5.49972614312835	3.80381568330544e-08	3.734457551567557e-06	0.001501251935730158	Exon
e1029730	ENSG00000105143	SLC1A6	0.07402	rs11671204	rs757466	-0.7592953566060859	0.447675894574753	0.7243746883133599	1.0	Exon
e887301	ENSG00000103479	RBL2	0.06998	rs7193898	rs7203132:53429775:G:A	0.0298792249404513	0.976163374547088	0.9925861777515824	1.0	Exon
e574866	ENSG00000183621	ZNF438	0.114784	rs7085041:31118426:A:G	rs1690629:31292078:T:C	0.0308069444416224	0.9754235021865508	0.992338957576224	1.0	Exon
e1075158	ENSG00000196263	ZNF471	0.343375	rs6509989	rs12978999	1.11538059405029	0.264687361882572	0.5612278152018844	1.0	Exon
e571812	ENSG00000241058	NSUN6	0.123867	rs7893279	rs12772534:18866868:C:T	-0.740499478746696	0.458996977346909	0.7324021066123739	1.0	Exon
e793701	ENSG00000119684	MLH3	0.085674	rs8009761	rs175016	-0.6147680121656109	0.538707936995261	0.7843430165415562	1.0	Exon
e273438	ENSG00000214135		0.380503	rs2686085	rs28703192	-0.24299533352390806	0.8080090124406809	0.9292582519955529	1.0	Exon
e776692	ENSG00000151413	NUBPL	0.069341	rs12888959	rs10131398:32171458:G:A	0.228499738317262	0.8192577595337859	0.9332846296873988	1.0	Exon
e101833	ENSG00000162910	MRPL55	0.185889	rs12129915	rs822725	0.130637025492231	0.8960624515983191	0.9646312047712248	1.0	Exon
e880505	ENSG00000169592	INO80E	0.053298000000000005	rs3814881	rs4787483	6.08639676312663	1.15480060225982e-09	1.8755767641723586e-07	4.557651536938832e-05	Exon
e608478	ENSG00000185627	PSMD13	0.060441	rs4074376	rs1045454	0.754999999999999	0.450248982219855	0.7257198636474319	1.0	Exon
e1061867	ENSG00000063176	SPHK2	0.167204	rs249368	rs2560966	-0.332004998569387	0.7398854845835741	0.8978035486567231	1.0	Exon
e727066	ENSG00000111144	LTA4H	0.16964300000000002	12:95737369:G:A	rs7296106	-1.3402024463948798	0.18017953648615495	0.4646722395222709	1.0	Exon
e830814	ENSG00000171914	TLN2	0.10508599999999997	rs1110366	rs2133093	0.09557522120037598	0.923857945707234	0.9744118014060424	1.0	Exon
e718630	ENSG00000155957	TMBIM4	0.121903	rs7966895	12:66486323:A:G	0.110986073220895	0.91162739045855	0.9705970916528496	1.0	Exon
e139136	ENSG00000273080		0.139915	rs6743051	rs6749090	-0.102913641564143	0.918031510787912	0.9729127689454378	1.0	Exon
e323478	ENSG00000183666	GUSBP1	0.315042	rs16888770	rs6884724:21242810:T:C	0.3914649646465	0.6954535807416999	0.8762503628393357	1.0	Exon
e202536	ENSG00000214021	TTLL3	0.331897	rs2648550:9421187:G:A	rs3806667	-1.10670028632853	0.268423531549024	0.565821263667432	1.0	Exon
e40496	ENSG00000172456	FGGY	0.387282	rs3015323	rs835401	1.40889362610903	0.15886662455859402	0.4348240279764651	1.0	Exon
e856559	ENSG00000103227	LMF1	0.106277	rs7195617	rs3751667	-0.613409746096518	0.539605443385007	0.7849258452777559	1.0	Exon
e100697	ENSG00000196187	TMEM63A	0.112317	rs2671272	rs360102:226067862:G:A	1.4998017770384398	0.133665756894485	0.39596085171167456	1.0	Exon
e466591	ENSG00000106013	ANKRD7	0.089135	rs7798529:117822997:T:C	rs4727865:118005595:G:A	0.236004280061371	0.8134293489701291	0.9312419699377428	1.0	Exon
e590651	ENSG00000182771	GRID1	0.103596	rs11200905	rs11200879	-0.749731525865942	0.453416416254666	0.7280895801254333	1.0	Exon
e416336	ENSG00000146416	AIG1	0.112362	rs9403484:143651969:C:T	rs7774011	-1.44947883073427	0.147203907992483	0.4177678633332926	1.0	Exon
e574879	ENSG00000183621	ZNF438	0.112853	rs7085041:31118426:A:G	rs1690629:31292078:T:C	0.0331470703856852	0.973557306614544	0.9916992184838356	1.0	Exon
e718622	ENSG00000155957	TMBIM4	0.12172	rs7966895	12:66486323:A:G	0.107851461295402	0.9141135207162993	0.9715702561632558	1.0	Exon
e504544	ENSG00000133731	IMPA1	0.091472	rs7835961	rs1199028	-0.680949762181019	0.495903279210466	0.7574231703018367	1.0	Exon
e822681	ENSG00000185880	TRIM69	0.40759	rs10518985	rs2468064:45036917:G:A	-0.4844841721100189	0.628042294652057	0.8393703046928946	1.0	Exon
e321599	ENSG00000124275	MTRR	0.13406400000000002	rs7714110	rs1542781	-0.733506045103254	0.463249842199242	0.7355574647392464	1.0	Exon
e282534	ENSG00000163138	PACRGL	0.124358	rs1473271:20236625:A:G	rs11722085	1.66638175506329	0.0956374023875839	0.32637452313279497	1.0	Exon
e480746	ENSG00000155093	PTPRN2	0.169873	rs3850492	rs10262207	0.33162060410571004	0.7401757593801741	0.8978382958245102	1.0	Exon
e100690	ENSG00000196187	TMEM63A	0.099878	rs2671272	rs360101:226067799:G:A	1.44595622056061	0.1481894815044	0.4189837571841933	1.0	Exon
e803786	ENSG00000197102	DYNC1H1	0.083777	rs4906096	rs7145169:101757244:A:G	2.1059564848201697	0.0352081324332474	0.17714933232317376	1.0	Exon
e37627	ENSG00000134744	ZCCHC11	0.089371	rs12407818	rs7512768	-2.1428300508416	0.0321267473600545	0.167164975353892	1.0	Exon
e625363	ENSG00000049449	RCN1	0.173292	rs16922921	rs7109100	-1.31390630591513	0.188877736366751	0.4751128953074709	1.0	Exon
e139114	ENSG00000132305	IMMT	0.07599700000000001	rs6743051	rs6716701:86612136:C:T	0.546977535582655	0.584394165660068	0.8134324853380489	1.0	Exon
e693314	ENSG00000256894		0.096334	rs7977928	rs2169990	-0.786407949792387	0.431628527559789	0.7133918127728209	1.0	Exon
e241998	ENSG00000121578	B4GALT4	0.116291	rs4077930	rs16829712	-1.09986283537888	0.271391889624021	0.5691937771495104	1.0	Exon
e625373	ENSG00000049449	RCN1	0.173301	rs16922921	rs7109100	-1.31500202737354	0.188509221115896	0.4747590255637378	1.0	Exon
e396277	ENSG00000096093	EFHC1	0.27166	rs9474276:52517375:C:T	rs17851770	1.08181473519838	0.27933485773813	0.5767074172507239	1.0	Exon
e67730	ENSG00000182134	TDRKH	0.215403	rs7546151	rs1123855	1.84885864378223	0.0644782267377599	0.25637338048147995	1.0	Exon
e1124600	ENSG00000197077	KIAA1671	0.06758600000000001	rs6004447:25539631:A:G	rs7285325	3.03031834713639	0.0024429609209473107	0.03115229036091357	1.0	Exon
e220136	ENSG00000068745	IP6K2	0.427029	rs4558783	rs3172494	-0.0246802056616097	0.9803100438653548	0.9940824642671948	1.0	Exon
e1019844	ENSG00000174652	ZNF266	0.21175700000000006	rs2033483	rs11880207	0.4533425947985	0.650302065717282	0.8521183762347757	1.0	Exon
e1128171	ENSG00000100003	SEC14L2	0.088366	rs2299825	rs5997637	-0.992925059787658	0.320746476371092	0.6194412401124432	1.0	Exon
e114879	ENSG00000084710	EFR3B	0.06150700000000001	rs10202934	rs10202934	3.60872026909742	0.000307711185513639	0.00695159551154367	1.0	Exon
e48197	ENSG00000183291		0.08921699999999999	rs12754154	rs559139:87345493:C:T	1.7086979252499102	0.0875069186361953	0.31029969072908536	1.0	Exon
e608427	ENSG00000185627	PSMD13	0.087984	rs4074376	rs1045288	0.728206223661941	0.466487356639231	0.7378518963201709	1.0	Exon
e1028622	ENSG00000072071	ADGRL1	0.06965	rs11671204	rs3810256	-0.118699439178125	0.905513480878487	0.9687430687655864	1.0	Exon
e718592	ENSG00000155957	TMBIM4	0.115956	rs7966895	12:66486323:A:G	0.200040129020848	0.8414491969269058	0.9429514958448346	1.0	Exon
e438071	ENSG00000136279	DBNL	0.246432	rs3187907	rs1139270	-1.17615397536367	0.239533352342212	0.5352431130764859	1.0	Exon
e918659	ENSG00000132535	DLG4	0.090074	rs3826408	rs17203281	-4.100492408488971	4.12271961094921e-05	0.0014272927621520393	1.0	Exon
e425015	ENSG00000105963	ADAP1	0.105949	rs4076072	rs10950881	1.6101116546637402	0.107373483209694	0.34973254616134297	1.0	Exon
e29930	ENSG00000177181	RIMKLA	0.083524	rs2991345	rs9943167	-1.18322704138487	0.236719178686064	0.5324326565910348	1.0	Exon
e438127	ENSG00000239775		0.157193	rs3187907	rs2527786:43965074:G:A	-0.0217373408753438	0.982657477091739	0.9949277513834516	1.0	Exon
e721933	ENSG00000257497		0.11852	rs1589968	rs10879922	-0.244731962448908	0.80666397799301	0.9287028720107642	1.0	Exon
e10537	ENSG00000162493	PDPN	0.09137	rs1203630:14067851:A:G	rs355021	-1.48071802650199	0.13868172829336906	0.40384798720241977	1.0	Exon
e38069	ENSG00000116171	SCP2	0.295237	rs1047619	rs7541215:53457470:A:G	-1.03217550348972	0.3019899084845	0.6003140786822686	1.0	Exon
e425022	ENSG00000105963	ADAP1	0.105688	rs4076072	rs10950881	1.46911872539097	0.14180058962024406	0.40887061401267377	1.0	Exon
e534639	ENSG00000180071	ANKRD18A	0.094047	rs4878195:38300196:G:T	rs1890112	0.21493562734689609	0.829817507363332	0.9373694834554556	1.0	Exon
e788667	ENSG00000054690	PLEKHH1	0.097294	rs12887115:67990648:G:A	rs11628035	-0.5101770253666871	0.609927446297503	0.8294345186964478	1.0	Exon
e569491	ENSG00000065665	SEC61A2	0.071797	rs1317548:12245520:G:A	rs2399786	2.3611071588644	0.0182204648094848	0.11969159198334495	1.0	Exon
e262058	ENSG00000177565	TBL1XR1	0.076375	rs6780409:177365738:G:A	rs9882192:176941772:A:C	0.7430767846536759	0.457435194002295	0.7313506813550658	1.0	Exon
e99082	ENSG00000186063	AIDA	0.513898	rs12043288:222906294:A:G	rs3008611	-2.27168272942738	0.0231056800520893	0.13721766476142086	1.0	Exon
e466878	ENSG00000002745	WNT16	0.232339	rs11982968	rs10251901	-0.8022463581289259	0.42241046506662505	0.7055429271143295	1.0	Exon
e566742	ENSG00000232656	IDI2-AS1	0.102246	rs11253256	rs10508204	-0.139877298645519	0.888756937988014	0.9624257825707334	1.0	Exon
e792873	ENSG00000119688	ABCD4	0.086408	rs2041073	rs12717560	-0.850775392041113	0.394894133784435	0.6850976648674797	1.0	Exon
e26740	ENSG00000116922	C1orf109	0.135639	rs1002656:37192741:C:T	rs3762352	-0.178226303674058	0.858545253073055	0.9492077357675076	1.0	Exon
e668660	ENSG00000149591	TAGLN	0.28	rs657137	rs585849	-1.95303260394198	0.0508157319541603	0.2222501801967852	1.0	Exon
e101784	ENSG00000162910	MRPL55	0.187023	rs12129915	rs822725	0.117166824339471	0.906727856144962	0.9691532553170736	1.0	Exon
e660608	ENSG00000077616	NAALAD2	0.167882	rs11019075	rs10741322	-1.39733314619207	0.162313412728474	0.43978941160931656	1.0	Exon
e803205	ENSG00000225746	SNHG23	0.132456	rs7142209	rs7160462	1.00107017351297	0.316792883664409	0.6155461084234216	1.0	Exon
e815640	ENSG00000128829	EIF2AK4	0.102766	rs7183462	rs12591842	0.359683379999694	0.719083922206744	0.8882933787515592	1.0	Exon
e425389	ENSG00000164880	INTS1	0.112814	rs10275045	rs10266519	-0.573182533090932	0.56652110970175	0.8030567531986315	1.0	Exon
e609956	ENSG00000177106	EPS8L2	0.081482	rs4074376	rs10902194:694257:G:A	-1.65107913045081	0.098722418103394	0.3320606102141497	1.0	Exon
e232037	ENSG00000168309	FAM107A	0.243114	rs6767498	rs6776877	0.161549122155847	0.871660925513391	0.9543780284413078	1.0	Exon
e480496	ENSG00000146909	NOM1	0.06411900000000001	rs6970138	rs887614	1.68258350363897	0.0924557473548506	0.3201395842124836	1.0	Exon
e343117	ENSG00000145730	PAM	0.116072	rs1990751	rs26817	0.21482175794030106	0.8299062885225141	0.9373694834554556	1.0	Exon
e826086	ENSG00000104093	DMXL2	0.051357000000000014	rs12148492:51653193:G:T	rs2606143:51942455:C:T	0.97496309184372	0.329578568117725	0.6285931159282004	1.0	Exon
e438129	ENSG00000239775		0.144204	rs3187907	rs2527786:43965074:G:A	0.29800000000000104	0.76570316362337	0.9101938202650968	1.0	Exon
e6900	ENSG00000162413	KLHL21	0.08844099999999999	rs200448	rs11120780	3.38279554587105	0.000717520276501228	0.012698821862185634	1.0	Exon
e929766	ENSG00000233327	USP32P2	0.371194	rs2472707	rs2605135	0.735226734179168	0.4622014199340681	0.7348710244747961	1.0	Exon
e735766	ENSG00000089022	MAPKAPK5	0.026587	rs10744774	rs4767939	-1.31441915834624	0.188705186727783	0.4749439219815499	1.0	Exon
e841128	ENSG00000140400	MAN2C1	0.054348	rs2168519	rs6495132	-0.393102472418038	0.69424379807473	0.8755409975638512	1.0	Exon
e420618	ENSG00000175048	ZDHHC14	0.08834700000000001	rs7739151:158077658:G:T	rs2365607	3.76572932923133	0.00016606361880591201	0.0043869028403031645	1.0	Exon
e98399	ENSG00000136628	EPRS	0.090657	rs11805285	rs1511695	0.60026905776293	0.5483269366428101	0.7907344054546107	1.0	Exon
e637356	ENSG00000149485	FADS1	0.108601	rs1692120	rs174549:61571382:G:A	-0.891795932022298	0.372502322541469	0.6660421856450939	1.0	Exon
e83287	ENSG00000117593	DARS2	0.126078	rs6695327	rs12561931	4.01756257551241	5.880322305734e-05	0.0019180056234744114	1.0	Exon
e496297	ENSG00000070718	AP3M2	0.075864	rs2084706	rs13270574	2.33195506965742	0.019703054940107	0.12481869491512085	1.0	Exon
e1012213	ENSG00000105278	ZFR2	0.284597	rs12984689	rs17810048	1.01025641035172	0.31237245918712003	0.6113763375520985	1.0	Exon
e886943	ENSG00000177200	CHD9	0.096641	rs7193898	rs12598049:53316854:A:G	-1.85190016189761	0.0640401607025927	0.2555644236980321	1.0	Exon
e821502	ENSG00000166762	CATSPER2	0.455482	rs11070410:44057045:A:G	rs11070408	0.405834204989965	0.684864424299537	0.8708427373514731	1.0	Exon
e257033	ENSG00000114805	PLCH1	0.118007	rs16825341	rs6790153	0.998952727052298	0.31781759203951804	0.6164522701815937	1.0	Exon
e803919	ENSG00000140153	WDR20	0.06613200000000001	rs4906096	rs1004903:102515015:G:A	0.0398100442541885	0.968244568423874	0.9897873078632676	1.0	Exon
e138327	ENSG00000168899	VAMP5	0.17190899999999998	rs6743051	rs2289972	2.34104780895316	0.0192297044938063	0.12319783960815445	1.0	Exon
e96861	ENSG00000117691	NENF	0.095417	rs11119986:212769955:G:A	rs583058	-0.455834445316642	0.6485090325453571	0.8513123561439417	1.0	Exon
e164013	ENSG00000144285	SCN1A	0.103946	rs7567296	rs6713419:165508300:T:C	0.188807696841199	0.850243539138532	0.9460677457316846	1.0	Exon
e112109	ENSG00000196208	GREB1	0.208752	rs13016287	rs10200851:11722082:C:T	0.032222571534187	0.974294556042332	0.9920149435870884	1.0	Exon
e46349	ENSG00000117114	ADGRL2	0.098927	rs12041018	rs385367	3.1705564812426603	0.0015214725089249099	0.02214157651539064	1.0	Exon
e392474	ENSG00000124587	PEX6	0.249646	rs6938026	rs9986447	0.0247683633048463	0.9802397257386	0.9940824642671948	1.0	Exon
e927008	ENSG00000175061	LRRC75A-AS1	0.178977	rs7210224	rs12602006:16337288:G:A	-1.60812707933646	0.107807349573354	0.3503361601985642	1.0	Exon
e207687	ENSG00000183960	KCNH8	0.08716900000000001	rs7638304	rs10510488	-0.6460773544252131	0.518229260298646	0.7709203859776759	1.0	Exon
e691809	ENSG00000069431	ABCC9	0.18027	rs12810263	rs2032775	0.711185516145616	0.476969282717089	0.7450277019106153	1.0	Exon
e152973	ENSG00000152076	CCDC74B	0.129461	rs17049177	rs10928867:129825927:C:A	-0.6042008754421421	0.5457100989740991	0.7892678274776739	1.0	Exon
e1038375	ENSG00000160321	ZNF208	0.196925	rs566230	rs2188972	-0.449865586243671	0.65280736307332	0.8534349663259704	1.0	Exon
e735784	ENSG00000089022	MAPKAPK5	0.026866	rs10744774	rs4767939	-1.31267387535464	0.189292864333409	0.4753338090377714	1.0	Exon
e927521	ENSG00000133030	MPRIP	0.11297	rs7223686	rs11651460	-0.49866428426602	0.618015909701094	0.8336888234669677	1.0	Exon
e325196	ENSG00000113456	RAD1	0.100348	rs4505926	rs256289	0.103886864660995	0.9172591311827808	0.9728036827490478	1.0	Exon
e91779	ENSG00000143847	PPFIA4	0.112571	rs4950914	rs883389	-1.3582962910612	0.174369686698227	0.4571441759611349	1.0	Exon
e1019871	ENSG00000174652	ZNF266	0.350766	rs2033483	rs6512121	0.30196172526263104	0.7626812405861341	0.908960140633227	1.0	Exon
e112336	ENSG00000134324	LPIN1	0.205061	rs2716613	rs3795974	-1.7174090830031898	0.0859044532424566	0.30688073224454604	1.0	Exon
e527170	ENSG00000107186	MPDZ	0.065488	rs2039466	rs1888150:13262789:C:T	1.13916446168047	0.254634565203586	0.5512575549270051	1.0	Exon
e788438	ENSG00000100554	ATP6V1D	0.039779	rs8015454	rs9743912	-0.770073962758823	0.4412560200019911	0.7197252405334534	1.0	Exon
e442299	ENSG00000129103	SUMF2	0.451486	rs816398:56239415:C:T	rs10800	-2.5204259683849304	0.0117212891789381	0.08949586380830915	1.0	Exon
e1040681	ENSG00000126261	UBA2	0.082969	rs10415555:34010189:A:G	rs16969161	1.3433053402660302	0.17917312361504506	0.4634964695074832	1.0	Exon
e622497	ENSG00000134333	LDHA	0.103353	rs211130	rs2037868	-1.60547513622181	0.10838928070603	0.3517376674369276	1.0	Exon
e276595	ENSG00000123933	MXD4	0.06879199999999999	rs4257708	rs10488836	-1.08396037925671	0.27838236641607395	0.5759490563931123	1.0	Exon
e491163	ENSG00000147419	CCDC25	0.33052600000000004	rs11776293:27418429:C:T	rs1841311	-3.15567932198983	0.00160124802511289	0.0229388224345301	1.0	Exon
e43164	ENSG00000118473	SGIP1	0.07685399999999999	rs12081185	rs6689755	0.7243646671159101	0.4688418856633621	0.739271409333992	1.0	Exon
e451776	ENSG00000105792	CFAP69	0.077321	rs803173	rs3810891	-1.38493405529146	0.16607263256711802	0.4456645535817262	1.0	Exon
e452497	ENSG00000001630	CYP51A1	0.098483	rs424	rs17757926	-1.55650705318638	0.119587566783627	0.3718716843226401	1.0	Exon
e137816	ENSG00000042445	RETSAT	0.35697	rs6743051	rs908302	1.1996477744754	0.230276163924358	0.5249008786962147	1.0	Exon
e48187	ENSG00000183291		0.302177	rs12754154	rs540049	1.7952572477222	0.0726127231883452	0.27659000041440995	1.0	Exon
e679251	ENSG00000082805	ERC1	0.054396000000000014	12:1813774:A:G	rs1544425	0.44128088017374895	0.65900966616418	0.8570733173432121	1.0	Exon
e667050	ENSG00000149292	TTC12	0.203965	rs2514218:113392994:C:T	rs10891537	2.94061154312694	0.00327565040326551	0.03804388407912802	1.0	Exon
e267059	ENSG00000156931	VPS8	0.047141	rs6791275	rs3821751	-0.0761427576287142	0.939305523188616	0.9794856025070046	1.0	Exon
e442263	ENSG00000129103	SUMF2	0.452342	rs816398:56239415:C:T	rs10800	-2.5224777647797203	0.0116531317058925	0.0892517269622471	1.0	Exon
e776734	ENSG00000151413	NUBPL	0.068313	rs12888959	rs10131398:32171458:G:A	0.231838907833214	0.816663136144043	0.9321315285498568	1.0	Exon
e665631	ENSG00000137713	PPP2R1B	0.063664	rs11213910	rs615642	-1.1959942872696	0.231698788400666	0.526467695404427	1.0	Exon
e826976	ENSG00000197535	MYO5A	0.068968	rs2278990	rs10518689:52702400:G:A	2.16163272023621	0.0306464973044342	0.1626628533660469	1.0	Exon
e621922	ENSG00000129158	SERGEF	0.07852200000000001	rs211130	rs7119063	0.504183055585824	0.6141327464300179	0.8311778438103465	1.0	Exon
e282566	ENSG00000163138	PACRGL	0.09238	rs1379659	rs2195033	1.90479411086338	0.0568068397184268	0.23797851004852466	1.0	Exon
e42950	ENSG00000116678	LEPR	0.096138	rs7539178	rs9436299	-0.173080821258138	0.862587899849482	0.9507835737965566	1.0	Exon
e28452	ENSG00000043514	TRIT1	0.259906	rs12142033	rs12123609	-2.55289411661919	0.0106831967734493	0.08448659255193884	1.0	Exon
e326359	ENSG00000197603	C5orf42	0.145398	rs6892066	rs10069109	0.237617598483718	0.8121776997920892	0.9306993779998952	1.0	Exon
e480471	ENSG00000105983	LMBR1	0.064317	rs12698021	rs6969186	-0.9052487590859928	0.365333615808392	0.6602334927287007	1.0	Exon
e874056	ENSG00000185864	NPIPB4	0.088711	rs41468646:21622246:C:T	rs8059570	0.996999999999998	0.318764509943282	0.6174003343725825	1.0	Exon
e43269	ENSG00000118473	SGIP1	0.059279999999999985	rs12081185	rs1536112:67107225:A:G	0.425832487405484	0.670229912373382	0.8624810589552591	1.0	Exon
e622284	ENSG00000110756	HPS5	0.12528	rs211130	rs4757637	0.15118727020140302	0.87982799177462	0.958305465150074	1.0	Exon
e37676	ENSG00000134744	ZCCHC11	0.077769	rs12407818	rs7512768	-2.17560937105806	0.0295844820298282	0.15914007799798685	1.0	Exon
e9260	ENSG00000204624	DISP3	0.128072	rs1208984	rs2379159	1.4701449618003402	0.14152249727432994	0.4084717501270505	1.0	Exon
e826288	ENSG00000104112	SCG3	0.33837399999999995	rs12148492:51653193:G:T	rs4774594	0.758242233959522	0.448305981990065	0.7244112542060424	1.0	Exon
e256061	ENSG00000240137	ERICH6-AS1	0.265882	rs13068389:150245053:C:T	rs7648424	1.01493539975243	0.310136622345859	0.6089329920961154	1.0	Exon
e437940	ENSG00000136279	DBNL	0.253954	rs3187907	rs1139270	-1.13934649938814	0.254558661082935	0.5511969428298785	1.0	Exon
e717895	ENSG00000196935	SRGAP1	0.103256	12:64073227:C:T	12:64484714:C:T	0.363160440214914	0.7164850372717328	0.8866036977566654	1.0	Exon
e899810	ENSG00000261556	SMG1P7	0.330391	rs12019048:69888085:A:C	rs2070203	0.388749627039989	0.6974613671585072	0.8770664110232326	1.0	Exon
e70965	ENSG00000169242	EFNA1	0.110343	rs10796933	rs11264329	1.19365748254096	0.232611978498887	0.5275844466074119	1.0	Exon
e528484	ENSG00000044459	CNTLN	0.077581	rs10756917	rs3739489	-0.0729115759266026	0.941876482206034	0.9801724224977072	1.0	Exon
e442254	ENSG00000129103	SUMF2	0.451946	rs816398:56239415:C:T	rs10800	-2.52565044123119	0.011548432459609	0.08872707229514566	1.0	Exon
e524338	ENSG00000107099	DOCK8	0.08000299999999999	rs584922	rs3008128:191843:G:A	3.88917063646767	0.00010058737826045301	0.002940653376152073	1.0	Exon
e1122283	ENSG00000272779		0.121841	rs5749696	rs240068	1.15764980878312	0.24700697409456104	0.5432198956084944	1.0	Exon
e679000	ENSG00000082805	ERC1	0.05938400000000001	12:1813774:A:G	rs1544425	0.596865548816401	0.550597150124498	0.7923669042095779	1.0	Exon
e393120	ENSG00000112659	CUL9	0.080057	rs6938026	rs6923262	3.99148100362978	6.566194885992621e-05	0.0020966667764196665	1.0	Exon
e391333	ENSG00000161912	ADCY10P1	0.069254	rs7770499:40822140:T:C	rs11969526	1.68246732770642	0.0924782553022204	0.3201717660600578	1.0	Exon
e1076164	ENSG00000198466	ZNF587	0.313437	rs7247503	rs1047128	0.489568487965925	0.6244392797005179	0.8370039754089234	1.0	Exon
e370963	ENSG00000161010	C5orf45	0.07195499999999999	rs307806	rs13354862	-1.7009999999999998	0.08894298718651103	0.31325297834107	1.0	Exon
e30928	ENSG00000159479	MED8	0.07810399999999999	rs4660731:43793214:G:A	rs4660731:43793214:G:A	-4.25019667585634	2.1358289185143e-05	0.0008370879833863344	0.8429475992700388	Exon
e173907	ENSG00000144366	GULP1	0.052038	rs9288147	rs8176546	-0.7103047126153141	0.47751519806104	0.7453524611787258	1.0	Exon
e819555	ENSG00000092531	SNAP23	0.151418	rs7183546	rs2899051	2.2066159289293	0.0273409031612767	0.15206643532498698	1.0	Exon
e527185	ENSG00000107186	MPDZ	0.07270499999999999	rs2039466	rs11793993:13265893:T:C	0.849703235488308	0.395490099152308	0.6855807412377306	1.0	Exon
e234137	ENSG00000144746	ARL6IP5	0.223261	rs981054	rs7038	-0.8524289187669342	0.3939760752092461	0.684287011410611	1.0	Exon
e26745	ENSG00000116922	C1orf109	0.13658399999999998	rs1002656:37192741:C:T	rs3762352	-0.17146899950779698	0.863855004229072	0.9514222777171438	1.0	Exon
e580526	ENSG00000198964	SGMS1	0.081308	rs2137916	rs17719092:50780493:C:T	0.370090973451683	0.7113147075267379	0.8840738349609016	1.0	Exon
e113845	ENSG00000119778	ATAD2B	0.060729	rs12617382:23734902:A:G	rs6751655	2.6382969835243	0.00833235747730282	0.07156760664999139	1.0	Exon
e665633	ENSG00000137713	PPP2R1B	0.07292699999999999	rs11213910	rs612345	-1.32363532123769	0.185624188591684	0.4712891937902649	1.0	Exon
e1019839	ENSG00000174652	ZNF266	0.347951	rs2033483	rs6512121	0.30182882940362704	0.762782552506066	0.908960140633227	1.0	Exon
e1038953	ENSG00000272635		0.392087	rs3900417	rs6510333	-1.53849813547174	0.123926864067846	0.3801746121948913	1.0	Exon
e425027	ENSG00000105963	ADAP1	0.103753	rs4076072	rs10950881	1.5426578720900102	0.12291380847415	0.3780423378311469	1.0	Exon
e902162	ENSG00000140829	DHX38	0.125748	rs8062188	rs7203821	-0.544471542826075	0.586117025819766	0.8145706836177048	1.0	Exon
e485902	ENSG00000078674	PCM1	0.092852	rs4298523	rs478420	-0.309424866849542	0.75699835688563	0.9061434033303556	1.0	Exon
e924757	ENSG00000007174	DNAH9	0.138502	rs10521196	rs11871869	-1.44000252249051	0.149866685407112	0.4211312547499103	1.0	Exon
e622543	ENSG00000134333	LDHA	0.077326	rs211130	rs2037868	-1.65484294350883	0.097956360468211	0.3304593280279412	1.0	Exon
e917998	ENSG00000274114		0.130187	rs3826408	rs9906062	-0.836661245521785	0.402783008859104	0.6910379503843792	1.0	Exon
e637305	ENSG00000149485	FADS1	0.134693	rs1692120	rs174549:61571382:G:A	-0.6686642953514891	0.5037096484089311	0.7623329357434713	1.0	Exon
e391363	ENSG00000161912	ADCY10P1	0.148043	rs7770499:40822140:T:C	rs11969526	-0.3793886788733111	0.704399256250881	0.8809226442444634	1.0	Exon
e247394	ENSG00000169714	CNBP	0.045679	rs1680791	rs1384313	-3.3204291240154	0.000898791775372317	0.014904460083453462	1.0	Exon
e573655	ENSG00000107890	ANKRD26	0.08047	rs10764690	rs10829163	-0.5722321787094721	0.567164689941826	0.80342732916744	1.0	Exon
e879409	ENSG00000103472	RRN3P2	0.070869	rs6565300:28993049:A:C	rs7201929	2.7745908945674103	0.00552711866345659	0.054048263699366016	1.0	Exon
e776834	ENSG00000151320	AKAP6	0.135453	rs2239647:33292743:A:C	rs17098609	-1.10281651549396	0.270106854471615	0.5679386168305025	1.0	Exon
e650400	ENSG00000197345	MRPL21	0.434675	rs6591348	rs636049	0.146377192489299	0.883623631126506	0.9599794657716272	1.0	Exon
e787264	ENSG00000100714	MTHFD1	0.073415	rs10129182:63980702:C:T	rs1950902	0.164248588802942	0.8695354521249279	0.9537779483357816	1.0	Exon
e222293	ENSG00000145020	AMT	0.027663	rs6795772	rs7619789	-2.33376836575012	0.0196078540898678	0.12455547680103213	1.0	Exon
e844130	ENSG00000259234	ANKRD34C-AS1	0.175449	rs8042374	rs7163859	0.266839955247237	0.7895923894220792	0.9207791048167496	1.0	Exon
e6903	ENSG00000162413	KLHL21	0.113619	rs200448	rs11120780	3.4402703490507203	0.0005811333828696849	0.01095823756412702	1.0	Exon
e337706	ENSG00000253558		0.058342999999999985	rs4572979	rs11950060:77719216:T:G	-1.58968392501621	0.11190606890394196	0.3583147466254561	1.0	Exon
e720420	ENSG00000257613	LINC01481	0.108849	12:70668557:C:T	rs1152958	-2.20461326724815	0.0274812439725915	0.15249554428030596	1.0	Exon
e646751	ENSG00000256349		0.047789	rs11601870:66754609:T:C	rs560556:66338118:A:G	2.27093046311596	0.0231511877873422	0.1373170917347512	1.0	Exon
e867276	ENSG00000182108	DEXI	0.103115	rs11074931	rs3901386	-0.660087496447188	0.509197682078224	0.7659020892023808	1.0	Exon
e700185	ENSG00000134291	TMEM106C	0.094821	12:47838778:T:C	rs1793923	-2.4230090151821204	0.0153925446891437	0.10729381159421307	1.0	Exon
e256057	ENSG00000240137	ERICH6-AS1	0.235254	rs13068389:150245053:C:T	rs7648424	0.960493318959991	0.336806991876615	0.635887790914054	1.0	Exon
e119167	ENSG00000172954	LCLAT1	0.299655	rs11688109	rs10495776	0.239568784639082	0.810664566370068	0.9304055626748235	1.0	Exon
e102139	ENSG00000154358	OBSCN	0.226942	rs10799438	rs3795814	-1.48047180444185	0.138747379882776	0.40391995587766616	1.0	Exon
e988854	ENSG00000134265	NAPG	0.13405599999999998	rs264234	rs520666	0.0815174352480808	0.935030459699326	0.9776106589210896	1.0	Exon
e803909	ENSG00000140153	WDR20	0.06253	rs4906096	rs1004903:102515015:G:A	0.349785023692495	0.726500039285667	0.8918104166190587	1.0	Exon
e95580	ENSG00000117335	CD46	0.157701	rs10863593:208018074:T:C	rs2724384	4.05381735705505	5.038856268340321e-05	0.0016931010725102606	1.0	Exon
e788368	ENSG00000100554	ATP6V1D	0.039363	rs8015454	rs9743912	-0.7799769579321658	0.4354044380862671	0.7159746243052666	1.0	Exon
e757682	ENSG00000136098	NEK3	0.065552	rs9316533:51887139:G:A	rs7321120	0.7817712346837891	0.4343490290174571	0.7155469042549812	1.0	Exon
e875182	ENSG00000103365	GGA2	0.045034	rs2106246	rs531805	1.952	0.050938204612463	0.22263323603987564	1.0	Exon
e688621	ENSG00000256274	TAS2R64P	0.5233899999999999	rs3782672	rs2599420	0.445707149381731	0.6558087995661961	0.8550163697482671	1.0	Exon
e842796	ENSG00000136425	CIB2	0.3065	rs12905542	rs9806257	0.656781233051282	0.511321592973901	0.7669338087599648	1.0	Exon
e754812	ENSG00000133114	GPALPP1	0.08014600000000001	rs9595066:44706268:T:C	rs4942308	1.27233388568486	0.20325451375763895	0.49087295890789	1.0	Exon
e125518	ENSG00000162869	PPP1R21	0.123852	rs2471403	rs11683202	1.97835111963118	0.0478891099349108	0.2141445164062004	1.0	Exon
e362701	ENSG00000135074	ADAM19	0.174502	rs4512122:157588362:C:A	rs10057597	0.37213769625557	0.709790331057516	0.8835769366834284	1.0	Exon
e435371	ENSG00000122507	BBS9	0.112206	rs41479949:32946363:C:T	rs1362368	-0.201566229538112	0.840255848217925	0.942568216514136	1.0	Exon
e1003019	ENSG00000119537	KDSR	0.07088799999999999	rs7235205	rs7238017:63022051:C:T	0.10224734684395803	0.918560347306554	0.9729397948664156	1.0	Exon
e658438	ENSG00000137494	ANKRD42	0.29793600000000003	rs11233649	rs508835	1.9379260155374	0.0526322494824145	0.22719424590642606	1.0	Exon
e620523	ENSG00000152270	PDE3B	0.213695	rs11023170	rs10741656	-1.0443479161915	0.296324451399433	0.5950764322689371	1.0	Exon
e694460	ENSG00000257176		0.109507	rs10492385	rs3782510	-1.59055979497549	0.111708678687633	0.3579738893930507	1.0	Exon
e787166	ENSG00000100714	MTHFD1	0.073513	rs10129182:63980702:C:T	rs1950902	0.155359972845537	0.876537538004327	0.9569126746076779	1.0	Exon
e352989	ENSG00000120733	KDM3B	0.157745	rs2043273	rs11749163:138262670:A:G	-2.82589903308923	0.00471481228330796	0.04855936753270231	1.0	Exon
e833947	ENSG00000240821	RPL9P25	0.182947	rs189155	rs750295	-0.658654971340462	0.51011735433315	0.766467492422676	1.0	Exon
e665181	ENSG00000137710	RDX	0.102388	rs328271	rs11525418	-0.9931474686157572	0.320638094005948	0.6193612471573741	1.0	Exon
e1125937	ENSG00000235954	TTC28-AS1	0.122316	rs5762448	rs470101	0.9979078037125948	0.318324067540037	0.6168300173206017	1.0	Exon
e634806	ENSG00000110042	DTX4	0.245343	rs10501377:58971777:C:T	rs12284698	0.0556417457109828	0.955627207730985	0.9848479999874344	1.0	Exon
e48496	ENSG00000117226	GBP3	0.469797	rs507241	rs10493821:89475135:C:T	-0.449320362672784	0.653200570646509	0.8536945136004296	1.0	Exon
e525912	ENSG00000147853	AK3	0.309706	rs10758611	rs3808857	0.902369203513397	0.366860774911266	0.6615516725955539	1.0	Exon
e720964	ENSG00000153233	PTPRR	0.117705	12:70668557:C:T	rs1406015	0.147765659858685	0.8825277112357991	0.9594914707791868	1.0	Exon
e864230	ENSG00000153406	NMRAL1	0.188745	rs2270366:4558615:G:A	rs10500325:4553192:T:C	-0.7397713169332599	0.4594387660535471	0.7327412127269378	1.0	Exon
e125455	ENSG00000162869	PPP1R21	0.12384	rs2471403	rs11683202	1.97157464552331	0.0486581839441728	0.21621580664328569	1.0	Exon
e528483	ENSG00000044459	CNTLN	0.161453	rs12683784:16884679:A:G	rs3808795	1.6034009764332602	0.108846155610188	0.3523928564933164	1.0	Exon
e736166	ENSG00000173064	HECTD4	0.07861900000000001	12:112448485:T:C	rs7314282	-2.99217540933388	0.00276997055864487	0.034109961946345434	1.0	Exon
e328082	ENSG00000112964	GHR	0.11746199999999997	rs6451620	rs2910856	-0.529968602890203	0.5961336996998909	0.8213359356359631	1.0	Exon
e610682	ENSG00000177697	CD151	0.34879	rs4074376	rs1130698	-0.9862311128497008	0.324019714963849	0.622820687503161	1.0	Exon
e902526	ENSG00000214331		0.180123	rs4888256	rs9930260:74480417:G:A	0.619566737901852	0.53554307111124	0.7826981149210408	1.0	Exon
e265588	ENSG00000145194	ECE2	0.075093	rs1011147	rs4912532	1.91080813209689	0.0560292422791028	0.236006183920864	1.0	Exon
e1045304	ENSG00000245680	ZNF585B	0.241417	rs2070132	rs4239587	0.15570101635462602	0.876268696006857	0.9568044439148602	1.0	Exon
e655312	ENSG00000166435	XRRA1	0.795714	rs7925747	rs2119028	-2.21884479338711	0.0264972854239406	0.148981849166459	1.0	Exon
e1141378	ENSG00000196576	PLXNB2	0.127593	rs9616204	rs5771104	-3.42816697376622	0.000607671584460372	0.01130390562156793	1.0	Exon
e41566	ENSG00000116641	DOCK7	0.095196	rs635897	rs11207993	0.0214524251656464	0.982884753936664	0.9950113523731164	1.0	Exon
e11769	ENSG00000185519	FAM131C	0.363682	rs221045	rs12728542	-0.32172303081065	0.747662528673072	0.9010075425691644	1.0	Exon
e32089	ENSG00000117410	ATP6V0B	0.251889	rs3001723	rs3762423	0.0195526728169704	0.984400218227574	0.9956770965468664	1.0	Exon
e831105	ENSG00000140416	TPM1	0.284825	rs1110366	rs4238372	1.4467719754334	0.147960798214107	0.4187571762722238	1.0	Exon
e672392	ENSG00000036672	USP2	0.097208	rs4938619	rs626466	-1.81239413204064	0.0699253188886751	0.2699806848541714	1.0	Exon
e628451	ENSG00000019485	PRDM11	0.070823	rs6485625:45468953:A:G	rs10769123	0.0673848095235109	0.946275361944914	0.9816182965326165	1.0	Exon
e837955	ENSG00000159322	ADPGK	0.075248	rs4777489	rs11072383:72996259:G:A	-0.279200861100268	0.7800906828430791	0.9167958721865228	1.0	Exon
e257048	ENSG00000114805	PLCH1	0.099941	rs16825341	rs13086539	1.17901490212483	0.238392241924727	0.5342748949845914	1.0	Exon
e630141	ENSG00000134569	LRP4	0.043517	rs11038914:46561301:C:T	rs10838663	-2.53336203215759	0.0112974204175957	0.08749515141704269	1.0	Exon
e1013051	ENSG00000167670	CHAF1A	0.12167	rs10406730	rs732716	1.0191202393757	0.308145886661713	0.6066843115273783	1.0	Exon
e101736	ENSG00000162910	MRPL55	0.187529	rs12129915	rs822725	0.126714886099424	0.8991660634123921	0.9656957392156548	1.0	Exon
e114512	ENSG00000084676	NCOA1	0.052035000000000005	rs17046317:24692290:T:C	rs12612714	-0.3923282820013061	0.6948156692810589	0.8759861051802112	1.0	Exon
e410594	ENSG00000111907	TPD52L1	0.122776	rs6569392	rs3823222	-0.0668186810070229	0.9467260513516128	0.9818019567673256	1.0	Exon
e729779	ENSG00000120860	CCDC53	0.091626	12:101838644:C:T	rs4272832	0.406132789525624	0.6846450344156921	0.8708427373514731	1.0	Exon
e665714	ENSG00000137713	PPP2R1B	0.051456	rs11213910	rs612345	-1.36066560965851	0.173619387318646	0.4561771093339326	1.0	Exon
e123277	ENSG00000162881	OXER1	0.047442000000000005	rs7355325	rs3755541	-1.33173282216618	0.182947999716828	0.4676601962350684	1.0	Exon
e635810	ENSG00000006118	TMEM132A	0.124426	rs1692120	rs2023854:60697138:T:G	-0.8888180646970409	0.37410086568109296	0.6673886392367986	1.0	Exon
e457173	ENSG00000188186	LAMTOR4	0.080718	rs1734907	rs1962151	1.4483757049345702	0.147512005604355	0.4183269616431041	1.0	Exon
e899145	ENSG00000141101	NOB1	0.040335	rs1541979	rs4985377:69948497:A:C	-0.965601227912835	0.334243760659841	0.6332372552785112	1.0	Exon
e1130960	ENSG00000100225	FBXO7	0.176543	rs2267172	rs1033407:32876647:C:A	-0.550804416552293	0.581767756244	0.8119958939029825	1.0	Exon
e59982	ENSG00000274642		0.16483599999999998	rs7528071:119850559:G:A	rs10923916	0.7783024582927092	0.436390726613721	0.7166708058947956	1.0	Exon
e137836	ENSG00000042445	RETSAT	0.231631	rs6743051	rs908302	1.02528085378922	0.305230687167288	0.6036550175602002	1.0	Exon
e671383	ENSG00000160695	VPS11	0.078636	rs7117266	rs15818	1.8107574463699	0.0701784060715029	0.27056082372023105	1.0	Exon
e729638	ENSG00000111670	GNPTAB	0.076254	12:101838644:C:T	rs741645	0.127700210058074	0.898386223852139	0.9651733748032548	1.0	Exon
e1019853	ENSG00000174652	ZNF266	0.348572	rs2033483	rs6512121	0.301510122808013	0.763025532065848	0.9090753504931458	1.0	Exon
e809345	ENSG00000259905	PWRN1	0.29621	rs2030101	rs6576326	0.0773729071937307	0.9383268930845092	0.97908791628139	1.0	Exon
e843340	ENSG00000188266	HYKK	0.226172	rs8042374	rs3813571	-0.903478893102856	0.366271785429663	0.6609505077752507	1.0	Exon
e419756	ENSG00000112038	OPRM1	0.174932	rs10485217:153808097:C:T	rs7747302:154071452:G:A	1.9200871284184	0.0548468948655503	0.2327822776275593	1.0	Exon
e457110	ENSG00000106290	TAF6	0.054179999999999985	rs1734907	rs7785392	-0.197690863951051	0.84328693815968	0.9436534686158676	1.0	Exon
e457126	ENSG00000106290	TAF6	0.054179999999999985	rs1734907	rs7785392	-0.197690863951051	0.84328693815968	0.9436534686158676	1.0	Exon
e130202	ENSG00000138071	ACTR2	0.208099	rs3911862	rs4513276	-0.499934509111581	0.617121192349026	0.8331083324247993	1.0	Exon
e831114	ENSG00000140416	TPM1	0.283798	rs1110366	rs4238372	1.44651560631877	0.148032637952436	0.4188319660364557	1.0	Exon
e622514	ENSG00000134333	LDHA	0.118054	rs211130	rs2037868	-1.6143419269866202	0.106453280597724	0.3479989750145261	1.0	Exon
e142785	ENSG00000196912	ANKRD36B	0.6744640000000001	rs2271893	rs7598442	0.580305969874305	0.5617083022974649	0.7996299800452333	1.0	Exon
e220799	ENSG00000198218	QRICH1	0.141004	rs7633840:48719638:T:C	rs4974081	-0.685622586964382	0.49295113448547	0.7547250533298954	1.0	Exon
e754595	ENSG00000151773	CCDC122	0.102532	rs11147926	rs9562501	-3.59048294669774	0.000330065826092581	0.007225018279753684	1.0	Exon
e656382	ENSG00000158636	EMSY	0.071378	rs871911:76123849:A:G	rs1939468	2.71597719364553	0.00660804699066756	0.06109154148059887	1.0	Exon
e883100	ENSG00000103510	KAT8	0.105728	rs9936992	rs4527034	-0.5794441244140129	0.562289538410958	0.8001110907292067	1.0	Exon
e8665	ENSG00000175279	APITD1	0.189606	rs12076104	rs544289	-0.207751079475934	0.83542333203382	0.9400328623058808	1.0	Exon
e232858	ENSG00000163634	THOC7	0.213995	rs704367	rs7615475	-4.82971373812172	1.36729475880018e-06	8.760230884020568e-05	0.05396302224556671	Exon
e26555	ENSG00000163875	MEAF6	0.111728	rs1395455	rs4653295	-1.6218813199732198	0.10482876197432	0.3446868906807038	1.0	Exon
e899325	ENSG00000198373	WWP2	0.036427	rs2304526:69689350:A:G	rs2917682	2.15231752871874	0.0313723541785309	0.16519982686645485	1.0	Exon
e465867	ENSG00000105976	MET	0.282316	rs10243024	rs41736	-0.471204674668144	0.637494580784409	0.844820550196856	1.0	Exon
e432133	ENSG00000188732	FAM221A	0.303309	rs6966641:23906598:G:A	rs2191305	3.5387304531515897	0.000402056166832353	0.008347159777155432	1.0	Exon
e785907	ENSG00000100644	HIF1A	0.135452	rs2184634	rs10140886:62157142:A:G	0.7154768186212142	0.4743144599779829	0.7431068170689044	1.0	Exon
e858279	ENSG00000197774	EME2	0.12183900000000003	rs1626051	rs2745170	-2.10224248738657	0.0355320397269558	0.1783017179788639	1.0	Exon
e608428	ENSG00000185627	PSMD13	0.14743699999999998	rs4074376	rs1045288	0.762067534095331	0.44601969843576295	0.7227295251085235	1.0	Exon
e805649	ENSG00000088808	PPP1R13B	0.165697	rs8017993:104047734:A:G	rs12886637	6.99749185379405	2.60585208497718e-12	9.702373984697582e-10	1.0284516423779435e-07	Exon
e805651	ENSG00000088808	PPP1R13B	0.165697	rs8017993:104047734:A:G	rs12886637	6.9996871013421	2.56534783614371e-12	9.702373984697582e-10	1.012465830490838e-07	Exon
e871211	ENSG00000157106	SMG1	0.33229699999999995	rs7190066	rs11866925	-1.5649342086831697	0.117598336561232	0.3685289462491776	1.0	Exon
e931552	ENSG00000083290	ULK2	0.179039	rs2048230	rs16964352:20148408:A:G	2.29553551150115	0.0217024537123353	0.13226231325891558	1.0	Exon
e225266	ENSG00000114738	MAPKAPK3	0.057578	rs2624847	rs13076850	2.06556163734254	0.0388698899029213	0.18806889111175612	1.0	Exon
e697013	ENSG00000188906	LRRK2	0.200198	rs11172357	12:40562906:C:T	0.322901504707957	0.746769836715023	0.9003441315299163	1.0	Exon
e831087	ENSG00000140416	TPM1	0.284244	rs1110366	rs4238372	1.44184115607522	0.149347189525341	0.4204497845065007	1.0	Exon
e216004	ENSG00000186446	ZNF501	0.059917999999999985	rs4535266	rs3749193	-0.10584465293973	0.9157056078292428	0.9720582378277179	1.0	Exon
e328730	ENSG00000170571	EMB	0.07548300000000001	rs965913:50116456:T:C	rs2961807	2.9455568563931696	0.00322373893452603	0.03765295106485314	1.0	Exon
e439674	ENSG00000232956	SNHG15	0.12198	rs6656:44606098:C:T	rs4724342	1.33921530939387	0.180500589922022	0.4650282701895406	1.0	Exon
e471648	ENSG00000146856	AGBL3	0.335114	rs12531813:135057146:A:G	rs2278126	1.77456693850712	0.075969420282868	0.28462930608543296	1.0	Exon
e919320	ENSG00000170291	ELP5	0.149611	rs3826408	rs2106842	3.6	0.000318217180315073	0.0070932631882874315	1.0	Exon
e457998	ENSG00000146834	MEPCE	0.148272	rs1734907	rs6975729	1.21099267405309	0.225898212425878	0.5200491918126691	1.0	Exon
e635778	ENSG00000006118	TMEM132A	0.17687	rs1692120	rs2023854:60697138:T:G	-1.5804881478559398	0.11399511903393	0.3620962062705928	1.0	Exon
e967390	ENSG00000108654	DDX5	0.149779	rs6504424	rs9892886	0.0102416637307373	0.9918284774866752	0.9977683483079306	1.0	Exon
e393111	ENSG00000112659	CUL9	0.174102	rs6938026	rs6923262	2.70552887261816	0.0068195719698845286	0.062337986178658475	1.0	Exon
e491176	ENSG00000147419	CCDC25	0.350131	rs11776293:27418429:C:T	rs1841311	-2.54330663366636	0.0109808816873761	0.08592406470721571	1.0	Exon
e438049	ENSG00000136279	DBNL	0.261182	rs3187907	rs1139270	-1.03853347363583	0.29902175963037203	0.597751159474212	1.0	Exon
e792092	ENSG00000259065		0.139068	rs2269967	rs17182607	-0.24751464176640306	0.8045099614665091	0.9279479395972386	1.0	Exon
e49037	ENSG00000097046	CDC7	0.262714	rs13447450	rs13447454	1.03034662445505	0.302847319562008	0.6012613894639454	1.0	Exon
e465864	ENSG00000105976	MET	0.31381	rs10243024	rs41736	-0.592363719267016	0.553607055677884	0.7943333603544169	1.0	Exon
e1038581	ENSG00000269067	ZNF728	0.149074	rs1704019:22633165:G:T	rs16999519:22814076:C:T	2.6241639503741	0.00868619618173925	0.07367679017939029	1.0	Exon
e139409	ENSG00000115561	CHMP3	0.415371	rs12997796	rs1518812	-0.20079855334576	0.840856094154893	0.9427429981141829	1.0	Exon
e466579	ENSG00000128534	LSM8	0.15983699999999998	rs12706172:117711815:A:G	rs41900:117885737:C:A	0.299397430649564	0.764636822356643	0.9097234796296976	1.0	Exon
e889842	ENSG00000172775	FAM192A	0.138094	rs7204489	rs889558	2.0530793221461896	0.0400648850513694	0.1916026459982238	1.0	Exon
e746510	ENSG00000185163	DDX51	0.138769	12:131676396:C:A	rs12423631	0.977348033397074	0.32839688072235995	0.6271576353173995	1.0	Exon
e1027907	ENSG00000141837	CACNA1A	0.124986	rs8103241	rs16979306:13802760:G:A	0.6587502377595821	0.5100561669222029	0.7664506222785835	1.0	Exon
e101741	ENSG00000162910	MRPL55	0.18591	rs12129915	rs822725	0.12647766561013	0.8993538273231341	0.9657383028489848	1.0	Exon
e281759	ENSG00000263327	TAPT1-AS1	0.341609	rs7660122	rs28516589	-0.483780110830101	0.628541931766619	0.8396799384298531	1.0	Exon
e93906	ENSG00000117280	RAB29	0.227036	rs2224	rs708723	0.22556158417972505	0.8215424222037471	0.9340345276630706	1.0	Exon
e104085	ENSG00000135749	PCNX2	0.091613	rs780212:233654847:T:C	rs9650972:233384213:G:A	-1.03856311912468	0.299007965718414	0.597751159474212	1.0	Exon
e395486	ENSG00000031691	CENPQ	0.108192	rs4588690	rs2251115	-1.70952186262866	0.0873543255338	0.30992567114729275	1.0	Exon
e849432	ENSG00000140575	IQGAP1	0.105605	rs8023357	rs2238320	-0.0864946457819873	0.9310732121694748	0.9765758104920972	1.0	Exon
e858714	ENSG00000140988	RPS2	0.604051	rs1626051	rs758335	1.65271981763371	0.0983878992127961	0.3315467228681202	1.0	Exon
e858278	ENSG00000197774	EME2	0.122004	rs1626051	rs2235487	-2.600096440957	0.00931975646677711	0.07711170408266084	1.0	Exon
e929694	ENSG00000273018		0.36131	rs2472707	rs1682280:18289210:C:T	0.831198558282654	0.405861469145726	0.6933551786242069	1.0	Exon
e913075	ENSG00000167720	SRR	0.128802	rs4523957	rs17761723:2107090:C:T	-0.944676649548089	0.34482398168736195	0.6430034531185974	1.0	Exon
e1047216	ENSG00000196218	RYR1	0.496967	rs4803828	rs7246912	0.5674800209098061	0.570388096743587	0.8050174157552263	1.0	Exon
e383371	ENSG00000204396	VWA7	0.093552	rs497309	rs11969759	-5.6637131690965	1.4813194337953502e-08	1.6703781169600313e-06	0.0005846323409360107	Exon
e831156	ENSG00000140416	TPM1	0.285159	rs1110366	rs4238372	1.4454497178079295	0.148331606920509	0.4191453805635949	1.0	Exon
e926371	ENSG00000214941	ZSWIM7	0.12301	rs7210224	rs1045599	2.14655734503515	0.0318285388219017	0.16623581448980768	1.0	Exon
e883374	ENSG00000169896	ITGAM	0.090124	rs9936992	rs4506917	1.5916995396551	0.11145223182698	0.3573842406171124	1.0	Exon
e250023	ENSG00000113971	NPHP3	0.362708	rs6439400	rs2369832	1.3848594694052905	0.166095442370635	0.445695459888622	1.0	Exon
e374213	ENSG00000124786	SLC35B3	0.103246	rs12662470	rs330115:8547903:G:T	-0.5186291760103611	0.6040193592026329	0.8257874480272382	1.0	Exon
e394969	ENSG00000231769		0.11999	rs1555214	rs5011271	-4.309100582835471	1.63919810560007e-05	0.0006738982461845621	0.6469423163371796	Exon
e259996	ENSG00000163536	SERPINI1	0.336117	rs7613933:167304189:G:A	rs11921535	-2.33886274367313	0.0193425382073831	0.12361502649905726	1.0	Exon
e831079	ENSG00000140416	TPM1	0.283889	rs1110366	rs4238372	1.44293146704842	0.149039777854701	0.420123770630061	1.0	Exon
e1019863	ENSG00000174652	ZNF266	0.348217	rs2033483	rs6512121	0.30155566690784497	0.762990808149288	0.9090753504931458	1.0	Exon
e406743	ENSG00000118690	ARMC2	0.074911	rs3813498	rs560084	3.77612331560639	0.000159288152612625	0.004233417858021866	1.0	Exon
e245605	ENSG00000241288		0.20845300000000005	rs9870730	rs4502539	0.661716750598648	0.508152767529067	0.7651177047180562	1.0	Exon
e927157	ENSG00000170160	CCDC144A	0.40248	rs7223686	rs8075374:16571504:A:G	-1.2320427044526698	0.217933132290766	0.5099707655709512	1.0	Exon
e457075	ENSG00000106290	TAF6	0.05433	rs1734907	rs7785392	-0.191387776400038	0.848221796078175	0.9452709198310696	1.0	Exon
e457122	ENSG00000106290	TAF6	0.05433	rs1734907	rs7785392	-0.191387776400038	0.848221796078175	0.9452709198310696	1.0	Exon
e99660	ENSG00000185495		0.111572	rs12088254:223967351:C:T	rs10915950	-0.50731646983493	0.6119327842790389	0.8302090726956735	1.0	Exon
e551066	ENSG00000148187	MRRF	0.077861	rs1360695	rs7019090	1.22145601054248	0.221913411354141	0.515343136564512	1.0	Exon
e555205	ENSG00000106976	DNM1	0.145241	rs2149992	rs4838264	-1.67278025015375	0.0943705642318027	0.32384341001100403	1.0	Exon
e927188	ENSG00000170160	CCDC144A	0.402289	rs7223686	rs8075374:16571504:A:G	-1.23647542676322	0.216281894359935	0.5076116510884607	1.0	Exon
e1125923	ENSG00000235954	TTC28-AS1	0.124286	rs5762448	rs470101	1.07774854736389	0.281145986861351	0.5780967314502938	1.0	Exon
e571335	ENSG00000107614	TRDMT1	0.187218	rs7920635	rs7095324	2.19389952932821	0.0282426332483646	0.1546263008150174	1.0	Exon
e209778	ENSG00000163527	STT3B	0.093298	rs9873791:31535632:T:C	rs7627284	-0.467814996601437	0.6399168952711121	0.8462089102932319	1.0	Exon
e448279	ENSG00000146707	POMZP3	0.5059739999999999	rs3095465	rs11505688:76216621:C:T	-0.80806173696435	0.419055043004618	0.7028534861358743	1.0	Exon
e566990	ENSG00000067057	PFKP	0.138758	rs4881155	rs7086721	-0.569822774131967	0.5687979073651689	0.8042398527561035	1.0	Exon
e393122	ENSG00000112659	CUL9	0.182617	rs6938026	rs10948066	3.6270746863337497	0.000286650400123637	0.006554595215341589	1.0	Exon
e1038679	ENSG00000167232	ZNF91	0.221096	rs4933032	rs11085578:23566067:C:A	-1.14545375786163	0.252021240435287	0.5490159682209788	1.0	Exon
e407105	ENSG00000135535	CD164	0.064884	rs3813498	rs1761608	-0.575417943874019	0.565008671377708	0.8018694828622187	1.0	Exon
e657683	ENSG00000159063	ALG8	0.177037	rs7102408	rs499517	3.04864172375154	0.00229878454471657	0.029756028083413863	1.0	Exon
e92591	ENSG00000174567	GOLT1A	0.129705	rs16776	rs4631764	2.78101747056033	0.005418882088850121	0.053355118208622376	1.0	Exon
e831045	ENSG00000140416	TPM1	0.284727	rs1110366	rs4238372	1.44102564055726	0.149577439141246	0.42082782938320185	1.0	Exon
e399010	ENSG00000112280	COL9A1	0.070051	rs9454727	rs9342757	0.0170160655752239	0.98642379915196	0.9962204939030864	1.0	Exon
e432167	ENSG00000188732	FAM221A	0.290876	rs6966641:23906598:G:A	rs2191305	4.50236746954819	6.72006599466717e-06	0.00031705116405153467	0.2652208446115292	Exon
e482776	ENSG00000249898	MCPH1-AS1	0.201459	rs6989229	rs3020264	0.796198924777489	0.425916422425789	0.7084904089976657	1.0	Exon
e794703	ENSG00000198894	CIPC	0.107923	rs7151924	rs4903545	0.409153671033868	0.6824268910867409	0.8697714302951755	1.0	Exon
e756417	ENSG00000136144	RCBTB1	0.077727	rs9316388	rs4341668:49520970:G:A	-0.957106779644647	0.338513362018942	0.6376226248652501	1.0	Exon
e393279	ENSG00000112659	CUL9	0.260568	rs6938026	rs6923262	4.34308986599717	1.40492630454668e-05	0.0005867537191697759	0.5544822646154383	Exon
e532972	ENSG00000198467	TPM2	0.285752	rs4879901	rs2756894	1.53208665006102	0.125501053641771	0.3827772481460997	1.0	Exon
e424500	ENSG00000188191	PRKAR1B	0.083911	rs4076072	rs9195:825786:T:C	-0.19323662359733895	0.8467736577392561	0.9449035239017324	1.0	Exon
e234706	ENSG00000163412	EIF4E3	0.224762	rs6779258:71549639:T:C	rs6804667	-0.447425800128371	0.654567650925491	0.8542930383292444	1.0	Exon
e102092	ENSG00000162913	C1orf145	0.188371	rs10799438	rs1888681	-1.48177030892353	0.138401421868569	0.40345241100745255	1.0	Exon
e389472	ENSG00000156711	MAPK13	0.183919	rs4713939	rs10447375	-1.4494558364256698	0.147210325165015	0.4177678633332926	1.0	Exon
e382276	ENSG00000204469	PRRC2A	0.09059	rs497309	rs6941112	6.03883266901693	1.55233116981711e-09	2.3677651970028158e-07	6.126585427917187e-05	Exon
e734790	ENSG00000204852	TCTN1	0.142401	rs4766428	rs1106724	5.20912931840805	1.89728846959507e-07	1.5375828342814914e-05	0.007488028402950863	Exon
e618705	ENSG00000133805	AMPD3	0.31911100000000003	rs16908503:10912861:A:G	rs6484290	-0.4889118848680461	0.624904081174525	0.8372499816072327	1.0	Exon
e1051423	ENSG00000123815	ADCK4	0.118085	rs7250408	rs8105009	0.319698250995136	0.749197085762135	0.9018386060987992	1.0	Exon
e1015671	ENSG00000181240	SLC25A41	0.5104850000000001	rs4807846	rs2860185	-0.978048897792028	0.328050140477818	0.6267012072308511	1.0	Exon
e373376	ENSG00000198721	ECI2	0.242317	rs7753345:4302387:T:C	rs3177253	2.02290578655772	0.0430828618498843	0.19998211380808845	1.0	Exon
e743737	ENSG00000111364	DDX55	0.155231	rs1727302	rs786439	2.18449046128986	0.0289262274448916	0.15655943754354593	1.0	Exon
e389139	ENSG00000096063	SRPK1	0.080559	rs4713939	rs7740886	-2.90251208029246	0.0037018288240769897	0.041282870358815074	1.0	Exon
e675401	ENSG00000110060	PUS3	0.093625	rs11220153	rs549990	0.8467504180141209	0.397134249855742	0.6868704780690026	1.0	Exon
e6929	ENSG00000041988	THAP3	0.06525299999999999	rs200448	rs12034227	-4.02964024057119	5.5862280927809994e-05	0.001840254149374089	1.0	Exon
e234698	ENSG00000163412	EIF4E3	0.224844	rs6779258:71549639:T:C	rs6804667	-0.445512568794858	0.655949378758809	0.8550784162859663	1.0	Exon
e894702	ENSG00000196123	KIAA0895L	0.073764	rs7191281	rs11700	2.57937397037636	0.00989795683056734	0.08031304733388182	1.0	Exon
e688589	ENSG00000111215	PRR4	0.227785	rs3782672	rs17817150	0.0986576775566403	0.921410073280019	0.9738581129110728	1.0	Exon
e831163	ENSG00000140416	TPM1	0.285497	rs1110366	rs4238372	1.44726727349336	0.147822081269882	0.4186047270918012	1.0	Exon
e699649	ENSG00000079337	RAPGEF3	0.122707	12:47838778:T:C	rs11168224	0.149445431068925	0.88120216539746	0.9589810252506908	1.0	Exon
e524056	ENSG00000172785	CBWD1	0.299493	rs584922	rs478882	3.41289161870681	0.000642774997675515	0.011728340653379358	1.0	Exon
e103052	ENSG00000177614	PGBD5	0.109228	rs754666	rs12755630:230496439:C:T	3.26315736787757	0.00110178321299179	0.01737972744490287	1.0	Exon
e81379	ENSG00000213064	SFT2D2	0.082832	rs1005424	rs4656572	0.385933966045617	0.69954557443209	0.8776173809120218	1.0	Exon
e910970	ENSG00000141252	VPS53	0.099149	rs11654695	rs10521109	-2.28167885638374	0.0225083072723417	0.13537570300480187	1.0	Exon
e92025	ENSG00000133048	CHI3L1	0.108664	rs4950914	rs10399931	1.6276213834379	0.10360519212997	0.3423270735774536	1.0	Exon
e264453	ENSG00000240024	LINC00888	0.146952	rs10470523	rs9826761:183167858:A:G	-1.09466075420099	0.27366528830083897	0.5715588029874265	1.0	Exon
e705216	ENSG00000139629	GALNT6	0.160399	rs4768933	rs2241545	2.32308529103438	0.0201745709937855	0.12654637530383542	1.0	Exon
e202287	ENSG00000114026	OGG1	0.17816	rs2648550:9421187:G:A	rs6809452	-3.1483384595919706	0.0016420145099399698	0.023353292491459742	1.0	Exon
e783066	ENSG00000126777	KTN1	0.098485	rs2341883	rs10150596:55916167:G:A	-1.1927930260065	0.23295044205797305	0.5280757527151116	1.0	Exon
e531267	ENSG00000164972	C9orf24	0.068652	rs7024727	rs7028914	0.37827477403565296	0.70522648301427	0.8812470350131769	1.0	Exon
e484336	ENSG00000164733	CTSB	0.154342	rs17744726	rs10903342	-1.76925319773173	0.0768516300540919	0.28668272999478683	1.0	Exon
e1047197	ENSG00000196218	RYR1	0.341963	rs4803828	rs7246912	-0.570635462862446	0.568246774356046	0.8038925888418548	1.0	Exon
e691545	ENSG00000121350	PYROXD1	0.148891	rs1564365	rs6487222	-1.33555620899592	0.18169437151423	0.4666472905637344	1.0	Exon
e259995	ENSG00000163536	SERPINI1	0.357426	rs7613933:167304189:G:A	rs11921535	-2.9535873095918	0.00314103742588154	0.037001022273460235	1.0	Exon
e573443	ENSG00000077420	APBB1IP	0.085649	rs41454449:26333815:A:G	rs12354674	1.31668038076057	0.18794578263120895	0.4738202620955557	1.0	Exon
e89118	ENSG00000151414	NEK7	0.065536	rs16842417	rs4915272:198208922:T:C	-0.789236285847061	0.429973917697235	0.7121738686448902	1.0	Exon
e384794	ENSG00000224389	C4B	0.142035	rs497309	rs2293861	-4.72116942306255	2.34492506938583e-06	0.0001352211389143515	0.09254715771345054	Exon
e1038668	ENSG00000167232	ZNF91	0.06422	rs4933032	rs10406898:23656420:G:A	0.784559931117268	0.432711630658964	0.7144638717825099	1.0	Exon
e525910	ENSG00000147853	AK3	0.227633	rs10758611	rs3808857	0.7100580367233199	0.477668147155555	0.7453524611787258	1.0	Exon
e457095	ENSG00000106290	TAF6	0.054373000000000005	rs1734907	rs7785392	-0.18881622946515805	0.8502368513677769	0.9460677457316846	1.0	Exon
e57548	ENSG00000116793	PHTF1	0.086259	rs6679	rs1217200:114161116:C:A	-0.0783818879583432	0.937524280516342	0.9788954940378972	1.0	Exon
e265534	ENSG00000145194	ECE2	0.074383	rs1011147	rs4912532	1.9079776667846104	0.0563941028586466	0.2368276290191749	1.0	Exon
e265552	ENSG00000145194	ECE2	0.074383	rs1011147	rs4912532	1.90770031272962	0.0564299612897724	0.2368894239495069	1.0	Exon
e265571	ENSG00000145194	ECE2	0.074383	rs1011147	rs4912532	1.90801345129147	0.0563894777486611	0.2368276290191749	1.0	Exon
e325263	ENSG00000168724	DNAJC21	0.134399	rs4505926	rs9687411	0.8407010594627209	0.400515426906624	0.6891547435899956	1.0	Exon
e837998	ENSG00000159322	ADPGK	0.075513	rs4777489	rs11072383:72996259:G:A	-0.14977586418927802	0.88094145211997	0.9588669322562792	1.0	Exon
e453088	ENSG00000177409	SAMD9L	0.162313	rs10279499	rs12672052	-2.09573561432394	0.036105650705744	0.17990137080092142	1.0	Exon
e442327	ENSG00000129103	SUMF2	0.45058	rs816398:56239415:C:T	rs10800	-2.51685920679063	0.0118406134297692	0.09003102539925921	1.0	Exon
e213833	ENSG00000168028	RPSA	0.07332899999999999	rs9865014:39116621:G:A	rs10454237:39457589:G:A	0.0874994858383068	0.9302744941068009	0.9762329085834004	1.0	Exon
e738549	ENSG00000089220	PEBP1	0.118414	rs1995357	12:118583726:C:T	-2.18162639570587	0.029137117158092005	0.15730886899043642	1.0	Exon
e533622	ENSG00000159921	GNE	0.0987	rs10814385	rs4879983	0.527596389220021	0.5977794996726391	0.8220132275694116	1.0	Exon
e443445	ENSG00000241258	CRCP	0.339518	rs4718385:66156715:G:A	rs3757417	0.32397191505296	0.745959297028141	0.9000985516766029	1.0	Exon
e60049	ENSG00000275131		0.069712	rs894079	rs6428833	1.20274970691133	0.229073192237464	0.5234858082342903	1.0	Exon
e456991	ENSG00000106290	TAF6	0.054315	rs1734907	rs7785392	-0.200139999473692	0.841371091112318	0.9429348265825152	1.0	Exon
e1013093	ENSG00000167671	UBXN6	0.144301	rs2602731	rs732716	1.22	0.22246487489566896	0.5159140781775858	1.0	Exon
e433585	ENSG00000106066	CPVL	0.139524	rs41276	rs245914	-2.15009853465967	0.0315474215079474	0.1656640732182767	1.0	Exon
e780557	ENSG00000100483	VCPKMT	0.100843	rs1950610	rs11157727	-0.873147550715972	0.382582658621721	0.6739181404817276	1.0	Exon
e788879	ENSG00000072121	ZFYVE26	0.124377	rs12887115:67990648:G:A	rs1804799:68118364:G:T	-2.84895190481539	0.00438635107278115	0.04612739616025944	1.0	Exon
e688933	ENSG00000165714	BORCS5	0.111148	rs2961557	rs11054841	0.28999263934340697	0.771821868725048	0.9131964413158098	1.0	Exon
e609759	ENSG00000177106	EPS8L2	0.164182	rs4074376	rs10902194:694257:G:A	-0.792057131530881	0.428327364482941	0.7107607730600055	1.0	Exon
e93909	ENSG00000117280	RAB29	0.153079	rs2224	rs1775151:205745684:C:T	0.144981209588106	0.884725707605952	0.9605113608803704	1.0	Exon
e126339	ENSG00000270898	GPR75-ASB3	0.12903399999999998	rs17039547:54333729:A:C	rs10174283	-0.362649542548964	0.716866696420413	0.8867756748981175	1.0	Exon
e126396	ENSG00000119737	GPR75	0.12903399999999998	rs17039547:54333729:A:C	rs10174283	-0.362649542548964	0.716866696420413	0.8867756748981175	1.0	Exon
e1126371	ENSG00000100219	XBP1	0.067277	rs6519766:29269991:G:A	rs7287124:29239157:A:G	-2.55461779534938	0.0106304453544737	0.084235430983015	1.0	Exon
e267062	ENSG00000156931	VPS8	0.040744	rs6791275	rs4425235	0.288376203703896	0.773058781076843	0.9138106778710844	1.0	Exon
e211134	ENSG00000170248	PDCD6IP	0.107731	rs12486192	rs7622118	2.25369872138611	0.0242151278645131	0.14120840003379706	1.0	Exon
e259179	ENSG00000163590	PPM1L	0.170322	rs2063836	rs6787694	1.3187435611771998	0.187254858293122	0.4732442020591068	1.0	Exon
e921091	ENSG00000141504	SAT2	0.096485	rs9902772:7823486:T:C	rs4968210	-0.944259552982791	0.345037029458001	0.6431798220327284	1.0	Exon
e1035462	ENSG00000105700	KXD1	0.14388399999999998	rs4808801	rs999454	0.7058124370304159	0.480304786691045	0.7468359079794924	1.0	Exon
e773797	ENSG00000260669		0.157129	rs4671	rs2295319	0.7737267110648539	0.4390924206480379	0.7184642792947252	1.0	Exon
e744985	ENSG00000081760	AACS	0.152522	rs2229840	rs11613189	1.40399618060915	0.160319986908988	0.4369716107276954	1.0	Exon
e840309	ENSG00000178761	FAM219B	0.137081	rs2168519	rs6495126	-0.7581080740990791	0.448386286512791	0.7244631583821314	1.0	Exon
e13898	ENSG00000158747	NBL1	0.11581	rs2314146:19824008:A:G	rs7523192	0.46641621272031	0.6409176088179079	0.8467936714718158	1.0	Exon
e455831	ENSG00000241468	ATP5J2	0.203812	rs11771139	rs17161700	-1.36879081144279	0.171064673935872	0.4525160553497568	1.0	Exon
e586624	ENSG00000213551	DNAJC9	0.123006	rs7896061	rs3861027	1.68270456064838	0.0924322984271725	0.3201145596722724	1.0	Exon
e929776	ENSG00000233327	USP32P2	0.358474	rs2472707	rs2605135	0.705714206463403	0.48036588444797	0.74683608763187	1.0	Exon
e457163	ENSG00000188186	LAMTOR4	0.142266	rs1734907	rs12878	-1.61568337705098	0.106162786784147	0.34754080781794106	1.0	Exon
e455821	ENSG00000241468	ATP5J2	0.203781	rs11771139	rs17161700	-1.37992874449957	0.167608585233147	0.4475648195802851	1.0	Exon
e1139373	ENSG00000100376	FAM118A	0.14896600000000002	rs132834	rs3747240	-0.4970802911414871	0.619132432390621	0.8343845631455237	1.0	Exon
e455813	ENSG00000241468	ATP5J2	0.203579	rs11771139	rs17161700	-1.2826447958116598	0.199616548576214	0.4864872226022749	1.0	Exon
e14610	ENSG00000075151	EIF4G3	0.127178	rs12404954	rs12745565	0.330586862404408	0.7409565710532751	0.8980488464423544	1.0	Exon
e1122292	ENSG00000236850	BMS1P20	0.144941	rs5749696	rs1008560	-1.14075237883447	0.253972982798224	0.5508781260706778	1.0	Exon
e929747	ENSG00000273018		0.352736	rs2472707	rs854779	0.9091896870512448	0.3632500070023351	0.6587492443251481	1.0	Exon
e405602	ENSG00000112249	ASCC3	0.104922	rs12193789	rs9497757:101008693:C:A	0.3386202468148811	0.7348958280520791	0.8956977959525362	1.0	Exon
e1076171	ENSG00000198466	ZNF587	0.300065	rs7247503	rs1047128	0.516742725632194	0.6053357662918829	0.8264440196393017	1.0	Exon
e566848	ENSG00000185736	ADARB2	0.320371	rs10794749	rs7100066	0.5166091109646811	0.605429054310929	0.8264440196393017	1.0	Exon
e474203	ENSG00000257093	KIAA1147	0.201514	rs3020844	rs2286150	-0.87289929644023	0.38271796980998096	0.6739212212223615	1.0	Exon
e457185	ENSG00000188186	LAMTOR4	0.16153900000000002	rs1734907	rs12878	-0.7835983682514108	0.43327581357719896	0.7146455589327821	1.0	Exon
e40901	ENSG00000226476		0.174491	rs10889182:60998195:T:G	rs7355119	3.2181058625527594	0.00129040181894877	0.0195127542484487	1.0	Exon
e231004	ENSG00000174839	DENND6A	0.070935	rs2686629	rs7431380	1.25319229194431	0.210135734467825	0.4993934504872433	1.0	Exon
e622388	ENSG00000110768	GTF2H1	0.187358	rs211130	rs1520884:18309700:A:G	-1.4843081100282698	0.13772719975695902	0.4024494962760662	1.0	Exon
e17822	ENSG00000157978	LDLRAP1	0.112394	rs9438878	rs3856239	0.22635438172121694	0.8209258052568871	0.9338427655219154	1.0	Exon
e657570	ENSG00000159063	ALG8	0.158032	rs7102408	rs499517	2.8533875943435003	0.00432558276628754	0.045732058675882765	1.0	Exon
e929730	ENSG00000273018		0.33510100000000004	rs2472707	rs2605135	0.602275538898975	0.546990740522286	0.7901109652293575	1.0	Exon
e243297	ENSG00000173230	GOLGB1	0.110322	rs494140	rs1169	1.46067929214653	0.144103474541075	0.4130173627326349	1.0	Exon
e282578	ENSG00000163138	PACRGL	0.215787	rs1473271:20236625:A:G	rs11721944	1.50283593331628	0.132881357248242	0.39476315592897	1.0	Exon
e1020969	ENSG00000130816	DNMT1	0.110243	rs749259	rs7246772	-1.56142840220191	0.11842270482925	0.3697325283993361	1.0	Exon
e1010740	ENSG00000172006	ZNF554	0.221451	rs10423135	rs8109470	-1.43356890723418	0.15169532174088002	0.4242159188795658	1.0	Exon
e754554	ENSG00000120675	DNAJC15	0.189806	rs7984523	rs9315977	-1.52023547052631	0.128451805591654	0.3877618008652757	1.0	Exon
e1128128	ENSG00000099999	RNF215	0.073733	rs2299825	rs13053375	3.81957993512571	0.000133679134307598	0.003704996063004193	1.0	Exon
e881566	ENSG00000183604	SMG1P5	0.25308800000000004	rs3814881	rs6565176	-3.17655667586177	0.00149034665589685	0.021768879151843445	1.0	Exon
e901496	ENSG00000166747	AP1G1	0.028173	rs1465463:71359600:T:C	rs9939455	-0.618510258522598	0.53623903766652	0.782885587969687	1.0	Exon
e405260	ENSG00000123552	USP45	0.27226300000000003	rs6929790	rs6934517	0.35161265792316804	0.725128771027904	0.891064520617196	1.0	Exon
e282503	ENSG00000163138	PACRGL	0.126081	rs1473271:20236625:A:G	rs11721944	1.9745346605327496	0.0483209803147015	0.2153194230642796	1.0	Exon
e265607	ENSG00000145194	ECE2	0.074548	rs1011147	rs4912532	1.90244708168414	0.0571127308289427	0.23872673941876899	1.0	Exon
e653739	ENSG00000214530	STARD10	0.192129	rs193170	rs1000620	0.538769991375853	0.5900455722193759	0.8172537221520486	1.0	Exon
e41561	ENSG00000116641	DOCK7	0.103448	rs635897	rs11207969:62911751:A:G	-0.7146773643537679	0.474808427781576	0.7433914458228176	1.0	Exon
e32091	ENSG00000117410	ATP6V0B	0.278663	rs3001723	rs3762423	0.41068370290426703	0.6813044784967679	0.8690388281728556	1.0	Exon
e232028	ENSG00000168309	FAM107A	0.240868	rs6767498	rs6776877	0.25491759011063897	0.7987867500443521	0.9250503715962572	1.0	Exon
e524297	ENSG00000172785	CBWD1	0.385784	rs584922	rs529045:217397:G:A	3.2928398771756	0.000991809417677253	0.01609528876951815	1.0	Exon
e83127	ENSG00000117592	PRDX6	0.142208	rs2227612	rs7520814	-0.319842462387752	0.749087756691216	0.9018386060987992	1.0	Exon
e1008463	ENSG00000115286	NDUFS7	0.119512	rs1609761	rs11666067	-2.78539990297386	0.00534617434158772	0.052881569608882836	1.0	Exon
e566832	ENSG00000185736	ADARB2	0.35525500000000004	rs10794749	rs7100066	1.04495001623983	0.296046071551051	0.5946989517944383	1.0	Exon
e1036266	ENSG00000064607	SUGP2	0.099727	rs34277109	rs8104799	0.0846163271771271	0.932566418411487	0.9769032976035106	1.0	Exon
e1031725	ENSG00000214046	SMIM7	0.251054	rs2124902	rs8106284	-0.52357860909383	0.6005716627545179	0.8237769015256939	1.0	Exon
e114700	ENSG00000138031	ADCY3	0.070333	rs12233132	rs4665284	1.26939773908008	0.204299242165418	0.4920411417918199	1.0	Exon
e409174	ENSG00000111816	FRK	0.122288	rs4132282	rs1547030	-1.25827898825876	0.208290877341717	0.4968231887811047	1.0	Exon
e1048575	ENSG00000269190	FBXO17	0.119602	rs4803828	rs3136641	-1.05209004577288	0.2927582386883289	0.5910424781990015	1.0	Exon
e573670	ENSG00000107890	ANKRD26	0.173155	rs10764690	rs12354715	-0.104620946247908	0.9166765932156072	0.9725556056753908	1.0	Exon
e100673	ENSG00000196187	TMEM63A	0.104595	rs2671272	rs360101:226067799:G:A	1.67760452307148	0.0934243292392935	0.3219637500547059	1.0	Exon
e104133	ENSG00000135749	PCNX2	0.09336	rs780212:233654847:T:C	rs9650972:233384213:G:A	-1.07674083525567	0.281596063732333	0.578479692240474	1.0	Exon
e729587	ENSG00000111666	CHPT1	0.244273	12:101838644:C:T	rs2559854	1.69283127733457	0.0904875873496949	0.31601394654724435	1.0	Exon
e919300	ENSG00000170291	ELP5	0.150881	rs3826408	rs2106842	3.6	0.000318217180315073	0.0070932631882874315	1.0	Exon
e816311	ENSG00000128928	IVD	0.148421	rs3784397:40596844:C:T	rs7165012	-0.5673065735377399	0.570505911707582	0.8051195624478178	1.0	Exon
e805643	ENSG00000088808	PPP1R13B	0.127484	rs8017993:104047734:A:G	rs12886637	6.99298333058594	2.6910149537239702e-12	9.833915479502216e-10	1.0620628717862395e-07	Exon
e395049	ENSG00000153291	SLC25A27	0.195209	rs12215229	rs1805017	-2.40658750529929	0.0161023458985827	0.11061989305123818	1.0	Exon
e26964	ENSG00000204084	INPP5B	0.12901500000000002	rs473279	rs12728438	-0.4095581767233139	0.682130082243169	0.8696252144883933	1.0	Exon
e113835	ENSG00000119778	ATAD2B	0.096004	rs12617382:23734902:A:G	rs6713865	-1.8615047282630897	0.0626729335430601	0.2525161678543869	1.0	Exon
e232033	ENSG00000168309	FAM107A	0.236933	rs6767498	rs6776877	0.21946384716055495	0.8262887391728599	0.9360079868397028	1.0	Exon
e428127	ENSG00000164631	ZNF12	0.093005	rs7794450	rs4574760	-1.29894349063475	0.193963322931281	0.4805493073527223	1.0	Exon
e773749	ENSG00000254505	CHMP4A	0.158031	rs4671	rs2295319	0.7869587428748549	0.43130601808772295	0.7131220155510205	1.0	Exon
e665110	ENSG00000137710	RDX	0.096429	rs328271	rs11525418	-1.05084254501776	0.293330911991144	0.5918353409107141	1.0	Exon
e678875	ENSG00000002016	RAD52	0.23382	rs10774343	rs11571475	-1.4228695507124098	0.15477397462351902	0.4292333850906761	1.0	Exon
e317633	ENSG00000164306	PRIMPOL	0.143215	rs7671807	rs7669080	-0.5550807075989661	0.578839458041842	0.81006030397961	1.0	Exon
e203352	ENSG00000186162	CIDECP	0.619142	rs6442165	rs7611218	1.35973687795649	0.17391320365333598	0.4564628854549585	1.0	Exon
e457181	ENSG00000188186	LAMTOR4	0.159184	rs1734907	rs12878	-0.8543735398655079	0.392898052082535	0.6835276126924715	1.0	Exon
e823357	ENSG00000171763	SPATA5L1	0.09473	rs1720725	rs12440038	-0.875190430595192	0.381470299147168	0.6731920012749649	1.0	Exon
e448188	ENSG00000091073	DTX2	0.05860700000000001	rs3095465	rs2110464	0.6656729238883701	0.505620183641339	0.7635623487442991	1.0	Exon
e407870	ENSG00000155115	GTF3C6	0.16851300000000002	rs12202418	rs9384765	-0.540191214912315	0.589065170552265	0.8167526381474837	1.0	Exon
e1128701	ENSG00000185339	TCN2	0.116319	rs2299825	rs4820887	-1.9198463032505	0.0548773161887844	0.232852911126264	1.0	Exon
e216412	ENSG00000011376	LARS2	0.09118	rs6803765:45393792:C:A	rs3821895:45587983:A:G	1.304	0.192233582372793	0.4783960398201035	1.0	Exon
e444500	ENSG00000233369	GTF2IP4	0.11438800000000003	rs2269082	rs7801936:72743983:C:A	2.42173545280708	0.0154465908563068	0.10757554284910192	1.0	Exon
e676019	ENSG00000110080	ST3GAL4	0.088464	rs7938935	rs4935967	0.317284687091551	0.7510275955023911	0.9030223650893514	1.0	Exon
e531271	ENSG00000164972	C9orf24	0.073494	rs7024727	rs7039222	0.484675436024597	0.627906593632659	0.8393230570809549	1.0	Exon
e448266	ENSG00000205485		0.188135	rs3095465	rs2110464	0.54995972308945	0.582346999320615	0.8126063357218813	1.0	Exon
e929667	ENSG00000273018		0.343907	rs2472707	rs584300	1.14909316904506	0.25051756480986603	0.5471597526480898	1.0	Exon
e533385	ENSG00000137103	TMEM8B	0.26650100000000004	rs10123040	rs10738948	-1.11420325085268	0.26519200112255104	0.5618538792050677	1.0	Exon
e1126422	ENSG00000100249	C22orf31	0.123289	rs6519766:29269991:G:A	rs134548:28802478:G:A	0.6283764663930749	0.5297573499484721	0.7785200078349848	1.0	Exon
e1055352	ENSG00000167637	ZNF283	0.143449	rs346043:44194781:C:T	rs349030	1.53227741970108	0.125453990771058	0.3826800121726208	1.0	Exon
e374954	ENSG00000230314	ELOVL2-AS1	0.25866500000000003	rs620729:11508671:A:C	rs7743830	-0.398879526348126	0.689981975551756	0.8733649335824617	1.0	Exon
e822683	ENSG00000185880	TRIM69	0.384706	rs10518985	rs3759880	-0.45370729834616	0.6500395132257579	0.8519329703287836	1.0	Exon
e34874	ENSG00000117481	NSUN4	0.1686	rs2993263	rs17361749	-0.9039243524991192	0.3660355151423	0.6607356236791601	1.0	Exon
e427222	ENSG00000011275	RNF216	0.119959	rs4724690	rs4720646:5828319:G:A	-3.0862346850166498	0.00202708759899158	0.02735147564765836	1.0	Exon
e43146	ENSG00000184588	PDE4B	0.119527	rs12081185	rs6669354	-1.17609870614076	0.23955543490468106	0.5352431130764859	1.0	Exon
e32024	ENSG00000117410	ATP6V0B	0.281539	rs3001723	rs3762423	0.4214439689147589	0.6734309179758871	0.8645459710685299	1.0	Exon
e858717	ENSG00000140988	RPS2	0.552254	rs1626051	rs758335	1.58350641326017	0.113306086081862	0.3607786445657804	1.0	Exon
e92593	ENSG00000174567	GOLT1A	0.092489	rs16776	rs6685338	-0.187939789942454	0.850923850605445	0.9464728823902958	1.0	Exon
e913718	ENSG00000262670		0.11631500000000003	rs150853	rs226357	0.5930683527649899	0.553135408929536	0.7940131680336671	1.0	Exon
e693370	ENSG00000123104	ITPR2	0.14565	rs7977928	rs2230375	-1.15554383292387	0.247867793589434	0.5443176070371475	1.0	Exon
e407967	ENSG00000009413	REV3L	0.178562	rs12213673	rs459147:111691488:A:G	1.11044810323394	0.266805979508061	0.5639816033508573	1.0	Exon
e574494	ENSG00000224597	SVIL-AS1	0.161897	rs11007270:29146064:T:G	rs16930343:29800468:G:A	0.546829161324191	0.5844961067264399	0.8134324853380489	1.0	Exon
e481063	ENSG00000117868	ESYT2	0.071859	rs3850492	rs3816460:158527900:A:G	1.31271330015585	0.189279574205325	0.4753306792543626	1.0	Exon
e203355	ENSG00000186162	CIDECP	0.56585	rs6442165	rs7611218	1.2204989843516598	0.22227577432817106	0.5157294524050515	1.0	Exon
e880325	ENSG00000174943	KCTD13	0.06704700000000001	rs3814881	rs12928610	5.370806087165719	7.83854626668777e-08	6.999183382519597e-06	0.0030936390550736627	Exon
e618340	ENSG00000133789	SWAP70	0.129412	rs17272751	rs7951583	-0.484436370787653	0.628076211472637	0.8393703046928946	1.0	Exon
e862341	ENSG00000263072	ZNF213-AS1	0.33286	rs3112675	rs224200	-0.8904274635362841	0.37323640113785	0.6668109657194118	1.0	Exon
e102124	ENSG00000154358	OBSCN	0.094851	rs10799438	rs1620111	0.0819137444407491	0.9347153046876928	0.9775411631168124	1.0	Exon
e386281	ENSG00000240065	PSMB9	0.114841	rs3891175	rs2071477	-4.96383939578159	6.911310154911549e-07	4.9504297256605106e-05	0.027276867788389413	Exon
e817774	ENSG00000103932	RPAP1	0.163324	rs7180036	rs1200345	-1.2005884837115	0.229910870475897	0.5244115081241535	1.0	Exon
e661255	ENSG00000182919	C11orf54	0.316902	rs672392	rs11020505:93478133:T:G	-2.11913064408728	0.0340794275971201	0.17370693128962145	1.0	Exon
e609741	ENSG00000177106	EPS8L2	0.096962	rs4074376	rs7126455	-2.21144905867895	0.0270047557921754	0.15091324786292068	1.0	Exon
e139391	ENSG00000115561	CHMP3	0.5679029999999999	rs12997796	rs17027280	-0.2968825385169601	0.7665561877268671	0.9105501060533772	1.0	Exon
e526387	ENSG00000137033	IL33	0.1729	rs10739110	rs1412420:6255152:A:G	-1.4184670847033798	0.15605444190601	0.43087132845033743	1.0	Exon
e808883	ENSG00000273749	CYFIP1	0.057961	rs11636068	rs8028440	0.5156375914745539	0.606107550112995	0.8267686389236399	1.0	Exon
e694756	ENSG00000133704	IPO8	0.137875	12:30518576:A:C	rs11051005	-1.20121230289264	0.229668858229512	0.5241927381300109	1.0	Exon
e134674	ENSG00000116127	ALMS1	0.231817	rs11899902	rs780390:73714933:T:C	4.47523046849192	7.632893334307389e-06	0.00035357676200130253	0.3012474012251097	Exon
e415704	ENSG00000135597	REPS1	0.259677	rs2504379:139382555:G:A	rs1188831:139207910:C:T	1.02014048141172	0.307661840256097	0.6063106111157922	1.0	Exon
e1140264	ENSG00000224271		0.093867	rs5767976	rs6007724	3.68027958804544	0.000232978365631787	0.005634164924258418	1.0	Exon
e173895	ENSG00000144366	GULP1	0.053854	rs9288147	rs8176546	-0.270931190276254	0.7864439554978679	0.9197434910254052	1.0	Exon
e1049289	ENSG00000196235	SUPT5H	0.070229	rs12980275	rs1560730	-1.13505238711325	0.256353369257383	0.5528465895888941	1.0	Exon
e628106	ENSG00000085117	CD82	0.330939	rs6485497	rs919445	3.52695207687885	0.0004203728431489391	0.008650080813638779	1.0	Exon
e617022	ENSG00000130413	STK33	0.094163	rs4758302:8193949:T:C	rs10769938:8671547:G:A	-0.178937837881807	0.8579865119025021	0.9490909418192524	1.0	Exon
e101755	ENSG00000162910	MRPL55	0.181306	rs12129915	rs7523917	0.142514096549049	0.886673945581999	0.961604125193603	1.0	Exon
e37829	ENSG00000162378	ZYG11B	0.050286	rs1047619	rs4926928	0.41564683109156497	0.677668452768989	0.866924319029073	1.0	Exon
e328526	ENSG00000248092	NNT-AS1	0.273301	rs13159468	rs1025299	-3.09193414985161	0.0019885695667612	0.02695153677588059	1.0	Exon
e441079	ENSG00000132436	FIGNL1	0.14471199999999998	rs6943153	rs6964823	2.45262931049546	0.014181639737234	0.10221087938448033	1.0	Exon
e858063	ENSG00000138834	MAPK8IP3	0.11318	rs1626051	rs28364711:1832363:G:A	1.68344807911105	0.092288382493092	0.3198910476607625	1.0	Exon
e929690	ENSG00000273018		0.338769	rs2472707	rs1378601	0.7891048885161479	0.43005070500265	0.7121738686448902	1.0	Exon
e485420	ENSG00000129422	MTUS1	0.458015	rs1989760:17220013:A:C	rs17590021	1.94545245479122	0.0517205467578272	0.22488209969055484	1.0	Exon
e80255	ENSG00000143198	MGST3	0.276924	rs12120390	rs9333378	1.50486111009745	0.132359788574971	0.39410364207381215	1.0	Exon
e45058	ENSG00000116791	CRYZ	0.194919	rs17588031	rs10890142	0.754260897863302	0.4506925768725479	0.7260713363749879	1.0	Exon
e37812	ENSG00000162377	COA7	0.25915	rs1047619	rs269306:53142284:G:A	-0.16475423856750798	0.869137424049457	0.9537779483357816	1.0	Exon
e1120803	ENSG00000241973	PI4KA	0.072658	rs595272	rs165924	-0.912119377064988	0.361705878974109	0.6573396843703624	1.0	Exon
e220527	ENSG00000178252	WDR6	0.253744	rs7633840:48719638:T:C	rs7626445	2.55024147449403	0.010764832958338005	0.08488624622711807	1.0	Exon
e462038	ENSG00000189056	RELN	0.131491	rs1858780	rs39342:103462575:T:C	-2.0723057099136697	0.0382369402689906	0.1858723145210312	1.0	Exon
e263957	ENSG00000058063	ATP11B	0.061123	rs830179:183380035:G:A	rs9290747:182497979:G:A	-0.962125975218556	0.335986327609597	0.6350144809772994	1.0	Exon
e483566	ENSG00000253641		0.290797	rs11993663	rs3750314	-0.734027158910389	0.4629321857702561	0.7354699531356049	1.0	Exon
e305588	ENSG00000164100	NDST3	0.222396	rs11722544	rs7677505:118608729:C:T	-1.13115918326221	0.257988098021689	0.5545760492713507	1.0	Exon
e37657	ENSG00000134744	ZCCHC11	0.087877	rs12407818	rs7512768	-2.146002096679	0.031872811417487004	0.1663909249764313	1.0	Exon
e203349	ENSG00000186162	CIDECP	0.618933	rs6442165	rs7611218	1.37549335982411	0.16897854292866402	0.4489748837267088	1.0	Exon
e60246	ENSG00000275538	RNVU1-19	0.196003	rs12075536	rs11249433	0.900683471627019	0.367756639129134	0.6623580192812272	1.0	Exon
e1029708	ENSG00000105143	SLC1A6	0.160613	rs11671204	rs4808706	-0.719147309629567	0.472050160298083	0.7418038493523569	1.0	Exon
e386541	ENSG00000223865	HLA-DPB1	0.202036	rs3891175	rs2855430	0.22513162112675	0.821876882232213	0.9340632273054208	1.0	Exon
e43321	ENSG00000152763	WDR78	0.104367	rs7552924	rs1280338	-1.08577040021318	0.277580585084379	0.5755028212672071	1.0	Exon
e30314	ENSG00000164008	C1orf50	0.069222	rs17378108	rs2760075	0.928350960560496	0.353225547604461	0.6501807316320645	1.0	Exon
e805391	ENSG00000256053	APOPT1	0.168679	rs8017993:104047734:A:G	rs7148456	6.88529534474804	5.76677648966776e-12	1.834801791612913e-09	2.2759736771771752e-07	Exon
e655434	ENSG00000242999	RN7SL239P	0.077974	rs7925747	rs7396866	2.19535299911578	0.0281382858504294	0.15421937615038148	1.0	Exon
e674807	ENSG00000165495	PKNOX2	0.098585	rs11220153	rs6590139	-0.732138201208502	0.464084219299558	0.7361008102351958	1.0	Exon
e743671	ENSG00000111364	DDX55	0.360338	rs1727302	rs786439	2.10672798349377	0.035141165103722	0.17690259734038216	1.0	Exon
e70335	ENSG00000160688	FLAD1	0.046034	rs10796933	rs4421576	3.72382041981482	0.000196230532020358	0.004983674650738398	1.0	Exon
e653745	ENSG00000214530	STARD10	0.190097	rs193170	rs1000620	0.5850522404355301	0.5585125909012509	0.7976449835197993	1.0	Exon
e626451	ENSG00000121691	CAT	0.110067	rs11601630	rs2420388	0.0253587240775954	0.979768833925483	0.9939220297786155	1.0	Exon
e465834	ENSG00000105976	MET	0.34115	rs10243024	rs41736	-0.26114343288610603	0.793981898786644	0.92265751345706	1.0	Exon
e212588	ENSG00000060971	ACAA1	0.15750899999999998	rs6771881	rs7625290	-0.702900460720558	0.482117784024063	0.7477694954836789	1.0	Exon
e90628	ENSG00000223396		0.14451	rs3767498	rs2184458	0.190670743064828	0.8487835617842241	0.9455174206481944	1.0	Exon
e321447	ENSG00000078295	ADCY2	0.172236	rs10065659	rs1460970	-1.1268519603750902	0.259805077370427	0.5558357045380681	1.0	Exon
e534592	ENSG00000283486		0.19743	rs4878195:38300196:G:T	rs1890112	0.697139202904928	0.4857156823665471	0.7502482425278949	1.0	Exon
e442244	ENSG00000129103	SUMF2	0.322939	rs816398:56239415:C:T	rs10800	-1.7228475344228202	0.0849161001687544	0.3047543625861808	1.0	Exon
e568676	ENSG00000151655	ITIH2	0.127532	rs2692776:7304826:T:C	rs1980857	-0.810049875132161	0.417911511198793	0.7021357881015939	1.0	Exon
e138802	ENSG00000068654	POLR1A	0.156856	rs6743051	rs3815840	-3.81119777300519	0.000138295064711189	0.003800899247184189	1.0	Exon
e667232	ENSG00000166682	TMPRSS5	0.433584	rs2514218:113392994:C:T	rs4938050	0.269384489850131	0.7876338204680441	0.9200476973063808	1.0	Exon
e199561	ENSG00000134121	CHL1	0.092377	rs9311812	rs1400180	-0.0352121227727603	0.971910595651833	0.9911658467643778	1.0	Exon
e1130275	ENSG00000100150	DEPDC5	0.066653	rs2413045	rs16989650	-0.10220546393821603	0.9185935908742108	0.9729397948664156	1.0	Exon
e844122	ENSG00000259234	ANKRD34C-AS1	0.180991	rs8042374	rs7163859	-2.46727205325629	0.0136146874150401	0.09928508281769913	1.0	Exon
e30029	ENSG00000186409	CCDC30	0.12697	rs17378108	rs16829822	0.122923381035355	0.902167770645331	0.966998598736028	1.0	Exon
e840171	ENSG00000178802	MPI	0.078158	rs2168519	rs11854704:75221015:C:T	-0.4096442685317701	0.6820669181285429	0.8696215492740819	1.0	Exon
e1038361	ENSG00000160321	ZNF208	0.369498	rs488125	rs8112960	0.156759065325105	0.8754347350505671	0.9563701023677784	1.0	Exon
e1133258	ENSG00000100097	LGALS1	0.164525	rs131843	rs2227110	-0.7567425008565959	0.449204146910017	0.7249675025661398	1.0	Exon
e22433	ENSG00000084636	COL16A1	0.3970260000000001	rs3795432	rs12072552:32177704:C:A	-1.29179941598378	0.196426617676322	0.4835052293478304	1.0	Exon
e229031	ENSG00000163931	TKT	0.17676	rs1080500	rs2242302	4.2518158348988	2.1204420294039107e-05	0.0008335406929729495	0.8368748557448413	Exon
e8664	ENSG00000175279	APITD1	0.108633	rs12076104	rs1307485	-0.0593939256254487	0.952638351168827	0.9836148390648729	1.0	Exon
e40293	ENSG00000162601	MYSM1	0.245973	rs338911	rs6677560:59162793:A:G	-1.73532823683551	0.082682683061785	0.30026108321673434	1.0	Exon
e1033313	ENSG00000130304	SLC27A1	0.143815	rs7259703	rs11666324	-0.801665506359782	0.422746473943016	0.7058054523080085	1.0	Exon
e112487	ENSG00000151779	NBAS	0.167138	rs10754948	rs6710456:15669939:T:C	0.0989414514341426	0.921184756869772	0.9738391196065832	1.0	Exon
e1130557	ENSG00000100150	DEPDC5	0.081825	rs2413045	rs16989650	0.0759736163154991	0.9394400886470772	0.97955045677489	1.0	Exon
e393236	ENSG00000112659	CUL9	0.15171600000000002	rs6938026	rs6923262	4.56985729236838	4.88056438349445e-06	0.0002458237152434014	0.19262123452337546	Exon
e37691	ENSG00000134744	ZCCHC11	0.208128	rs12407818	rs17107246	-1.96916735367695	0.0489338764360571	0.21689951721719067	1.0	Exon
e443459	ENSG00000241258	CRCP	0.250266	rs4718385:66156715:G:A	rs3757417	0.256850492393629	0.797294189953211	0.9243207804178406	1.0	Exon
e229776	ENSG00000157445	CACNA2D3	0.185048	rs17323229:55108862:A:G	rs358008:55123282:G:A	2.5938997238461603	0.00948941592664144	0.07815500383488266	1.0	Exon
e67586	ENSG00000178796	RIIAD1	0.093697	rs7546151	rs2280474	-0.17915722068514306	0.857814253136304	0.9490711975699236	1.0	Exon
e96868	ENSG00000117691	NENF	0.098519	rs11119986:212769955:G:A	rs583058	-0.455781176670266	0.6485473412128909	0.8513244238517742	1.0	Exon
e871244	ENSG00000157106	SMG1	0.096524	rs7190066	rs9934555	1.3228599870147602	0.185881943890554	0.4715656874916137	1.0	Exon
e241295	ENSG00000184307	ZDHHC23	0.105215	rs9860965	rs3796246	1.33311024873187	0.182495626579495	0.4671826486484354	1.0	Exon
e925433	ENSG00000006744	ELAC2	0.12501900000000002	rs2051975	rs2523	4.71005834279721	2.47645890605932e-06	0.00014022726491455263	0.0977384036454432	Exon
e202554	ENSG00000214021	TTLL3	0.336335	rs2648550:9421187:G:A	rs3806667	-0.946223961812695	0.344034366929351	0.6422241537368003	1.0	Exon
e1013098	ENSG00000167671	UBXN6	0.176191	rs2602731	rs34080966:4417845:T:C	0.92494536463968	0.35499432771904704	0.6515989908455845	1.0	Exon
e571384	ENSG00000107614	TRDMT1	0.188498	rs7920635	rs7095324	2.14595206850483	0.0318768029935591	0.1663909249764313	1.0	Exon
e251161	ENSG00000114054	PCCB	0.110627	rs7432375	rs895894:135955443:G:A	-6.2371629685980405	4.4557773185423396e-10	8.33441532847917e-08	1.7585616343091048e-05	Exon
e450306	ENSG00000227785		0.117221	rs1358684	rs6965526	-1.74262477380597	0.0813991796978361	0.2971036183422267	1.0	Exon
e872500	ENSG00000183549	ACSM5	0.249146	rs151328	rs7198481	1.28722275480174	0.198016658257863	0.4850498666498932	1.0	Exon
e28907	ENSG00000084073	ZMPSTE24	0.076096	rs12127002	rs6691598	-1.0228147539469798	0.306395440809606	0.6050648642207807	1.0	Exon
e819610	ENSG00000092531	SNAP23	0.153803	rs7183546	rs2899051	2.20969241517522	0.0271265165140356	0.15127910516595208	1.0	Exon
e83195	ENSG00000183831	ANKRD45	0.16855499999999998	rs6695327	rs1886639	2.53689951726562	0.0111839049862436	0.08699614659603229	1.0	Exon
e653711	ENSG00000214530	STARD10	0.199707	rs193170	rs1000620	0.598865480482082	0.5492625923708649	0.7911380283863547	1.0	Exon
e88572	ENSG00000000971	CFH	0.08139199999999999	rs7524776	rs3927686	1.084	0.27836479884019605	0.5759490563931123	1.0	Exon
e449282	ENSG00000234456	MAGI2-AS3	0.125909	rs2189340	rs2214804	-0.544497287060433	0.586099314788127	0.8145706836177048	1.0	Exon
e30078	ENSG00000186409	CCDC30	0.130187	rs17378108	rs16829822	0.187821949068593	0.85101622910142	0.9464875588667572	1.0	Exon
e284596	ENSG00000174130	TLR6	0.14541800000000002	rs931023:38722580:C:T	rs721653	2.3710746995787595	0.0177364460311264	0.11742310033992867	1.0	Exon
e929716	ENSG00000273018		0.192952	rs2472707	rs584300	-0.0451438080772623	0.963992683200172	0.9878872301320656	1.0	Exon
e137812	ENSG00000042445	RETSAT	0.227937	rs6743051	rs908302	0.793940952976657	0.42722980699037	0.7097658349581278	1.0	Exon
e393970	ENSG00000172432	GTPBP2	0.097653	rs6938026	rs713050	-0.0161995341491776	0.9870752071105732	0.9962204939030864	1.0	Exon
e128568	ENSG00000173209	AHSA2	0.631654	rs10189857	rs2167565:61476458:C:T	1.8360447749908304	0.066351034838946	0.260980296191816	1.0	Exon
e62498	ENSG00000273071		0.142426	rs17160264	rs6687544	3.69725174045938	0.000217946188037226	0.0053393433912260705	1.0	Exon
e435827	ENSG00000122557	HERPUD2	0.154351	rs10282424:35211135:G:A	rs3816422	-0.502197661741717	0.6155284875747851	0.8320681880776148	1.0	Exon
e647064	ENSG00000174080	CTSF	0.107994	rs11601870:66754609:T:C	rs4630309	-0.7295710070267679	0.465652449680372	0.7372394589030504	1.0	Exon
e142523	ENSG00000135976	ANKRD36	0.068379	rs2271893	rs1257017	-2.07446950867633	0.0380357277125257	0.18537368061623266	1.0	Exon
e234127	ENSG00000144746	ARL6IP5	0.22735	rs981054	rs11128111	-0.8378268104194442	0.4021279788903479	0.6906326015940065	1.0	Exon
e840660	ENSG00000140365	COMMD4	0.098169	rs2168519	rs8027749	-0.570167092825044	0.5685643730108979	0.8041258186684763	1.0	Exon
e660563	ENSG00000077616	NAALAD2	0.117801	rs11019075	rs10734123	-1.2057124825153402	0.227928370336047	0.5223186123861792	1.0	Exon
e62275	ENSG00000268043	NBPF12	0.117083	rs17160264	rs12124149:146523897:G:T	-2.22010375356122	0.0264117254754732	0.14867405768693248	1.0	Exon
e930278	ENSG00000141127	PRPSAP2	0.090032	rs12602286	rs7212905:18774271:A:G	-0.6037461421726279	0.5460124315537079	0.7895391793488307	1.0	Exon
e823337	ENSG00000171763	SPATA5L1	0.084129	rs1720725	rs3809472	-0.8340697672719399	0.404241670402129	0.6922465399297446	1.0	Exon
e62516	ENSG00000131781	FMO5	0.13105999999999998	rs17160264	rs4504949	4.51052571022028	6.46671626678808e-06	0.0003060214519200542	0.25522189090132513	Exon
e626460	ENSG00000121691	CAT	0.111445	rs11601630	rs2420388	0.0230670159312357	0.981596816155645	0.9947128377244809	1.0	Exon
e428558	ENSG00000106399	RPA3	0.177874	rs6956105:7251469:T:G	rs972648	-1.25082187184425	0.21099947325159804	0.5004516953618281	1.0	Exon
e222406	ENSG00000145029	NICN1	0.07347200000000001	rs6795772	rs3905330	2.55420030533909	0.0106432009049175	0.0842928162837469	1.0	Exon
e1125919	ENSG00000235954	TTC28-AS1	0.121092	rs5762448	rs470101	1.0224154321951602	0.3065843195683	0.605240263125355	1.0	Exon
e618789	ENSG00000072952	MRVI1	0.33036	rs16908503:10912861:A:G	rs11042916	1.19127387797284	0.233546085219227	0.5289127988378511	1.0	Exon
e864585	ENSG00000102858	MGRN1	0.105208	rs2270366:4558615:G:A	rs12919205	-0.00710225317359898	0.994333269486116	0.9983557582597388	1.0	Exon
e448065	ENSG00000188372	ZP3	0.301214	rs3095465	rs2527935:76254810:C:T	1.06499101657974	0.286879995029414	0.5845846726268202	1.0	Exon
e220447	ENSG00000178467	P4HTM	0.067159	rs7633840:48719638:T:C	rs6772452	-2.17317703902984	0.0297669952153413	0.15970826538388733	1.0	Exon
e394975	ENSG00000001561	ENPP4	0.13912	rs12215229	rs5011271	-1.447298737315	0.147813272630702	0.4186047270918012	1.0	Exon
e1124247	ENSG00000100031	GGT1	0.149616	rs17630758	rs176157	0.0827762029341595	0.93402949148361	0.9774503970470076	1.0	Exon
e410533	ENSG00000111907	TPD52L1	0.12559800000000002	rs6569392	rs2273560:125569047:C:T	-0.5190876780188279	0.603699600620729	0.8257793691365997	1.0	Exon
e421461	ENSG00000112110	MRPL18	0.099271	rs2273828	rs9365097	-0.9536457604155728	0.34026298410834804	0.6390633845602278	1.0	Exon
e1055333	ENSG00000167637	ZNF283	0.494117	rs346043:44194781:C:T	rs7508605	2.06416878226442	0.039001716272721004	0.18849874309765854	1.0	Exon
e242174	ENSG00000113845	TIMMDC1	0.259253	rs1907683:119950617:T:G	rs9831023	0.18280164149932104	0.854953660585545	0.9483313312846721	1.0	Exon
e248665	ENSG00000017260	ATP2C1	0.117494	rs2090994	rs2296024	1.143833594014	0.25269265492958	0.5493403394983678	1.0	Exon
e229814	ENSG00000157445	CACNA2D3	0.185225	rs17323229:55108862:A:G	rs358008:55123282:G:A	2.5940822477075898	0.00948437950947222	0.07812982803179715	1.0	Exon
e62433	ENSG00000268043	NBPF12	0.11761	rs17160264	rs12124149:146523897:G:T	-2.22244163578985	0.026253474200247	0.14810546973429795	1.0	Exon
e455818	ENSG00000241468	ATP5J2	0.203342	rs11771139	rs17161700	-1.39502108638891	0.16300948095673998	0.4409454725556629	1.0	Exon
e100109	ENSG00000143786	CNIH3	0.13031099999999998	rs7517754	rs712066	-2.51992868535795	0.011737861288871002	0.08957041212062489	1.0	Exon
e622609	ENSG00000134333	LDHA	0.101404	rs211130	rs2037868	-1.65035892106605	0.0988695477305414	0.3323468563394325	1.0	Exon
e1031855	ENSG00000188039	NWD1	0.235633	rs2124902	rs12983375	0.169630884789358	0.865300431990019	0.9519814169311612	1.0	Exon
e409083	ENSG00000228624		0.186942	rs760608	rs1011911:114416423:G:A	-0.00713295083930124	0.994308776913008	0.9983557582597388	1.0	Exon
e895734	ENSG00000276075		0.25745	rs7187289	rs9924509	0.195345984211574	0.8451221002282941	0.9442963005976468	1.0	Exon
e484136	ENSG00000164733	CTSB	0.231074	rs17744726	rs8944	-3.4956904718423	0.0004728368483250071	0.009424975703456087	1.0	Exon
e96090	ENSG00000143469	SYT14	0.059857000000000014	rs9429816:209732278:T:C	rs2049998:210031154:G:A	-0.426	0.670107846009552	0.862407000673736	1.0	Exon
e215983	ENSG00000196653	ZNF502	0.055362	rs4535266	rs10514710	-0.7706563489788091	0.4409106517514021	0.7195129498727552	1.0	Exon
e215990	ENSG00000196653	ZNF502	0.055362	rs4535266	rs10514710	-0.758595220890458	0.448094732427508	0.7243746883133599	1.0	Exon
e15791	ENSG00000218510	LINC00339	0.420581	rs11582542	rs11586488:22348556:T:C	-3.6668619574296897	0.00024554526223302404	0.005859090002751367	1.0	Exon
e1128123	ENSG00000099999	RNF215	0.077145	rs2299825	rs13053375	3.76947384625564	0.000163592049201313	0.0043303067778861296	1.0	Exon
e339113	ENSG00000186468	RPS23	0.182392	rs16900082	rs1979873	0.135619149393022	0.8921223662943051	0.9636229397699408	1.0	Exon
e491122	ENSG00000147419	CCDC25	0.205392	rs11776293:27418429:C:T	rs725361:27609538:G:A	-2.60274767008367	0.00924799909342538	0.07674322544579887	1.0	Exon
e841111	ENSG00000140400	MAN2C1	0.07080800000000001	rs2168519	rs28693593	-1.71369108272439	0.0865854754844567	0.3081674597299173	1.0	Exon
e477019	ENSG00000197558	SSPO	0.237588	rs13235078	rs2040906	1.88813311669117	0.0590080819883296	0.2437816226783929	1.0	Exon
e311125	ENSG00000198589	LRBA	0.045504	rs6835781	rs7686693	-1.03716329346062	0.299659761711122	0.5981222786351517	1.0	Exon
e524791	ENSG00000107104	KANK1	0.153655	rs649126	rs2361112	0.879191383114005	0.379297515760008	0.6713788874960863	1.0	Exon
e43043	ENSG00000184588	PDE4B	0.13533499999999998	rs12081185	rs6669354	0.6051200740829928	0.545099217026901	0.7887022325915863	1.0	Exon
e91796	ENSG00000143847	PPFIA4	0.126091	rs4950914	rs1774847	-0.3974008024783121	0.691071923826909	0.8740997858435605	1.0	Exon
e410534	ENSG00000111907	TPD52L1	0.11399	rs6569392	rs3823222	-0.4485362734924761	0.653766213610667	0.8538965202558889	1.0	Exon
e526383	ENSG00000137033	IL33	0.171618	rs10739110	rs1412420:6255152:A:G	-1.41715054952612	0.156438916033602	0.4314293886538823	1.0	Exon
e526393	ENSG00000137033	IL33	0.171618	rs10739110	rs1412420:6255152:A:G	-1.41715054952612	0.156438916033602	0.4314293886538823	1.0	Exon
e844462	ENSG00000259495		0.182022	rs4605119	rs3743408	-0.193447041897547	0.8466088770277671	0.9449035239017324	1.0	Exon
e214292	ENSG00000168036	CTNNB1	0.082974	rs11716816	rs2059601:41204827:T:C	-0.406162142568034	0.684623468222346	0.8708427373514731	1.0	Exon
e17815	ENSG00000157978	LDLRAP1	0.332958	rs9438878	rs3856239	0.180226472072999	0.8569747769861709	0.9488942285505438	1.0	Exon
e37678	ENSG00000134744	ZCCHC11	0.034047	rs12407818	rs7546223	-1.7447765677053502	0.0810237691687311	0.29646842913567795	1.0	Exon
e524745	ENSG00000107104	KANK1	0.15404	rs649126	rs2361112	0.8866614043515619	0.375261223679709	0.6682202993578359	1.0	Exon
e524725	ENSG00000107104	KANK1	0.15396300000000002	rs649126	rs2361112	0.890665849691086	0.373108460827334	0.6667332981740646	1.0	Exon
e655291	ENSG00000166435	XRRA1	0.466792	rs7925747	rs2119028	-2.4029839264520203	0.0162619021957968	0.11127054333590712	1.0	Exon
e869315	ENSG00000188599	NPIPP1	0.13977699999999998	rs4985147	rs11644601:15172118:T:C	-1.01160865918996	0.311725203991569	0.6107374926987116	1.0	Exon
e1018762	ENSG00000099785	MARCH2	0.096872	rs8111372	rs1599871	-0.17755246758131102	0.8590744566586809	0.9494794475077192	1.0	Exon
e202563	ENSG00000214021	TTLL3	0.258148	rs2648550:9421187:G:A	rs13088594	-1.8777344905496496	0.0604174959062204	0.24729946377467324	1.0	Exon
e1049281	ENSG00000196235	SUPT5H	0.071336	rs12980275	rs1560730	-1.14421471426418	0.25253460231849	0.5492248388000135	1.0	Exon
e691686	ENSG00000134548	SPX	0.152918	12:22004198:G:A	rs3765093	1.14739434944471	0.251218675485073	0.5478164093406402	1.0	Exon
e148958	ENSG00000243389		0.080028	rs12373588	rs6542044	1.6846596303480903	0.0920542594275032	0.3193377390195367	1.0	Exon
e639406	ENSG00000255717	SNHG1	0.138808	rs11605665	rs1059292	-0.6774727889696629	0.498106029136197	0.7586844916512683	1.0	Exon
e818300	ENSG00000137802	MAPKBP1	0.067091	rs1002774:42261781:G:A	rs4924570:41974660:T:C	-0.4217885621776421	0.67317935502022	0.8644899490639709	1.0	Exon
e473577	ENSG00000157800	SLC37A3	0.093675	rs13241719	rs4373438	-0.842051947014271	0.3997588769889749	0.6885604831085903	1.0	Exon
e341757	ENSG00000153113	CAST	0.066204	rs1560322:97028084:T:C	rs6863597	2.01866961107152	0.0435215705433308	0.2014620953124134	1.0	Exon
e741503	ENSG00000158023	WDR66	0.135574	12:121681138:A:G	12:122385690:C:T	-1.1350434964221798	0.256357094181629	0.5528465895888941	1.0	Exon
e682743	ENSG00000215039	CD27-AS1	0.322936	rs4149570	rs25680	-0.8704638263495079	0.384046979418246	0.6752178628948818	1.0	Exon
e1031962	ENSG00000127511	SIN3B	0.158856	rs7259472	rs2303090	0.221403621593793	0.824778172776601	0.9355001804352252	1.0	Exon
e672966	ENSG00000149403	GRIK4	0.139875	rs655824	rs7940041	-0.181218006274396	0.85619646162871	0.9487607747782756	1.0	Exon
e1013057	ENSG00000167670	CHAF1A	0.16238699999999998	rs10406730	rs760369:4449287:T:C	1.26757780324503	0.20494876282406	0.492943678614003	1.0	Exon
e671395	ENSG00000160695	VPS11	0.117176	rs7117266	rs15818	0.415850456153099	0.677519435000907	0.8668760792705958	1.0	Exon
e442866	ENSG00000234444	ZNF736	0.040412	rs17710392	rs2862795	0.185352091434346	0.852952882739773	0.947571176668033	1.0	Exon
e832348	ENSG00000103671	TRIP4	0.044	rs4777185	rs534969:64903061:G:A	1.15893504087798	0.246482664363374	0.5426110728708882	1.0	Exon
e62360	ENSG00000268043	NBPF12	0.118181	rs17160264	rs12124149:146523897:G:T	-2.2357716757875097	0.0253667311963248	0.14483225034907532	1.0	Exon
e42043	ENSG00000116641	DOCK7	0.075941	rs635897	rs10889333	-1.01525130452128	0.309986050222483	0.6086979175148384	1.0	Exon
e736149	ENSG00000173064	HECTD4	0.053877	12:112448485:T:C	rs12422941	-1.5824914946696698	0.113537412447048	0.3611873636419871	1.0	Exon
e738511	ENSG00000176834	VSIG10	0.195907	rs1995357	rs11830698	2.72813393545358	0.00636937407917743	0.05942791649713845	1.0	Exon
e524756	ENSG00000107104	KANK1	0.153789	rs649126	rs2361112	0.8821199021610602	0.377711970695878	0.6699754572531502	1.0	Exon
e1139393	ENSG00000100376	FAM118A	0.31837	rs132834	rs104664	-0.490026133699915	0.6241154061005539	0.8367997690347326	1.0	Exon
e282462	ENSG00000163138	PACRGL	0.21658400000000005	rs1473271:20236625:A:G	rs11721944	1.5031825067317302	0.132791987255937	0.3947167301588451	1.0	Exon
e43041	ENSG00000184588	PDE4B	0.109726	rs12081185	rs6669354	-1.2033913836607	0.22882490061365304	0.5232478462634964	1.0	Exon
e248097	ENSG00000163913	IFT122	0.249742	rs4809	rs2301570	0.4778696001018351	0.632743019613012	0.8424122505419899	1.0	Exon
e721956	ENSG00000111615	KRR1	0.056638	rs1589968	rs2306391	-0.744819494007562	0.4563808485226311	0.7306269000251393	1.0	Exon
e530963	ENSG00000010438	PRSS3	0.240968	rs706133:33343049:A:G	rs855436	-1.88335856359501	0.0596517918147678	0.2453905844854535	1.0	Exon
e394711	ENSG00000124608	AARS2	0.168968	rs7742824	rs324136	-0.7794363021704699	0.4357227463208371	0.7162552366723763	1.0	Exon
e808963	ENSG00000273749	CYFIP1	0.05950900000000001	rs11636068	rs8028440	0.510155749489863	0.6099423505662249	0.8294345186964478	1.0	Exon
e654715	ENSG00000175567	UCP2	0.167614	rs539343	rs1726764	0.0744871540947603	0.9406227623184952	0.9796426589371696	1.0	Exon
e914208	ENSG00000213977	TAX1BP3	0.166825	rs3760471	rs2235107	0.24120269462978106	0.8093980225359391	0.9298900743254253	1.0	Exon
e1052485	ENSG00000248098	BCKDHA	0.104621	rs11879090	rs11879090	1.84953294905046	0.0643808946151046	0.2562445308364596	1.0	Exon
e118897	ENSG00000115295	CLIP4	0.290055	rs7601413	rs7570135	-0.20784621624879104	0.8353490451743409	0.939981455112322	1.0	Exon
e114788	ENSG00000084710	EFR3B	0.080225	rs10202934	rs17801121	0.7826549294053741	0.43382977580613	0.7151389423309887	1.0	Exon
e1126421	ENSG00000100249	C22orf31	0.224488	rs6519766:29269991:G:A	rs3178915	0.268012742879357	0.788689510054715	0.9203604610574228	1.0	Exon
e457978	ENSG00000078487	ZCWPW1	0.06944700000000001	rs1734907	rs1000215	-1.36171353111147	0.173288309292636	0.4557319719365939	1.0	Exon
e419748	ENSG00000112038	OPRM1	0.187076	rs10485217:153808097:C:T	rs7747302:154071452:G:A	1.6356740874438798	0.101907815485666	0.3388696326355912	1.0	Exon
e781387	ENSG00000131969	ABHD12B	0.223959	rs4901053	rs17720677	0.2756832836876911	0.7827913359556959	0.9180936084596398	1.0	Exon
e863019	ENSG00000103351	CLUAP1	0.184426	rs2550392:3194616:A:G	rs28516461:3656557:G:A	0.5169422679415511	0.605196460444931	0.8263947930796143	1.0	Exon
e1120855	ENSG00000099937	SERPIND1	0.071607	rs595272	rs165877	-1.09480584058208	0.273601707125072	0.5715511453339781	1.0	Exon
e225331	ENSG00000145050	MANF	0.036826	rs7620081	rs6773188	0.41486925054244506	0.6782376211103399	0.8671021360742966	1.0	Exon
e220450	ENSG00000178467	P4HTM	0.103818	rs7633840:48719638:T:C	rs6772452	-1.13133702150793	0.257913267793883	0.5545662184702359	1.0	Exon
e419753	ENSG00000112038	OPRM1	0.189757	rs10485217:153808097:C:T	rs7747302:154071452:G:A	1.66650528125664	0.0956128171817193	0.3263655545560854	1.0	Exon
e865129	ENSG00000067836	ROGDI	0.114354	rs2270366:4558615:G:A	rs7201715	0.7780653196038521	0.436530506468476	0.7167512376249674	1.0	Exon
e809087	ENSG00000275835	TUBGCP5	0.042842	rs11636068	rs35297352	-0.481813584051146	0.629938378630521	0.8404853037303844	1.0	Exon
e841114	ENSG00000140400	MAN2C1	0.070211	rs2168519	rs28693593	-1.6742847584753895	0.0940746485003034	0.3232495344211627	1.0	Exon
e1038649	ENSG00000269837	IPO5P1	0.12082	rs4933032	rs10410090	-0.310843102829584	0.755919900378212	0.9055731573820875	1.0	Exon
e1038985	ENSG00000267630		0.3765	rs3900417	rs6510333	-1.56003693097786	0.118751154112088	0.3702015639290504	1.0	Exon
e699310	ENSG00000257433		0.375086	12:47838778:T:C	rs7303895	-0.796372482478111	0.425815567480577	0.7083950549691682	1.0	Exon
e691502	ENSG00000121350	PYROXD1	0.126317	rs1564365	rs2058463	-1.69947067348659	0.089230535663496	0.3137526563055205	1.0	Exon
e202629	ENSG00000214021	TTLL3	0.202528	rs2648550:9421187:G:A	rs13088594	-1.31591687275373	0.18820194493413106	0.4742086677994188	1.0	Exon
e443410	ENSG00000126522	ASL	0.039646	rs4718385:66156715:G:A	rs6958520	0.427360885765136	0.669116492145158	0.8620212369999329	1.0	Exon
e745066	ENSG00000279233		0.27534400000000003	rs2229840	rs12581512	1.227060287548	0.219799932470932	0.5127582418034209	1.0	Exon
e681226	ENSG00000078246	TULP3	0.250422	rs740417	12:3001493:A:G	0.344518952403935	0.7304560454746899	0.8933656258676662	1.0	Exon
e1075140	ENSG00000166770	ZNF667-AS1	0.297479	rs6509989	rs2288863	1.86633931789075	0.0619939071944573	0.2510261780894012	1.0	Exon
e282449	ENSG00000163138	PACRGL	0.211698	rs1473271:20236625:A:G	rs11721944	1.50861068931503	0.131398300887153	0.39224693601945904	1.0	Exon
e252963	ENSG00000155893	PXYLP1	0.135164	rs9875298	rs9289627:140974470:A:G	2.58472440066252	0.009745686311053941	0.07951891702261027	1.0	Exon
e736446	ENSG00000089169	RPH3A	0.375251	12:112448485:T:C	rs232921	0.55473621794123	0.579075099407419	0.8102342616480861	1.0	Exon
e1120685	ENSG00000241973	PI4KA	0.075648	rs595272	rs2072515	-0.617672875935641	0.536790995191466	0.7833436941106152	1.0	Exon
e114669	ENSG00000138031	ADCY3	0.042010000000000006	rs17046317:24692290:T:C	rs6722260	-0.0138136713585269	0.9889786354077108	0.9967653138491362	1.0	Exon
e525922	ENSG00000147853	AK3	0.26711	rs10758611	rs3808857	0.819661914567859	0.41240886716702296	0.6982043908922828	1.0	Exon
e139404	ENSG00000115561	CHMP3	0.442881	rs12997796	rs1518812	-0.159116661365754	0.873576961582978	0.9555043079232712	1.0	Exon
e407581	ENSG00000112290	WASF1	0.109108	rs976471	rs6568634:110492688:A:G	-0.8597346193491191	0.3899353466962229	0.680593416241811	1.0	Exon
e697026	ENSG00000188906	LRRK2	0.092705	rs11172357	rs732374	0.7088556728756841	0.478414045164912	0.7458946848661259	1.0	Exon
e898127	ENSG00000132600	PRMT7	0.07741100000000001	rs1975802	rs1971546	3.4274560500632503	0.000609264917554489	0.011307042445273148	1.0	Exon
e281889	ENSG00000151552	QDPR	0.202477	rs9994673	rs10604	0.421392453919805	0.673468528538152	0.8645459710685299	1.0	Exon
e622439	ENSG00000110768	GTF2H1	0.188679	rs211130	rs1520884:18309700:A:G	-1.4018152496142802	0.160970423452565	0.4378675099870689	1.0	Exon
e320127	ENSG00000206077	ZDHHC11B	0.184731	rs6894574	rs16867926	-1.1837009596153	0.236531458979452	0.5322111599022331	1.0	Exon
e1120851	ENSG00000099937	SERPIND1	0.071478	rs595272	rs165877	-1.09409995328704	0.273911142933234	0.5718605098469078	1.0	Exon
e830810	ENSG00000171914	TLN2	0.080345	rs1110366	rs1661313	2.21157661499246	0.0269959327028006	0.15091324786292068	1.0	Exon
e356698	ENSG00000081791	KIAA0141	0.102864	rs2961693	rs4912870	-0.807086141774455	0.419616855713262	0.7033772964296161	1.0	Exon
e696904	ENSG00000188906	LRRK2	0.203191	rs7979444	rs2638245	0.0577158904047966	0.953974936082972	0.9840089537921709	1.0	Exon
e645551	ENSG00000172500	FIBP	0.09772	rs1205259	rs2231884	2.5729351112247203	0.0100840111978519	0.08118842716148937	1.0	Exon
e457856	ENSG00000121716	PILRB	0.14677	rs1734907	rs10085549	-1.29241802024405	0.196212419437578	0.4832698176449632	1.0	Exon
e526402	ENSG00000137033	IL33	0.171471	rs10739110	rs1412420:6255152:A:G	-1.3976836379184898	0.16220808982520402	0.4396886456820967	1.0	Exon
e10510	ENSG00000162493	PDPN	0.0901	rs1203630:14067851:A:G	rs355021	-1.4673827782192002	0.14227195668497594	0.4097790272888117	1.0	Exon
e30002	ENSG00000186409	CCDC30	0.13806400000000002	rs17378108	rs16829822	0.16660135237471	0.86768372953086	0.9531815952441928	1.0	Exon
e1128692	ENSG00000185339	TCN2	0.11649	rs2299825	rs4820887	-1.90499337805515	0.0567809318905099	0.2379204840134573	1.0	Exon
e1120718	ENSG00000241973	PI4KA	0.064335	rs595272	rs4820575:21060359:A:C	-0.0772512203570976	0.938423695398694	0.9791351976497716	1.0	Exon
e457708	ENSG00000242294	STAG3L5P	0.370956	rs1734907	rs6955367	-1.31147790195535	0.189696354781355	0.4758031646407821	1.0	Exon
e449063	ENSG00000187391	MAGI2	0.15983699999999998	rs6951046:78372798:T:C	rs1548868	-1.74469853686965	0.0810373581350418	0.29646842913567795	1.0	Exon
e1120686	ENSG00000241973	PI4KA	0.041185	rs595272	rs2072515	-0.994710439049922	0.319877115831276	0.6185795546333955	1.0	Exon
e234847	ENSG00000144736	SHQ1	0.114479	rs2839770	rs1502757	0.557752859807188	0.5770131566185179	0.8087282308414023	1.0	Exon
e48490	ENSG00000117226	GBP3	0.570463	rs507241	rs10493821:89475135:C:T	-0.441182553932086	0.6590808422493349	0.8570939273470132	1.0	Exon
e111078	ENSG00000151694	ADAM17	0.058113	rs17522184:9460990:C:T	rs2276338	0.633999999999999	0.526080822113119	0.7762689248551944	1.0	Exon
e437560	ENSG00000164543	STK17A	0.16886500000000002	rs6463197	rs10245456	1.15252785728828	0.249104229257203	0.5456459222601666	1.0	Exon
e367619	ENSG00000087206	UIMC1	0.679945	rs2336406	rs353489	1.17633256918405	0.239462005820182	0.5352431130764859	1.0	Exon
e229738	ENSG00000157445	CACNA2D3	0.183591	rs17323229:55108862:A:G	rs358008:55123282:G:A	2.56199478339068	0.0104072881680309	0.08294516198054837	1.0	Exon
e988418	ENSG00000101745	ANKRD12	0.302264	rs8092765	rs4798791	0.901841902729959	0.36714085695203497	0.6618530215742916	1.0	Exon
e98730	ENSG00000186205	MARC1	0.119458	rs4262550	rs4131748	1.8617967798356203	0.0626317405860245	0.2524394307300479	1.0	Exon
e694293	ENSG00000123106	CCDC91	0.162803	rs2052675	rs12815312	0.7963362783817192	0.425836604648411	0.7083950549691682	1.0	Exon
e660554	ENSG00000077616	NAALAD2	0.240805	rs11019075	rs10765270	-1.3690664288153502	0.170978511057536	0.4523949847745446	1.0	Exon
e622462	ENSG00000110768	GTF2H1	0.215759	rs211130	rs1520884:18309700:A:G	-1.50094257196827	0.133370415785662	0.3955191644115474	1.0	Exon
e485387	ENSG00000129422	MTUS1	0.194179	rs1989760:17220013:A:C	rs4406440	1.1717734090133602	0.241288041273721	0.5369872645464723	1.0	Exon
e11777	ENSG00000185519	FAM131C	0.321129	rs221045	rs12728542	-0.8249972743907891	0.409373138114831	0.6955984928958736	1.0	Exon
e447874	ENSG00000127952	STYXL1	0.190353	rs2286428	rs11553096	-0.521316150057155	0.602146552317644	0.8247698334254341	1.0	Exon
e231831	ENSG00000168297	PXK	0.129209	rs6767498	rs7639532:58467656:C:T	1.4185250757490102	0.15603752299999696	0.43086356399922204	1.0	Exon
e28386	ENSG00000084072	PPIE	0.092563	rs12142033	GA000641	-0.16945897030101	0.865435642527072	0.9519814169311612	1.0	Exon
e618991	ENSG00000072952	MRVI1	0.431951	rs12417680:11184373:A:C	rs11042916	1.30720923099432	0.191141661311488	0.4771831201834713	1.0	Exon
e257176	ENSG00000174928	C3orf33	0.088964	rs16825341	rs358748	-0.858300005669716	0.390726826317697	0.6814324195439925	1.0	Exon
e659063	ENSG00000137501	SYTL2	0.091499	rs11608136	rs1445504	2.0034321445365	0.045130924099031	0.2062747170140656	1.0	Exon
e929753	ENSG00000273018		0.308691	rs2472707	rs2746028	0.704380628403865	0.481195766478601	0.7471941546434334	1.0	Exon
e95586	ENSG00000117335	CD46	0.145332	rs10863593:208018074:T:C	rs2724384	4.04121990973423	5.31738646479726e-05	0.0017679974019052522	1.0	Exon
e112142	ENSG00000196208	GREB1	0.20846	rs13016287	rs11679686	-0.6680644505829001	0.504092452778495	0.7624072363981169	1.0	Exon
e1127748	ENSG00000100330	MTMR3	0.108043	rs6006267	rs9608845	1.4484906028806102	0.147479892195767	0.4182659460542064	1.0	Exon
e457730	ENSG00000272752	STAG3L5P-PVRIG2P-PILRB	0.370605	rs1734907	rs6955367	-1.31046887967532	0.19003726534409696	0.4760525533595885	1.0	Exon
e463834	ENSG00000091136	LAMB1	0.107343	rs1043615	rs2108230	-0.683333596026541	0.494396069697242	0.7563211629420151	1.0	Exon
e1136559	ENSG00000100399	CHADL	0.201074	rs926914	rs3721	-2.1030213992286297	0.035463898933224	0.1780276900531101	1.0	Exon
e88851	ENSG00000177888	ZBTB41	0.08188200000000001	rs12133659:197474654:G:A	rs1759016	1.52178681893807	0.128062505261506	0.3870569942829768	1.0	Exon
e845237	ENSG00000197978	GOLGA6L9	0.199155	rs8027301	rs8028284	-4.11363167893535	3.89482701969113e-05	0.0013646838634146753	1.0	Exon
e524609	ENSG00000107099	DOCK8	0.092922	rs584922	rs3008128:191843:G:A	3.23986706535376	0.00119585437011534	0.018479555374057214	1.0	Exon
e220481	ENSG00000178467	P4HTM	0.067585	rs7633840:48719638:T:C	rs6772452	-2.19070730391493	0.0284729802103153	0.1552560251396123	1.0	Exon
e417714	ENSG00000177688	SUMO4	0.07169400000000001	rs11751562	rs9498335	-1.08084189242892	0.279767450018432	0.5770073192452541	1.0	Exon
e232041	ENSG00000168309	FAM107A	0.224759	rs6767498	rs2306667	0.0645790920227672	0.94850913210266	0.9820769693240906	1.0	Exon
e527197	ENSG00000107186	MPDZ	0.081447	rs2039466	rs12000316	0.364172649924954	0.7157290889744151	0.8863611257715259	1.0	Exon
e125075	ENSG00000119888	EPCAM	0.15541300000000002	rs11884600:47384601:A:G	rs4953495	0.612003042610806	0.540535744511543	0.7853268425450657	1.0	Exon
e821555	ENSG00000275601		0.08836799999999999	rs11070410:44057045:A:G	rs956391:43617493:T:C	2.23863715682362	0.025179534534194	0.1441486349667877	1.0	Exon
e655342	ENSG00000166435	XRRA1	0.8045899999999999	rs7925747	rs2119028	-2.4028357673878	0.0162684918919511	0.11127704844014456	1.0	Exon
e730372	ENSG00000214198	TTC41P	0.156153	rs10860955	12:104257772:G:A	-1.09818250157257	0.272124805556601	0.5698975958574706	1.0	Exon
e654544	ENSG00000175575	PAAF1	0.25709	rs539343	rs10898950	1.36219401581477	0.17313666387636098	0.4555760192818413	1.0	Exon
e102113	ENSG00000154358	OBSCN	0.092533	rs10799438	rs1620111	-0.272457768611603	0.7852700591107958	0.919207754941567	1.0	Exon
e85602	ENSG00000135835	KIAA1614	0.133551	rs17373425	rs6425658:180956985:G:A	1.48623356542945	0.137217352138502	0.4017373044603351	1.0	Exon
e845216	ENSG00000259429	UBE2Q2P2	0.06693500000000001	rs8027301	rs1501371	-0.77489151512292	0.43840376629204	0.7180068894610883	1.0	Exon
e154949	ENSG00000048991	R3HDM1	0.080939	rs1592	rs10186594:135797223:A:G	1.68111959058441	0.0927396878809736	0.3206445257642037	1.0	Exon
e427485	ENSG00000122512	PMS2	0.240163	rs4724690	rs1062372	-1.7080291068379	0.0876309417962679	0.3105585951036212	1.0	Exon
e675482	ENSG00000109832	DDX25	0.093475	rs11220153	rs2236681	-1.74774244686091	0.0805086351776158	0.29513601194082884	1.0	Exon
e578033	ENSG00000172661	FAM21C	0.214988	rs12268505:45274144:C:T	rs10751384	-0.255418518675112	0.79839986919043	0.9248395212399578	1.0	Exon
e212353	ENSG00000187091	PLCD1	0.091469	rs1858740	rs11715770:38030747:G:A	-1.5877883818008602	0.11233419951993	0.3590089883858566	1.0	Exon
e202217	ENSG00000114026	OGG1	0.078641	rs2648550:9421187:G:A	rs4686371	-1.23219773637286	0.21787522869061104	0.5099250418720308	1.0	Exon
e257166	ENSG00000174928	C3orf33	0.089058	rs16825341	rs358748	-0.861070449950338	0.389199243060816	0.6799289113355441	1.0	Exon
e683484	ENSG00000111642	CHD4	0.27701	rs4149570	rs2109426	-0.00624011696195725	0.9950211393304972	0.9987410810263664	1.0	Exon
e81825	ENSG00000000460	C1orf112	0.069618	rs3917423	rs516793	0.253501592800422	0.7998806304796641	0.9256657745915049	1.0	Exon
e665178	ENSG00000137710	RDX	0.11055	rs328271	rs11525418	-1.78339579711024	0.0745218969244053	0.2813426158327439	1.0	Exon
e1038901	ENSG00000261824	LINC00662	0.074264	rs3900417	rs8189785	-0.290114993841633	0.7717282654293829	0.9131964413158098	1.0	Exon
e457119	ENSG00000106290	TAF6	0.049867	rs1734907	rs7785392	0.186240624251814	0.852256067668183	0.9471786273779398	1.0	Exon
e457753	ENSG00000272752	STAG3L5P-PVRIG2P-PILRB	0.371116	rs1734907	rs6955367	-1.31129431665758	0.189758347769363	0.4758599384631962	1.0	Exon
e1124279	ENSG00000100031	GGT1	0.145153	rs17630758	rs176157	0.0836002576906607	0.9333742620476608	0.9771992996852544	1.0	Exon
e332475	ENSG00000113597	TRAPPC13	0.08215800000000001	rs4455504	rs42781:66069127:T:C	0.00372333022481314	0.997029219162935	0.9993859570381776	1.0	Exon
e250856	ENSG00000154928	EPHB1	0.090344	rs7427644	rs36182	0.239298508039466	0.810874122219162	0.9304376142251056	1.0	Exon
e734332	ENSG00000174437	ATP2A2	0.062102	rs4766428	rs11837455	3.60350862765889	0.000313950321228817	0.007053630912874363	1.0	Exon
e915698	ENSG00000161921	CXCL16	0.135258	rs8072032	rs2439941	-0.770954088535037	0.44073414529865	0.7193736357527635	1.0	Exon
e1013081	ENSG00000167670	CHAF1A	0.126608	rs10406730	rs11085073	2.00657947047635	0.0447944590716804	0.20523600141421064	1.0	Exon
e242871	ENSG00000145087	STXBP5L	0.076953	rs9868609:121150171:G:A	rs6782033	1.52119457785056	0.128211015735591	0.3873022700372422	1.0	Exon
e718637	ENSG00000155957	TMBIM4	0.149643	rs7966895	12:66486323:A:G	0.0954249863268942	0.923977270413851	0.9744297941585915	1.0	Exon
e829793	ENSG00000182718	ANXA2	0.086534	rs4594196	rs12907068	-0.6636668838836329	0.506903539157846	0.7645160403602193	1.0	Exon
e703678	ENSG00000110881	ASIC1	0.051878	rs844347	rs685012	2.632	0.00848838628782564	0.0725132341172326	1.0	Exon
e232018	ENSG00000168309	FAM107A	0.208323	rs6767498	rs6776877	-0.0232443383228137	0.981455371282726	0.9946358653044204	1.0	Exon
e922712	ENSG00000178971	CTC1	0.293613	rs9902772:7823486:T:C	rs3027237	-0.748766552039507	0.453997922985741	0.7283809372433071	1.0	Exon
e571249	ENSG00000107611	CUBN	0.10586199999999997	rs7920635	rs7912064	2.1180000000000003	0.0341750676847988	0.17392487379960722	1.0	Exon
e744336	ENSG00000270095		0.067801	rs1727302	rs4930726	0.732045480934431	0.464140808409918	0.7361008102351958	1.0	Exon
e636590	ENSG00000187049	TMEM216	0.083811	rs1692120	rs2943805	-1.55941459195517	0.118898284831861	0.37048703882524103	1.0	Exon
e1125946	ENSG00000235954	TTC28-AS1	0.116495	rs5762448	rs12167128	1.55288268405883	0.120451164344334	0.3732605294580583	1.0	Exon
e392605	ENSG00000124702	KLHDC3	0.088075	rs6938026	rs6941129	0.690278122477441	0.4900193031090711	0.7529313807229973	1.0	Exon
e527059	ENSG00000153707	PTPRD	0.096188	rs9650711	rs2381706	2.07674110276602	0.037825460792318	0.184953000853043	1.0	Exon
e705277	ENSG00000050438	SLC4A8	0.08404299999999999	rs4768933	rs6580840	1.06175726832664	0.2883458934856889	0.5860014097940106	1.0	Exon
e463887	ENSG00000091136	LAMB1	0.10748599999999997	rs1043615	rs2108230	-0.684721419380527	0.49351973012498	0.7553025899194425	1.0	Exon
e826631	ENSG00000128833	MYO5C	0.137951	rs930920	rs2278295	1.04687626479917	0.295156650139582	0.5937349988128432	1.0	Exon
e890223	ENSG00000102978	POLR2C	0.111819	rs7204489	rs2161647:57503330:C:A	-1.38676945834844	0.165512072941284	0.4448109137054252	1.0	Exon
e22430	ENSG00000084636	COL16A1	0.444158	rs3795432	rs12072552:32177704:C:A	-0.983526991248728	0.32534813778868205	0.6242350488140941	1.0	Exon
e30109	ENSG00000186409	CCDC30	0.122786	rs17378108	rs6698350:42962221:A:C	-0.151000734040986	0.879975136857309	0.9583856373516038	1.0	Exon
e872172	ENSG00000103550	KNOP1	0.443212	rs6497415	rs3829539:19722366:T:C	2.22083782134212	0.0263619478873253	0.14848394423705832	1.0	Exon
e846178	ENSG00000259404	EFTUD1P1	0.078556	rs17158873	rs12900668:84586146:C:T	-2.7284709043799	0.0063628703069586795	0.05938127273699177	1.0	Exon
e457735	ENSG00000272752	STAG3L5P-PVRIG2P-PILRB	0.370999	rs1734907	rs6955367	-1.31140703257129	0.189720284149486	0.4758318794183887	1.0	Exon
e230307	ENSG00000180376	CCDC66	0.13028299999999998	rs17235396:56155298:C:T	rs6791987	0.28182345480792304	0.778078885263154	0.9158541907124984	1.0	Exon
e524057	ENSG00000172785	CBWD1	0.368691	rs584922	rs529045:217397:G:A	3.34303360631391	0.00082867863528257	0.014006620855973102	1.0	Exon
e721912	ENSG00000139278	GLIPR1	0.075938	rs1589968	rs12830818	-0.158572489244931	0.8740057049085408	0.9557259230280276	1.0	Exon
e137811	ENSG00000042445	RETSAT	0.181189	rs6743051	rs908302	1.4417667532323	0.149368184927692	0.4204788983267632	1.0	Exon
e608530	ENSG00000185627	PSMD13	0.15673199999999998	rs4074376	rs1045288	0.7733643269688142	0.439306795686701	0.7186190286967724	1.0	Exon
e394817	ENSG00000196284	SUPT3H	0.163699	rs6901297	rs1329711	1.03645461716432	0.2999901012735689	0.5983354504579695	1.0	Exon
e1034925	ENSG00000130518	KIAA1683	0.135218	rs4808801	rs999815	1.03023575315264	0.302899349993653	0.6013041922538858	1.0	Exon
e743974	ENSG00000185344	ATP6V0A2	0.22430100000000006	rs1727302	12:124218026:T:C	-1.53649810276827	0.12441626274728397	0.3809200025101606	1.0	Exon
e448066	ENSG00000188372	ZP3	0.406256	rs3095465	rs17718122	0.696492658019965	0.486120353629607	0.7503856106637269	1.0	Exon
e1122765	ENSG00000133519	ZDHHC8P1	0.597839	rs13056375	rs6003756:23853571:C:A	0.922221051376367	0.35641328460417404	0.6527407472609251	1.0	Exon
e35588	ENSG00000186160	CYP4Z1	0.093948	rs9727862	rs12041262	1.61477136397221	0.106360216628864	0.3479240615803641	1.0	Exon
e114616	ENSG00000138031	ADCY3	0.046181	rs17046317:24692290:T:C	rs2384061	0.109731438330118	0.91262236678129	0.9710575582270348	1.0	Exon
e653680	ENSG00000214530	STARD10	0.192374	rs193170	rs1000620	0.5632213640295639	0.5732841569236421	0.8064922352760094	1.0	Exon
e140188	ENSG00000283196		0.188985	rs2848122	rs1843217	1.57313253915789	0.115688131859524	0.365146324761256	1.0	Exon
e461038	ENSG00000267645		0.068202	rs12113318	rs17132619	0.0577537822649262	0.95394475309938	0.9840089537921709	1.0	Exon
e247728	ENSG00000163913	IFT122	0.254162	rs4809	rs2301570	0.110863492059741	0.91172459620637	0.9705994831407442	1.0	Exon
e652017	ENSG00000137497	NUMA1	0.077964	rs11823867	rs7934420:71922705:T:C	2.1447049524445903	0.0319764446868949	0.16658056262640986	1.0	Exon
e410604	ENSG00000111907	TPD52L1	0.12551199999999998	rs6569392	rs2273560:125569047:C:T	-0.5264837884921261	0.598552112871937	0.8225152417215383	1.0	Exon
e701391	ENSG00000167535	CACNB3	0.153175	rs11168749	rs12369114	-2.99576303086036	0.00273759085462648	0.03384852702366644	1.0	Exon
e834904	ENSG00000128973	CLN6	0.161694	rs11637445	rs16951597	-0.32714839255710104	0.7435556517658051	0.8988578445307839	1.0	Exon
e567690	ENSG00000108021	FAM208B	0.111699	rs2386644:5702220:C:T	rs2175630	-1.55411446831981	0.120157114632911	0.3726126222375342	1.0	Exon
e405676	ENSG00000164418	GRIK2	0.053216	rs1832411:101827805:T:G	rs1775644	-2.89354469055617	0.00380920078631049	0.04186514269933615	1.0	Exon
e139144	ENSG00000132313	MRPL35	0.077306	rs6743051	rs6749090	0.3619127894497261	0.7174172022987759	0.8871886018117522	1.0	Exon
e846986	ENSG00000259295	CSPG4P12	0.077247	rs1051168	rs17597076	-1.18664154891197	0.235369039786662	0.5310301202343902	1.0	Exon
e628139	ENSG00000085117	CD82	0.250593	rs6485497	rs919445	3.33129071519062	0.0008644427343169741	0.014425776488493875	1.0	Exon
e526243	ENSG00000099219	ERMP1	0.096732	rs343473	rs16923189	-0.776466240823403	0.43747374626255	0.7175214668650516	1.0	Exon
e202616	ENSG00000214021	TTLL3	0.301211	rs2648550:9421187:G:A	rs6443264	-1.13855781607718	0.254887631393832	0.5513949872955695	1.0	Exon
e437595	ENSG00000106603	COA1	0.098477	rs6463197	rs1044141	-0.9414371291510027	0.34648089387782	0.6443051893664788	1.0	Exon
e212538	ENSG00000060971	ACAA1	0.154889	rs6771881	rs7625290	-0.9047440039549058	0.365601023075948	0.6604069290791716	1.0	Exon
e407587	ENSG00000112290	WASF1	0.109589	rs976471	rs6568634:110492688:A:G	-0.8645417607518739	0.3872903498438279	0.6780595328641557	1.0	Exon
e10522	ENSG00000162493	PDPN	0.090357	rs1203630:14067851:A:G	rs355021	-1.4906093379668	0.136064091241621	0.3997351115850124	1.0	Exon
e833470	ENSG00000174485	DENND4A	0.05636699999999999	rs1955142	rs12914495	0.807219994057229	0.419539748453682	0.7033077879718586	1.0	Exon
e279903	ENSG00000087008	ACOX3	0.091617	rs7660199	rs2140336	1.4589956496237	0.14456630506772195	0.4137438766716948	1.0	Exon
e1142525	ENSG00000100299	ARSA	0.0424	rs9616204	rs4838857	-2.13365940591363	0.032870671299989	0.16982706734704192	1.0	Exon
e89543	ENSG00000118197	DDX59	0.122802	rs11583328:201002173:G:A	rs3806358	1.10676804694106	0.268394226510061	0.5657930047590463	1.0	Exon
e325359	ENSG00000113494	PRLR	0.35794000000000004	rs9687411	rs9292573:35199433:G:A	-1.00856684371394	0.313182415313227	0.6121840423746111	1.0	Exon
e609761	ENSG00000177106	EPS8L2	0.08088300000000001	rs4074376	rs10902194:694257:G:A	-1.65959196138689	0.0969965665823022	0.3285695213547095	1.0	Exon
e655287	ENSG00000166435	XRRA1	0.314385	rs10793095:74357364:A:C	rs2119028	-2.21371983211468	0.0268480578067022	0.15032093877955965	1.0	Exon
e114674	ENSG00000138031	ADCY3	0.046546	rs17046317:24692290:T:C	rs2384061	0.182778997148318	0.85497142883123	0.9483313312846721	1.0	Exon
e87861	ENSG00000229739		0.204089	rs1795022	rs10494586	-1.18026139836218	0.237896265956527	0.533590130058323	1.0	Exon
e1094770	ENSG00000080189	SLC35C2	0.140231	rs16992455	rs4810736	1.07900933459437	0.280583566424253	0.5775882106120807	1.0	Exon
e655328	ENSG00000166435	XRRA1	0.797261	rs7925747	rs2119028	-2.3997093816894903	0.0164080929105897	0.11194091666417352	1.0	Exon
e282030	ENSG00000118579	MED28	0.075403	rs9994673	rs3733577	3.17176750454911	0.00151514253575776	0.02205759146394375	1.0	Exon
e621537	ENSG00000006071	ABCC8	0.08544500000000001	rs4356203	rs4148622	2.70716879637831	0.0067859744456397215	0.06221276625070611	1.0	Exon
e864213	ENSG00000153406	NMRAL1	0.08859299999999999	rs2270366:4558615:G:A	rs10500325:4553192:T:C	-1.29278295398082	0.196086137572184	0.4832225477581854	1.0	Exon
e202534	ENSG00000214021	TTLL3	0.256668	rs2648550:9421187:G:A	rs13088594	-1.88563023572184	0.0593448000004339	0.2446376876558517	1.0	Exon
e247399	ENSG00000169714	CNBP	0.045663	rs1680791	rs6439158	-3.446375405118569	0.000568160492035113	0.0107857576426887	1.0	Exon
e103884	ENSG00000116991	SIPA1L2	0.098093	rs946132	rs6685037	-0.20036192662433494	0.8411975338479291	0.9429277476888356	1.0	Exon
e323929	ENSG00000113360	DROSHA	0.104706	rs6892469:31771116:A:G	rs6886806:31090559:C:T	-0.4696114004286041	0.638632678130114	0.8454337338664747	1.0	Exon
e56922	ENSG00000007341	ST7L	0.243788	rs3790609	rs7544663	1.0258939770394	0.3049415619560349	0.6033987418241752	1.0	Exon
e888822	ENSG00000102900	NUP93	0.088321	rs7204489	rs7500207:56820640:G:A	-0.546520519938023	0.5847081863939549	0.813532625672557	1.0	Exon
e657290	ENSG00000074201	CLNS1A	0.048608	rs579711	rs7131298	0.8837401842178672	0.37683648272241294	0.6694526730797649	1.0	Exon
e33868	ENSG00000117450	PRDX1	0.104515	rs17382948	rs2492840	-0.525403450151912	0.599302755604177	0.8228285984053906	1.0	Exon
e362685	ENSG00000135074	ADAM19	0.128599	rs4512122:157588362:C:A	rs6876128:156994437:T:C	0.35950363611532504	0.719218358156241	0.8883718113012243	1.0	Exon
e691690	ENSG00000134548	SPX	0.14514000000000002	12:22004198:G:A	rs3765093	1.05561175348657	0.29114562888399104	0.5893242658305711	1.0	Exon
e667289	ENSG00000166682	TMPRSS5	0.478811	rs2514218:113392994:C:T	rs4938050	0.527732169760695	0.5976852418556539	0.8220132275694116	1.0	Exon
e484237	ENSG00000164733	CTSB	0.190914	rs17744726	rs2898295	-2.0718705305113603	0.0382775169056626	0.18600083227232034	1.0	Exon
e417784	ENSG00000186625	KATNA1	0.045523	rs9403990	rs9766379	1.00503936426666	0.31487789548455203	0.6137652578833807	1.0	Exon
e410654	ENSG00000111906	HDDC2	0.131159	rs6569392	rs987168	-1.15856006886306	0.246635553352641	0.5427962629882721	1.0	Exon
e1123185	ENSG00000099956	SMARCB1	0.138461	rs17545261	rs2267032	1.0322716856942	0.30194486131153697	0.6002880219119271	1.0	Exon
e526400	ENSG00000137033	IL33	0.171461	rs10739110	rs7034861:6294824:C:T	-1.4020044076400602	0.160913930502884	0.4378675099870689	1.0	Exon
e443327	ENSG00000126522	ASL	0.039104	rs4718385:66156715:G:A	rs6958520	0.4286615924096261	0.668169515199924	0.8615605807761174	1.0	Exon
e68299	ENSG00000189171	S100A13	0.28515300000000005	rs2252508	rs28416529	0.602791696801627	0.5466472711336889	0.7899207534786693	1.0	Exon
e20341	ENSG00000117748	RPA2	0.207208	rs12410656	rs17257252	0.912292948532749	0.361614525342408	0.6572644594127666	1.0	Exon
e1120717	ENSG00000241973	PI4KA	0.052156	rs595272	rs2329483	-1.4757681251909598	0.14000615037687	0.4056548323373481	1.0	Exon
e375126	ENSG00000095951	HIVEP1	0.094825	rs6927024	rs9471438	0.143897398301765	0.8855814901614509	0.9612289175820792	1.0	Exon
e107582	ENSG00000162852	CNST	0.085372	rs12760011	rs1318498	-1.85410432733065	0.0637242357452745	0.25506972768412906	1.0	Exon
e427571	ENSG00000086232	EIF2AK1	0.084505	rs4320462	rs12112229	0.233606074962154	0.8152908110948192	0.9319127213125356	1.0	Exon
e658117	ENSG00000137509	PRCP	0.08999	rs11233649	rs11821336	-0.524401921716235	0.599999020196877	0.8234794008204891	1.0	Exon
e99028	ENSG00000154305	MIA3	0.098211	rs12043288:222906294:A:G	rs2088514:222831372:A:G	1.62806559934381	0.103510976870038	0.3420637799656527	1.0	Exon
e283444	ENSG00000091490	SEL1L3	0.167345	rs1456435	rs6820540	0.7041582500966941	0.481334227789471	0.7473096734608373	1.0	Exon
e93393	ENSG00000117222	RBBP5	0.088987	rs2242000	rs7515178	4.09396358946423	4.2406093280513895e-05	0.0014566068611854151	1.0	Exon
e252501	ENSG00000175110	MRPS22	0.178635	rs1157820	rs41399544:139075145:G:A	0.650930113796222	0.515091601181325	0.7690228947918802	1.0	Exon
e914810	ENSG00000074755	ZZEF1	0.088767	rs3760471	rs17763879	-2.6007373215914704	0.00930236520315127	0.07703240610003592	1.0	Exon
e672660	ENSG00000184232	OAF	0.213278	rs477863	rs674637:120025243:A:G	1.20842866813974	0.226882418150312	0.5212088706134087	1.0	Exon
e608480	ENSG00000185627	PSMD13	0.158844	rs4074376	rs1045288	0.773123859132639	0.439449082065096	0.7186738118539079	1.0	Exon
e27322	ENSG00000174574	AKIRIN1	0.213972	rs11210569	rs7554800:39503843:T:C	2.23527181225175	0.0253995094431121	0.14492445268054147	1.0	Exon
e286532	ENSG00000178343	SHISA3	0.130621	rs6447133	rs17630450:42449681:A:G	1.26514820356057	0.20581820597601294	0.4941915882007242	1.0	Exon
e898792	ENSG00000213380	COG8	0.049516	rs8049057	rs3743669:69398353:G:T	3.8500804126538495	0.00011807905158361999	0.0033586139718121523	1.0	Exon
e410570	ENSG00000111907	TPD52L1	0.125892	rs6569392	rs565228:125534835:G:A	-0.38514970004075294	0.70012650754593	0.8778439137565593	1.0	Exon
e787926	ENSG00000033170	FUT8	0.13437000000000002	rs4902363	rs8020305	0.992480139384386	0.32096336301066	0.6196533736357459	1.0	Exon
e212571	ENSG00000060971	ACAA1	0.154605	rs6771881	rs7625290	-0.905085797785312	0.365419935478539	0.6602888285656762	1.0	Exon
e784892	ENSG00000126790	L3HYPDH	0.177677	rs1253107	rs1268584	3.29120044175815	0.0009976080297305961	0.01615617402928906	1.0	Exon
e892498	ENSG00000125107	CNOT1	0.12521400000000002	rs42945	rs8047756	1.93397110615989	0.0531166804743252	0.22850034148787396	1.0	Exon
e11100	ENSG00000132906	CASP9	0.140693	rs4661540	rs41486146:15900517:G:A	-0.38396547615701104	0.70100403585586	0.878441856901833	1.0	Exon
e721918	ENSG00000139278	GLIPR1	0.07421	rs1589968	rs12830818	-0.19328456054263604	0.846736117240137	0.9449035239017324	1.0	Exon
e196911	ENSG00000142327	RNPEPL1	0.11848	rs6729882	rs3791581	0.694639124710076	0.487281486723739	0.7511275124788447	1.0	Exon
e126613	ENSG00000115306	SPTBN1	0.226852	rs17039547:54333729:A:C	rs1047465:54889015:A:G	-2.01163822573436	0.0442580868095123	0.20351088338704676	1.0	Exon
e409248	ENSG00000111817	DSE	0.133962	rs12526587:116820735:C:A	rs2250263	1.15257058136501	0.249086683951812	0.5456459222601666	1.0	Exon
e894626	ENSG00000102878	HSF4	0.054291	rs7191281	rs16957304	-1.0311027306279898	0.30249264743560306	0.6007745865140708	1.0	Exon
e953147	ENSG00000264589	MAPT-AS1	0.052141	rs1468270	rs2597169	1.29250884831366	0.196180983675714	0.4832225477581854	1.0	Exon
e744660	ENSG00000196498	NCOR2	0.079902	rs28533432	12:124270939:A:G	-1.45360268239198	0.146056492812746	0.4158127102243848	1.0	Exon
e437914	ENSG00000235314	LINC00957	0.235812	rs11760674	rs17551738	-1.117	0.263994325188143	0.5604736296671118	1.0	Exon
e927658	ENSG00000154803	FLCN	0.165114	rs4925114	rs8080386	1.0000089216132702	0.31730619034372	0.6159566794757763	1.0	Exon
e453082	ENSG00000177409	SAMD9L	0.163257	rs10279499	rs12672052	-2.10913987724318	0.034932509667569	0.17617006334419213	1.0	Exon
e630167	ENSG00000134569	LRP4	0.116293	rs11038914:46561301:C:T	rs2279439	1.481088665265	0.13858294789402098	0.4037835005747163	1.0	Exon
e465865	ENSG00000105976	MET	0.304505	rs10243024	rs41736	-0.685800295428843	0.492839049999737	0.7546297540599637	1.0	Exon
e43331	ENSG00000152763	WDR78	0.297297	rs7552924	rs1118392:67366549:C:T	1.54811804575644	0.121593878089455	0.3755631230675004	1.0	Exon
e570320	ENSG00000239665		0.079693	rs10906535	rs9473	0.38127994107537	0.7029955362387541	0.8799037431414091	1.0	Exon
e479625	ENSG00000196584	XRCC2	0.3101	rs10234783	rs17813864	0.842968992306458	0.399245785816153	0.6882719277096788	1.0	Exon
e1012841	ENSG00000178078	STAP2	0.257621	rs12984689	rs10411394	-0.905183769762872	0.3653680387552341	0.6602334927287007	1.0	Exon
e357767	ENSG00000156475	PPP2R2B	0.104135	rs11958187	rs12659167	-4.23007950885234	2.3360872927574202e-05	0.0008994961676415328	0.9219835718325712	Exon
e1120792	ENSG00000241973	PI4KA	0.063945	rs595272	rs4820575:21060359:A:C	-0.111702718291471	0.91105912393691	0.9703678721057304	1.0	Exon
e14988	ENSG00000142794	NBPF3	0.671887	rs12404954	rs4654947	0.240157358571829	0.8102082693144691	0.9302520880760702	1.0	Exon
e1140255	ENSG00000224271		0.095558	rs5767976	rs6007724	3.60017876568166	0.000317998476566597	0.0070932631882874315	1.0	Exon
e203343	ENSG00000186162	CIDECP	0.312763	rs6442165	rs6804473	-0.46666118107416	0.640742307115761	0.8467495943391173	1.0	Exon
e854650	ENSG00000007541	PIGQ	0.09704	rs7195617	rs4144003	-0.3302094012487801	0.741241743719638	0.8980666881293673	1.0	Exon
e241429	ENSG00000151576	QTRT2	0.0881	rs9860965	rs3796249	-2.00465186400918	0.0450002779092822	0.2059399313828433	1.0	Exon
e284320	ENSG00000169299	PGM2	0.119798	rs17577389:38188921:C:A	rs1834340	-3.1017435396439903	0.00192384550552478	0.02627326979051793	1.0	Exon
e449324	ENSG00000234456	MAGI2-AS3	0.128934	rs2189340	rs2214804	-0.536655101182687	0.591505875319046	0.8180881126022143	1.0	Exon
e45097	ENSG00000116791	CRYZ	0.202348	rs17588031	rs10890142	0.7721774965340049	0.44000930784989	0.7188652984944458	1.0	Exon
e566763	ENSG00000047056	WDR37	0.117154	rs11253256	rs10903357	0.36057247580109	0.7184190681524979	0.8878843466368332	1.0	Exon
e803859	ENSG00000080824	HSP90AA1	0.070912	rs4906096	rs11621560	-2.3175352083642404	0.0204745950169343	0.12765732093733745	1.0	Exon
e47945	ENSG00000122417	ODF2L	0.383073	rs648310:85915134:T:C	rs385437	-0.0618117544071976	0.950712742725251	0.9828529451427178	1.0	Exon
e457083	ENSG00000106290	TAF6	0.049719	rs1734907	rs7785392	0.186297003224217	0.8522118574089721	0.9471767213843959	1.0	Exon
e275407	ENSG00000159692	CTBP1	0.089736	rs9332466	rs3755920	-0.303635107768565	0.7614059014511361	0.9083337881259858	1.0	Exon
e691564	ENSG00000121350	PYROXD1	0.108445	rs1564365	12:21595390:A:G	-1.00202386962122	0.316332064588839	0.6153725154341338	1.0	Exon
e650359	ENSG00000197345	MRPL21	0.458948	rs6591348	rs636049	0.253099797059105	0.80019109569691	0.9256657745915049	1.0	Exon
e894583	ENSG00000102878	HSF4	0.04616	rs7191281	rs16957415	-2.5039148966313	0.012282757459764	0.0922305153471282	1.0	Exon
e216939	ENSG00000012223	LTF	0.285596	rs1520485	rs883739:46538018:G:T	-1.72216826085888	0.0850390425616567	0.30507670095987444	1.0	Exon
e448086	ENSG00000188372	ZP3	0.401577	rs3095465	rs17718122	0.6200827043216489	0.5352033384616621	0.7824982038564301	1.0	Exon
e657377	ENSG00000087884	AAMDC	0.078102	rs579711	rs35711367	-0.21689014090911604	0.828293961147879	0.936749823238684	1.0	Exon
e26046	ENSG00000116871	MAP7D1	0.052721	rs274732	rs7522400	-3.3721270620986497	0.000745900280247749	0.013037398742488005	1.0	Exon
e114656	ENSG00000138031	ADCY3	0.046688	rs17046317:24692290:T:C	rs2384061	0.16948105570556102	0.865418272162521	0.9519814169311612	1.0	Exon
e372970	ENSG00000137274	BPHL	0.187532	rs6933330	rs909962	2.7089168812438	0.00675032485904985	0.062000448916941675	1.0	Exon
e1137104	ENSG00000100147	CCDC134	0.066138	rs926914	rs126092	-1.32340747413102	0.185699907584372	0.4712891937902649	1.0	Exon
e694309	ENSG00000123106	CCDC91	0.150497	rs10161071	12:28892833:T:C	-0.284677487270937	0.7758912398446421	0.9148971955323364	1.0	Exon
e59656	ENSG00000231365		0.148365	rs1146304:119069497:G:A	rs1409158:119538890:C:T	-0.774811121351237	0.438451276665276	0.7180230927862427	1.0	Exon
e854266	ENSG00000086504	MRPL28	0.260482	rs7195617	rs1573736	-2.5482278727972902	0.0108271722026421	0.08520757832934711	1.0	Exon
e1078458	ENSG00000101365	IDH3B	0.109798	rs6515654	rs3818060	-0.434355067594765	0.664030621029486	0.859678416275897	1.0	Exon
e432196	ENSG00000196335	STK31	0.22732	rs6966641:23906598:G:A	rs4722245	2.9551926590098305	0.00312473855058241	0.03691231858001676	1.0	Exon
e465818	ENSG00000105976	MET	0.287039	rs10243024	rs41736	-0.529979210785247	0.596126344768574	0.8213359356359631	1.0	Exon
e696937	ENSG00000188906	LRRK2	0.119397	rs11172357	12:40562013:G:A	1.34439696335718	0.17882005526288894	0.4630899685735197	1.0	Exon
e901305	ENSG00000040199	PHLPP2	0.110531	rs1465463:71359600:T:C	rs7202840	1.12431139610779	0.260880945470647	0.5569128335978991	1.0	Exon
e136069	ENSG00000204822	MRPL53	0.158373	rs17009433	rs10187051:74639591:T:C	-0.110508608849155	0.912006022813348	0.9707494963914152	1.0	Exon
e1015707	ENSG00000125648	SLC25A23	0.35735900000000004	rs4807846	rs2860185	-1.23256060909296	0.21773974089364606	0.509760016244485	1.0	Exon
e1117084	ENSG00000237438	CECR7	0.6292760000000001	rs165645:17317346:C:T	rs16981964	-0.966988122119607	0.333549971517329	0.6325168030430043	1.0	Exon
e645515	ENSG00000172500	FIBP	0.101205	rs1205259	rs656980	2.54884849132083	0.0108079243038294	0.0851409877243982	1.0	Exon
e598568	ENSG00000138111	MFSD13A	0.070867	rs2273654	rs12217775	-2.09808985705319	0.0358972083946945	0.17944966734812004	1.0	Exon
e845223	ENSG00000278202		0.095014	rs8027301	rs1846910	-1.10576226777477	0.268829430632297	0.5664004136363526	1.0	Exon
e5747	ENSG00000131697	NPHP4	0.050484	rs12145625	rs7535806	0.468672719371964	0.639303589633926	0.8459198564083615	1.0	Exon
e532689	ENSG00000198853	RUSC2	0.057657000000000014	rs2258240	rs10972486	1.12463143967088	0.26074524530536103	0.5568348759151668	1.0	Exon
e246281	ENSG00000197763	TXNRD3	0.09618	rs9858948	rs2122000:126608223:A:G	1.74754186011474	0.0805433903673205	0.2952359977363275	1.0	Exon
e923028	ENSG00000263809		0.164037	rs4792061:7889455:G:A	rs1004151	-1.72494754580917	0.0845369259835631	0.30408025691534823	1.0	Exon
e534651	ENSG00000180071	ANKRD18A	0.086239	rs4878195:38300196:G:T	rs7031991	0.845278479897364	0.397955373463706	0.6870862559382338	1.0	Exon
e782628	ENSG00000020577	SAMD4A	0.40581	rs1212968	rs9783664	-2.09382895479058	0.0362752198552258	0.1804707049068696	1.0	Exon
e1044675	ENSG00000232677	LINC00665	0.117379	rs2112971	rs7255170:36758731:A:C	0.6026329283158629	0.546752909820609	0.7899365630153375	1.0	Exon
e622535	ENSG00000134333	LDHA	0.105659	rs211130	rs2037868	-1.54578122348059	0.122157413212645	0.3766174851444625	1.0	Exon
e282035	ENSG00000047662	FAM184B	0.194725	rs9994673	rs1122675	2.8238533908452403	0.00474500842424945	0.04874316696508408	1.0	Exon
e743669	ENSG00000111364	DDX55	0.159599	rs1727302	rs1050448	1.29788701004728	0.19432616441705894	0.4809350179374218	1.0	Exon
e376415	ENSG00000231662		0.208366	rs17568354:19191459:C:A	rs16882045	0.194837363694315	0.845520270785506	0.9445338978971408	1.0	Exon
e411158	ENSG00000214338	SOGA3	0.072033	rs2121881	rs3221	-2.59674439321321	0.00941119287267297	0.07769902690226102	1.0	Exon
e753748	ENSG00000102738	MRPS31	0.078083	rs9548985	rs12866856:40444633:T:C	-0.969783025172966	0.332154655761752	0.6312185958661916	1.0	Exon
e407964	ENSG00000009413	REV3L	0.24603200000000006	rs12213673	rs7766610	0.920657316078995	0.357229367719585	0.6533450503225584	1.0	Exon
e80996	ENSG00000197965	MPZL1	0.095253	rs17534481	rs10125	0.432566730071912	0.665329563947673	0.860378305866159	1.0	Exon
e742761	ENSG00000150967	ABCB9	0.573503	rs7296418	rs7296418	-5.79882285528116	6.67820305046306e-09	8.314468132259481e-07	0.0002635686397926256	Exon
e862347	ENSG00000263072	ZNF213-AS1	0.15946	rs3112675	rs224200	-0.8841678498845319	0.3766056108178	0.6693236690286073	1.0	Exon
e18577	ENSG00000158062	UBXN11	0.182277	rs3748857:26488019:G:A	rs11247894	-0.692316493994928	0.488738594166357	0.7519802774146667	1.0	Exon
e1124193	ENSG00000100031	GGT1	0.14771900000000002	rs17630758	rs176157	0.129013314001846	0.8973471138238159	0.9648993249559854	1.0	Exon
e375134	ENSG00000095951	HIVEP1	0.094434	rs6927024	rs9471438	0.115452006023462	0.908086859662204	0.9694284789244652	1.0	Exon
e220303	ENSG00000177479	ARIH2	0.073803	rs7633840:48719638:T:C	rs12493578	-2.6904228347283	0.00713615365498622	0.0639951320839221	1.0	Exon
e757775	ENSG00000136098	NEK3	0.065854	rs9316533:51887139:G:A	rs3742288	-0.07517920832281899	0.9400721268867448	0.9796350130686368	1.0	Exon
e1052371	ENSG00000255730		0.101694	rs11879090	rs11879090	1.91076263675953	0.0560350912638581	0.236006183920864	1.0	Exon
e671411	ENSG00000160695	VPS11	0.11742	rs7117266	rs15818	0.4282444461091099	0.668473160318811	0.861710327173631	1.0	Exon
e143885	ENSG00000115446	UNC50	0.06830599999999999	rs11683207	rs4851133	-1.90022634323636	0.0574034226266001	0.2396383415278217	1.0	Exon
e386268	ENSG00000240065	PSMB9	0.07410800000000001	rs3891175	rs17587	-5.44571644653736	5.15972769676182e-08	4.831554506837073e-06	0.0020363897300809874	Exon
e694448	ENSG00000064763	FAR2	0.078861	rs10492385	rs10843313	2.446294424737569	0.0144333081368202	0.1032516534775934	1.0	Exon
e754587	ENSG00000151773	CCDC122	0.102165	rs11147926	rs17460164:43781811:T:C	-1.59277143921694	0.111211474510913	0.3568731819271651	1.0	Exon
e4744	ENSG00000177133	LINC00982	0.229768	rs4648356	rs2993480:2973322:C:T	0.30928095301477804	0.757107818483781	0.9062194605313252	1.0	Exon
e428167	ENSG00000187953	PMS2CL	0.179136	rs7794450	rs10951994:6775088:A:G	-2.66419129139409	0.00771736638158411	0.06747655772845246	1.0	Exon
e100663	ENSG00000196187	TMEM63A	0.158013	rs2671272	rs360063	1.2898189492087802	0.197113527088926	0.4842581946620053	1.0	Exon
e894675	ENSG00000196123	KIAA0895L	0.067799	rs7191281	rs3730403	2.74955605938586	0.00596760540381302	0.056889730065770173	1.0	Exon
e1013884	ENSG00000105426	PTPRS	0.13131900000000002	rs1982468	rs1061273	-1.21667657368522	0.223727295576274	0.5173333240279356	1.0	Exon
e211929	ENSG00000144674	GOLGA4	0.06841699999999999	rs9811916:36878086:A:G	rs2286939	0.9123366890869442	0.3615915062225579	0.6572528888723665	1.0	Exon
e395050	ENSG00000153291	SLC25A27	0.507378	rs12215229	rs2270450	-3.6226730137463496	0.00029157431102944304	0.006651770712947416	1.0	Exon
e741314	ENSG00000212694	LINC01089	0.113307	12:121681138:A:G	rs895951	-2.512876102068009	0.0119751383392801	0.09069818673008263	1.0	Exon
e22416	ENSG00000084636	COL16A1	0.476366	rs3795432	rs12072552:32177704:C:A	-1.23978634068067	0.21505443176526606	0.5057606239531436	1.0	Exon
e729805	ENSG00000120860	CCDC53	0.093325	12:101838644:C:T	rs4272832	0.400271423012976	0.6889566136515239	0.8728508818369509	1.0	Exon
e794147	ENSG00000119685	TTLL5	0.115992	rs4903326	rs175896	-0.000503510535325058	0.999598256734638	0.9998708555693449	1.0	Exon
e246188	ENSG00000070476	ZXDC	0.111365	rs9858948	rs812368	-1.32926996189277	0.183758920629593	0.4685403031654992	1.0	Exon
e93875	ENSG00000117280	RAB29	0.232443	rs2224	rs708723	0.115870116609234	0.9077554796279808	0.9693331287341058	1.0	Exon
e671424	ENSG00000160695	VPS11	0.117195	rs7117266	rs15818	0.423149789392088	0.6721859778538329	0.8637763809447864	1.0	Exon
e1118400	ENSG00000070413	DGCR2	0.069215	rs1210684	rs2057754:19037535:T:C	0.749302192759185	0.4536750864758339	0.728267901974365	1.0	Exon
e666498	ENSG00000243930	RPS12P21	0.085124	rs7942468:112265352:A:G	rs11214127	0.717184922323962	0.473260001399349	0.7424339166558591	1.0	Exon
e83850	ENSG00000116161	CACYBP	0.06185	rs16847563	rs1034462	-1.93489938259515	0.053002643987198	0.2281241894906829	1.0	Exon
e74992	ENSG00000143314	MRPL24	0.186476	rs7534075	rs6427327	1.24223193928872	0.214150998594176	0.5046511500785972	1.0	Exon
e92922	ENSG00000163531	NFASC	0.117531	rs2242000	rs7543481	-1.44991784645146	0.14708143001545906	0.4176460751435441	1.0	Exon
e434878	ENSG00000154678	PDE1C	0.299141	rs10226019	rs958217	-2.44602801611889	0.0144439776196489	0.10327238309743768	1.0	Exon
e903456	ENSG00000205084	TMEM231	0.063782	rs10871304	rs9934159	1.14484778660092	0.252272216121542	0.5490832330640516	1.0	Exon
e754140	ENSG00000102763	VWA8	0.181925	rs1475482	rs9594623:42311859:A:G	-0.190784263047746	0.8486946184885881	0.9455025333513392	1.0	Exon
e618813	ENSG00000072952	MRVI1	0.403021	rs12417680:11184373:A:C	rs11042916	1.1894309305743798	0.234270135399088	0.5296407993238131	1.0	Exon
e62309	ENSG00000268043	NBPF12	0.115291	rs17160264	rs12124149:146523897:G:T	-2.18158161885667	0.029140424688704	0.15730886899043642	1.0	Exon
e671452	ENSG00000160695	VPS11	0.117274	rs7117266	rs15818	0.4300058252891579	0.667191403722436	0.8611290093750451	1.0	Exon
e131419	ENSG00000179818	PCBP1-AS1	0.235039	rs6718012	rs2861357	-0.5204065407331621	0.6027802522469079	0.8250937542201199	1.0	Exon
e41564	ENSG00000116641	DOCK7	0.10048	rs635897	rs12116574	-1.10880595124418	0.267513902594686	0.5646503909256807	1.0	Exon
e425233	ENSG00000229043		0.283771	rs1275	rs2960837	-0.344218357123677	0.7306820779160859	0.8933898560864917	1.0	Exon
e613331	ENSG00000110619	CARS	0.08518400000000001	rs234868	rs7481584	1.41991640016791	0.15563202077140198	0.4305024406826397	1.0	Exon
e93430	ENSG00000133059	DSTYK	0.15324100000000002	rs2242000	rs12059162	-1.91212971092699	0.0558595588522925	0.23558551070991965	1.0	Exon
e136407	ENSG00000115307	AUP1	0.100485	rs17009433	rs13405664	-1.2362393220703702	0.216369618243106	0.5077873415710689	1.0	Exon
e805080	ENSG00000166165	CKB	0.069987	rs4906335	rs8015918	1.55613424929629	0.119676172306307	0.3718716843226401	1.0	Exon
e212213	ENSG00000236411	NDUFAF4P3	0.483511	rs11713329	rs2685080:37832386:T:C	0.267295833376243	0.7892413945822309	0.9205872479009608	1.0	Exon
e395096	ENSG00000180113	TDRD6	0.359634	rs12215229	rs2270450	3.80821701147694	0.000139972410298372	0.003838979233666329	1.0	Exon
e258677	ENSG00000248710		0.111909	rs9869116	rs7631792	0.467288599754581	0.6402934117015849	0.8463547484636095	1.0	Exon
e769072	ENSG00000092203	TOX4	0.134633	rs12587456:21150108:G:A	rs2282046	-2.3080000000000003	0.0209991364904551	0.12957609165972458	1.0	Exon
e100693	ENSG00000196187	TMEM63A	0.157574	rs2671272	rs360101:226067799:G:A	1.34073739472507	0.18000572887299102	0.4645753401406184	1.0	Exon
e530917	ENSG00000237984	PTENP1	0.347649	rs706119:33259777:G:T	rs16933401:33685835:C:T	0.548309625719132	0.583479319089553	0.8132381664016174	1.0	Exon
e463264	ENSG00000164597	COG5	0.220044	rs7789846	rs763386	-0.347278776358022	0.728381893779037	0.8921447950475117	1.0	Exon
e818031	ENSG00000174197	MGA	0.097118	rs1077809	rs4924568	0.00639800265146625	0.994895167291686	0.9986654348517464	1.0	Exon
e243572	ENSG00000160124	CCDC58	0.176277	rs9873177	rs6438726	-2.16534357345018	0.0303613837936536	0.16179756065138085	1.0	Exon
e816192	ENSG00000140323	DISP2	0.327938	rs3784397:40596844:C:T	rs16970633	0.0802328719288464	0.9360520464076642	0.9781605232746384	1.0	Exon
e892273	ENSG00000125107	CNOT1	0.088619	rs42945	rs10500408	-1.3932411687729198	0.163546874311482	0.4417702065875888	1.0	Exon
e816431	ENSG00000128891	C15orf57	0.328985	rs3784397:40596844:C:T	rs12442697	0.9101140242168442	0.362762379258425	0.6583069703763046	1.0	Exon
e130242	ENSG00000198369	SPRED2	0.13916199999999998	rs3911862	rs268132:65609677:T:C	-0.463388769846224	0.643085726822079	0.8481209510215002	1.0	Exon
e796102	ENSG00000140022	STON2	0.125077	rs12880551	rs2081988:81756479:T:C	1.89255675580695	0.0584168392118988	0.2423555742178016	1.0	Exon
e56932	ENSG00000007341	ST7L	0.24392800000000006	rs3790609	rs7544663	1.01483059737555	0.310186585776403	0.609000794987429	1.0	Exon
e286454	ENSG00000014824	SLC30A9	0.097797	rs6447133	rs12643377:42072172:C:T	-2.3391823102957003	0.0193260001993518	0.12354444937887568	1.0	Exon
e1118358	ENSG00000070413	DGCR2	0.068527	rs1210684	rs2057754:19037535:T:C	0.792410228083992	0.428121517501382	0.7106010569108858	1.0	Exon
e1126360	ENSG00000100219	XBP1	0.06980399999999999	rs6519766:29269991:G:A	rs7287124:29239157:A:G	-2.63078399111534	0.00851881621175899	0.07269451230907938	1.0	Exon
e689775	ENSG00000134533	RERG	0.174567	12:14707128:C:T	rs11056397	-0.330240775628615	0.74121803895722	0.8980666881293673	1.0	Exon
e720696	ENSG00000135643	KCNMB4	0.147848	12:70668557:C:T	rs2278346	-0.837520244026269	0.402300202644258	0.6906326015940065	1.0	Exon
e533387	ENSG00000137103	TMEM8B	0.133356	rs10123040	rs10738948	-1.11	0.266999026485495	0.5640234747258508	1.0	Exon
e806252	ENSG00000184990	SIVA1	0.178017	rs11623546	rs4983549	1.07408135356569	0.282786220972397	0.579657410570146	1.0	Exon
e294861	ENSG00000138759	FRAS1	0.147453	rs4450960	rs4859905	2.25572312115236	0.0240879766302055	0.14077893879228792	1.0	Exon
e689779	ENSG00000134533	RERG	0.174842	12:14707128:C:T	rs11056397	-0.335094719059661	0.737553636387649	0.8970502983069306	1.0	Exon
e114049	ENSG00000219626	FAM228B	0.38782	rs12617382:23734902:A:G	rs1134516:24342532:G:A	-0.7599749955428441	0.447269531301744	0.7240222547018551	1.0	Exon
e32090	ENSG00000117410	ATP6V0B	0.334306	rs3001723	rs3762423	-0.8534664952665258	0.393400660091853	0.6837988410173199	1.0	Exon
e485695	ENSG00000078674	PCM1	0.083591	rs4298523	rs478420	-0.477574917719645	0.632952786630018	0.8424395697452857	1.0	Exon
e131847	ENSG00000179818	PCBP1-AS1	0.077962	rs6718012	rs13423375:70196318:C:T	-2.3323946765417203	0.0196799379061501	0.12476234348972695	1.0	Exon
e623603	ENSG00000109854	HTATIP2	0.152425	rs873764	rs10833312	1.19276250812707	0.232962397205838	0.5280757527151116	1.0	Exon
e270277	ENSG00000198836	OPA1	0.045719	rs9288762:193799598:A:C	rs1016226	0.30700949774367303	0.7588361429585458	0.9072641786423528	1.0	Exon
e865157	ENSG00000067836	ROGDI	0.140336	rs2270366:4558615:G:A	rs7201715	-0.258258255049707	0.7962076012942021	0.9238526900769763	1.0	Exon
e257258	ENSG00000169282	KCNAB1	0.277497	rs13099875	rs901862	0.80294410062857	0.422007044659506	0.7054345281387926	1.0	Exon
e394732	ENSG00000124608	AARS2	0.139749	rs7742824	rs324136	-0.3915870726339629	0.695363341161874	0.8762105353387603	1.0	Exon
e837543	ENSG00000213614	HEXA	0.049059	rs12903304	rs7165735:72535950:G:A	0.868826375854675	0.384942104132481	0.6760339084143918	1.0	Exon
e220583	ENSG00000178252	WDR6	0.26917	rs7633840:48719638:T:C	rs7626445	2.60571797627953	0.00916819164833568	0.07635294625153853	1.0	Exon
e872510	ENSG00000183549	ACSM5	0.341882	rs151328	rs7198481	0.26092575962862496	0.7941497594473729	0.9227399698563152	1.0	Exon
e652173	ENSG00000137497	NUMA1	0.065764	rs11823867	rs1573502	2.35310340379814	0.0186174560626269	0.12129613404149768	1.0	Exon
e123671	ENSG00000152527	PLEKHH2	0.152412	rs6754878	rs12104440	-0.923597137794545	0.355696104602355	0.6522386671740855	1.0	Exon
e419741	ENSG00000112038	OPRM1	0.188866	rs10485217:153808097:C:T	rs7747302:154071452:G:A	1.54601331503756	0.122101352155505	0.3764823488688528	1.0	Exon
e827434	ENSG00000069974	RAB27A	0.096643	rs8032594:55557861:G:A	rs2290344	0.288725242099347	0.7727916445632429	0.9137412096221428	1.0	Exon
e321265	ENSG00000037474	NSUN2	0.17003900000000002	rs274674	rs3756424	-1.9739638641942	0.0483858519893739	0.2154837644022239	1.0	Exon
e107189	ENSG00000203667	COX20	0.23285100000000006	rs3006014	rs10927335	-0.428357546042059	0.6683908283425171	0.8616503315396762	1.0	Exon
e701387	ENSG00000167535	CACNB3	0.212975	rs11168749	rs11168749	-2.99081718399036	0.0027823200940585	0.03419801530744529	1.0	Exon
e386352	ENSG00000204257	HLA-DMA	0.093017	rs3891175	rs1799910	-4.61184928146296	3.99102341065489e-06	0.00020698255052341202	0.15751372094831653	Exon
e28393	ENSG00000084072	PPIE	0.101139	rs12142033	rs7518431:40214944:A:G	-2.27102770410958	0.0231453008963248	0.13731392017311425	1.0	Exon
e844201	ENSG00000259642	ST20-AS1	0.120458	rs4605119	rs7166189:80172385:A:C	-0.557588904871431	0.5771251345541021	0.8087734481290868	1.0	Exon
e230321	ENSG00000163946	FAM208A	0.072527	rs17235396:56155298:C:T	rs10212341	-1.12962635512267	0.2586337008730389	0.5551048303048456	1.0	Exon
e433305	ENSG00000106052	TAX1BP1	0.04884	rs2237337	rs17150563:27727849:T:C	-0.307296934062609	0.758617369133989	0.9072009122689194	1.0	Exon
e461360	ENSG00000170632	ARMC10	0.113097	rs661575	rs12113318	-3.156	0.00159948860506076	0.02292193782713617	1.0	Exon
e698888	ENSG00000111371	SLC38A1	0.114761	rs11183052	rs963326	0.6029999999999979	0.546508689211463	0.7898728691217933	1.0	Exon
e528137	ENSG00000164975	SNAPC3	0.177279	rs12093	rs7857933	2.77349380784261	0.005545789579353071	0.0542039815077582	1.0	Exon
e901296	ENSG00000040199	PHLPP2	0.11062	rs1465463:71359600:T:C	rs7203231	1.13792177215279	0.255153149055921	0.5515461350525815	1.0	Exon
e434273	ENSG00000196295		0.459295	rs11975645:30114617:T:C	rs38494	-0.38819190286944105	0.6978740248399972	0.8770664110232326	1.0	Exon
e657571	ENSG00000159063	ALG8	0.13293	rs7102408	rs689195	2.59826405273931	0.009369641244810559	0.07741085011700613	1.0	Exon
e99445	ENSG00000162909	CAPN2	0.164009	rs12088254:223967351:C:T	rs7545965	-1.4587243700742798	0.14464098580742002	0.4137826751856658	1.0	Exon
e484332	ENSG00000164733	CTSB	0.163222	rs17744726	rs10903342	-1.8789841185778895	0.0602466617597877	0.24695973449479502	1.0	Exon
e816187	ENSG00000140323	DISP2	0.288347	rs3784397:40596844:C:T	rs16970633	1.46398136430508	0.14319904025737698	0.4113871602834657	1.0	Exon
e484139	ENSG00000164733	CTSB	0.167331	rs17744726	rs4367597	-1.83320295062159	0.0667723952677834	0.26214126370572044	1.0	Exon
e657272	ENSG00000074201	CLNS1A	0.073909	rs579711	rs7109527	-0.801429578552037	0.422882997240004	0.7060035216612198	1.0	Exon
e708075	ENSG00000205352	PRR13	0.132104	rs3214023	rs4759082	-3.2264049923029603	0.0012535584191187199	0.019109382049964662	1.0	Exon
e694838	ENSG00000110888	CAPRIN2	0.126359	12:30518576:A:C	rs10843602	0.4255125754792871	0.6704630562639691	0.8625111486122624	1.0	Exon
e443511	ENSG00000230189		0.085599	rs4288253:66925725:T:G	rs7792762	0.540727709629545	0.588695276307813	0.8163810586477778	1.0	Exon
e738769	ENSG00000152137	HSPB8	0.212988	rs12298021	rs7304005	-0.6398442066984089	0.52227388948162	0.7742397023690455	1.0	Exon
e212597	ENSG00000060971	ACAA1	0.154815	rs6771881	rs34990724	-0.906194095925936	0.36483312747082897	0.660047544665135	1.0	Exon
e574911	ENSG00000183621	ZNF438	0.107774	rs7085041:31118426:A:G	rs1690629:31292078:T:C	-0.260448669000657	0.794517705449938	0.9228686291421716	1.0	Exon
e730837	ENSG00000198431	TXNRD1	0.07732699999999999	rs697199	rs11836726	-3.96569352723469	7.318284587398679e-05	0.0022796427609381503	1.0	Exon
e1038669	ENSG00000167232	ZNF91	0.068918	rs4933032	rs1948438	-0.998907632536021	0.317839438491859	0.6164522701815937	1.0	Exon
e821694	ENSG00000167004	PDIA3	0.048237	rs11070410:44057045:A:G	rs7177146	4.94907809889825	7.45658243683512e-07	5.2739953232002085e-05	0.029428893903457168	Exon
e108107	ENSG00000162722	TRIM58	0.199245	rs11587369	rs7513527	0.355500144733665	0.7222149365126259	0.8899049921743306	1.0	Exon
e805086	ENSG00000166165	CKB	0.068562	rs4906335	rs8015918	1.5409440999066002	0.123330391528042	0.3788938227285851	1.0	Exon
e610507	ENSG00000177666	PNPLA2	0.164967	rs4074376	rs10902222	1.50819574916524	0.131504434926035	0.392414517166484	1.0	Exon
e695080	ENSG00000013573	DDX11	0.388052	rs10843760	12:31213735:C:T	1.4863347588413	0.137190597121773	0.4017373044603351	1.0	Exon
e18168	ENSG00000158006	PAFAH2	0.144754	rs35543461	rs298454	0.8243201924758671	0.409757648150991	0.695895051403897	1.0	Exon
e43315	ENSG00000152763	WDR78	0.301293	rs7552924	rs1118392:67366549:C:T	1.58559279350976	0.112831712051551	0.36005248864315675	1.0	Exon
e277609	ENSG00000249673	NOP14-AS1	0.114757	rs1263446	rs1419045	0.290658217108543	0.771312730426249	0.9130126365377214	1.0	Exon
e792124	ENSG00000140043	PTGR2	0.313324	rs2269967	rs8020809	-2.02951698284983	0.0424056609941469	0.1981064714212848	1.0	Exon
e689784	ENSG00000134533	RERG	0.174477	12:14707128:C:T	rs11056397	-0.33671045377559305	0.736335182118706	0.8964285538014563	1.0	Exon
e924873	ENSG00000007174	DNAH9	0.109071	rs10521196	rs11871869	-1.5345477124425602	0.124894964788867	0.3818685783633316	1.0	Exon
e620556	ENSG00000152270	PDE3B	0.163652	rs11023170	rs4757268	-1.1364021876928	0.255788280633458	0.5522234052710839	1.0	Exon
e287590	ENSG00000109171	SLAIN2	0.258899	rs1565217:48479718:T:C	rs10001054:48408821:A:G	-1.16576860361532	0.24370801434618	0.5401181605009371	1.0	Exon
e388517	ENSG00000064999	ANKS1A	0.066258	rs16894959	rs13219307	0.37677386940581103	0.706341661281449	0.8817429718193305	1.0	Exon
e743692	ENSG00000111364	DDX55	0.37112	rs1727302	rs786439	2.2000997385923395	0.0277998194314099	0.15341142815007594	1.0	Exon
e222230	ENSG00000145020	AMT	0.06514400000000001	rs6795772	rs7644148	-0.93818194500664	0.348150915309425	0.6457899221937808	1.0	Exon
e882461	ENSG00000103549	RNF40	0.107351	rs4238961	rs7198250:30746822:C:A	2.8979247491844795	0.0037564070709833397	0.041650954328528604	1.0	Exon
e245343	ENSG00000221955	SLC12A8	0.07005399999999999	rs9873519	rs2981482	1.90926397767856	0.0562280467498089	0.23641881301874795	1.0	Exon
e1014048	ENSG00000105426	PTPRS	0.105005	rs1982468	rs10518242	-0.7359011958652891	0.4617908294469821	0.7345053720188279	1.0	Exon
e436650	ENSG00000010270	STARD3NL	0.15552	rs17171446:38727427:A:G	rs11773477:38238119:A:G	1.8941541472121	0.0582045523047737	0.2418894490132304	1.0	Exon
e382417	ENSG00000204463	BAG6	0.056576	rs497309	rs6902493	5.57237181617017	2.51294379516064e-08	2.6589370714103214e-06	0.00099178352763605	Exon
e856629	ENSG00000260807		0.240274	rs2887538	rs2072042	-0.630254622733205	0.528528006608605	0.7778139621456415	1.0	Exon
e804287	ENSG00000196663	TECPR2	0.083877	rs1190554	rs10136485	1.48201863808853	0.13833533578561	0.40338946592884456	1.0	Exon
e619312	ENSG00000247271	ZBED5-AS1	0.314677	rs12280481	rs1554519	-1.72933817722529	0.0837485876662421	0.3025760783765597	1.0	Exon
e393151	ENSG00000112659	CUL9	0.279015	rs6938026	rs6923262	4.20758434105956	2.58115079896245e-05	0.0009720446429642274	1.0	Exon
e524055	ENSG00000172785	CBWD1	0.372593	rs584922	rs3008110	3.30073312972612	0.0009643256048303268	0.01572687547348699	1.0	Exon
e533016	ENSG00000198467	TPM2	0.13205699999999998	rs4879901	rs2295794	1.57279013273872	0.115767421173411	0.3652272431215836	1.0	Exon
e923943	ENSG00000109047	RCVRN	0.461365	rs4791947	rs15814	1.5853231684403202	0.112892927679127	0.3601313592557473	1.0	Exon
e861833	ENSG00000272079		0.18009	rs3112675	rs2227269	-0.273096487882472	0.7847790464157729	0.9189673221247124	1.0	Exon
e730504	ENSG00000204954	C12orf73	0.149268	rs10860955	rs2629768	-2.16053514690678	0.0307312657954296	0.16299836945951082	1.0	Exon
e877435	ENSG00000188603	CLN3	0.063247	rs205381:28038778:T:C	rs2411453:28632021:T:G	0.583074177003435	0.5598433664951049	0.7983229650095736	1.0	Exon
e1120719	ENSG00000241973	PI4KA	0.054466	rs595272	rs178029	0.315213401461714	0.752599630959516	0.9037182749950512	1.0	Exon
e285028	ENSG00000134962	KLB	0.08565700000000001	rs4975019	rs17584431	1.2185467291233798	0.22301627847689895	0.516679040018708	1.0	Exon
e88574	ENSG00000000971	CFH	0.037967	rs7524776	rs3927686	1.084	0.27836479884019605	0.5759490563931123	1.0	Exon
e525465	ENSG00000147852	VLDLR	0.087159	rs10965177	rs7864942:2527980:A:G	-0.255002194537058	0.798721404257942	0.9250503715962572	1.0	Exon
e749620	ENSG00000253771	TPTE2P1	0.147615	rs1220600	rs1596860	-0.359441696680746	0.71926468656691	0.8883718113012243	1.0	Exon
e388458	ENSG00000065060	UHRF1BP1	0.04085	rs16894959	rs9462027	0.720571796356141	0.471173011579452	0.7411336833129899	1.0	Exon
e202615	ENSG00000214021	TTLL3	0.455938	rs2648550:9421187:G:A	rs13088594	-0.73027243212916	0.465223675709581	0.7368219905284651	1.0	Exon
e780679	ENSG00000125375	ATP5S	0.14701199999999998	rs11157691	rs2275591	0.5305377269375251	0.5957391587851071	0.8209796913220372	1.0	Exon
e759793	ENSG00000005810	MYCBP2	0.168536	rs913694	rs1178627	-1.4090485407241002	0.15882081544830404	0.4348240279764651	1.0	Exon
e395955	ENSG00000112118	MCM3	0.235471	rs9474276:52517375:C:T	rs16882561	-0.43958254958639503	0.66023948179424	0.8577075064488804	1.0	Exon
e435500	ENSG00000122507	BBS9	0.228953	rs41479949:32946363:C:T	rs1362368	0.12535912261228302	0.9002392481987901	0.9660925011456905	1.0	Exon
e786002	ENSG00000279633		0.143071	rs2184634	rs6573400	1.0834157555409398	0.27862392544326	0.576153509215624	1.0	Exon
e99488	ENSG00000162909	CAPN2	0.158776	rs12088254:223967351:C:T	rs7545965	-1.41273891490478	0.15773250492976698	0.433119652964803	1.0	Exon
e918012	ENSG00000274114		0.165734	rs3826408	rs9906062	-1.26502140557174	0.20586365466828305	0.4942405778206172	1.0	Exon
e823338	ENSG00000171763	SPATA5L1	0.07169600000000001	rs1720725	rs4774580	-0.816443539707734	0.414246503056323	0.6996645645727727	1.0	Exon
e239616	ENSG00000177707	NECTIN3	0.242303	rs6438013	rs16857389	-1.45456896664925	0.14578862759067598	0.4154396942325783	1.0	Exon
e574918	ENSG00000183621	ZNF438	0.107535	rs7085041:31118426:A:G	rs1690629:31292078:T:C	-0.23502682559349694	0.814187912484836	0.9314613699935944	1.0	Exon
e33788	ENSG00000070759	TESK2	0.167824	rs17382948	rs9429076	-0.655809842561514	0.511946482732622	0.7672449985505314	1.0	Exon
e408177	ENSG00000009413	REV3L	0.177103	rs12213673	rs459147:111691488:A:G	1.18268743623933	0.23693304527360606	0.5325798210396064	1.0	Exon
e1127242	ENSG00000184117	NIPSNAP1	0.102414	rs6519766:29269991:G:A	rs456300	-2.94370943538522	0.00324304314925857	0.03777838960206257	1.0	Exon
e713958	ENSG00000025423	HSD17B6	0.194128	12:57277839:A:G	rs1078043	0.507532395060541	0.611781312241288	0.8302090726956735	1.0	Exon
e28892	ENSG00000117000	RLF	0.390573	rs12127002	rs6681804	0.610422917332253	0.541581690850212	0.7862677634413588	1.0	Exon
e119955	ENSG00000115760	BIRC6	0.064082	rs3754835	rs212731	-0.5114508781061721	0.6090353764881801	0.8288572267754227	1.0	Exon
e113602	ENSG00000118961	LDAH	0.103732	rs4666420:20751163:C:T	rs13385191	0.0075790151878416595	0.993952878688177	0.9981379716021624	1.0	Exon
e30921	ENSG00000159479	MED8	0.121149	rs4660731:43793214:G:A	rs1760670	-4.15270183102455	3.28572739188854e-05	0.0011907970888490815	1.0	Exon
e571815	ENSG00000241058	NSUN6	0.151402	rs7893279	rs7088214:18911846:C:A	-1.55752738358877	0.119345324310963	0.3713565734834979	1.0	Exon
e473051	ENSG00000164898	C7orf55	0.073662	rs2058265:139462249:G:T	rs11979272	1.89800082845277	0.0576959728952599	0.24047808240122745	1.0	Exon
e451995	ENSG00000157224	CLDN12	0.142531	rs803173	rs6965126	-1.08118846658752	0.279613287315579	0.5768606549512112	1.0	Exon
e865165	ENSG00000067836	ROGDI	0.144018	rs2270366:4558615:G:A	rs7201715	0.14751831943906502	0.882722921093096	0.9595196753969129	1.0	Exon
e1125943	ENSG00000235954	TTC28-AS1	0.183593	rs5762448	rs138636	1.07276046076268	0.28337860527810804	0.5803879900698237	1.0	Exon
e923174	ENSG00000133026	MYH10	0.100937	rs1017346	rs4486969	2.08593058085438	0.0369849117077463	0.18238681613228694	1.0	Exon
e770687	ENSG00000100804	PSMB5	0.159558	rs8021159	rs941717	1.59346166681467	0.111056661207451	0.3564633415642866	1.0	Exon
e286459	ENSG00000014824	SLC30A9	0.120195	rs6447133	rs4861163	-2.55303824571478	0.0106787769494055	0.08448659255193884	1.0	Exon
e393128	ENSG00000112659	CUL9	0.159406	rs6938026	rs6923262	3.6320596229848303	0.00028116813498879503	0.006478398574742697	1.0	Exon
e131382	ENSG00000124380	SNRNP27	0.347024	rs6718012	rs6738783:70120608:A:G	-2.73847059754956	0.00617256795626664	0.058308458480128174	1.0	Exon
e69748	ENSG00000143575	HAX1	0.08746799999999999	rs2252508	rs11578377	-0.21662377605380104	0.8285015550671959	0.936757889011546	1.0	Exon
e637317	ENSG00000149485	FADS1	0.123726	rs1692120	rs174549:61571382:G:A	-0.65363889934326	0.513344476618192	0.7681579699977321	1.0	Exon
e407530	ENSG00000112290	WASF1	0.108176	rs976471	rs6568634:110492688:A:G	-0.85585617878799	0.392077336397566	0.6828523117074594	1.0	Exon
e657443	ENSG00000149262	INTS4	0.093742	rs579711	rs3824865	0.261250504258398	0.793899333249998	0.92265751345706	1.0	Exon
e317606	ENSG00000164306	PRIMPOL	0.141329	rs7671807	rs7669080	-0.564492914820299	0.572418720691732	0.8060385917489864	1.0	Exon
e491174	ENSG00000147419	CCDC25	0.353997	rs11776293:27418429:C:T	rs1841311	-2.56719983921661	0.0102523507989174	0.08215107692840384	1.0	Exon
e1038931	ENSG00000267575		0.253819	rs3900417	rs10401215:28289228:A:G	-1.69406777562294	0.09025240484706402	0.3156285927129989	1.0	Exon
e1136837	ENSG00000100417	PMM1	0.369934	rs926914	rs7291704	-2.7025815215281	0.00688033100442855	0.06260875509946792	1.0	Exon
e1136846	ENSG00000100417	PMM1	0.362147	rs926914	rs7291704	-2.61729911920212	0.00886286378275829	0.0747415907936157	1.0	Exon
e688532	ENSG00000231887	PRH1	0.07749	rs3782672	12:11166968:A:G	-1.19970301173582	0.230254702956083	0.5249008786962147	1.0	Exon
e285858	ENSG00000163697	APBB2	0.149243	rs7674456	rs13140566	-0.385214947794445	0.700078169567465	0.8778430288021118	1.0	Exon
e691567	ENSG00000121350	PYROXD1	0.123585	rs1564365	rs2110165	-0.8481732510839691	0.396341491759935	0.6861608832429422	1.0	Exon
e385134	ENSG00000213676	ATF6B	0.091558	rs497309	rs2071295	4.9007735665336	9.54600299194108e-07	6.458598846779846e-05	0.03767521000829386	Exon
e657675	ENSG00000159063	ALG8	0.16623800000000002	rs7102408	rs499517	2.91499304455546	0.0035569646981195796	0.04025888320639101	1.0	Exon
e1052534	ENSG00000105341	ATP5SL	0.296265	rs11879090	rs3745290	2.73856731171883	0.00617075270202261	0.05830526619361416	1.0	Exon
e425204	ENSG00000178381	ZFAND2A	0.096815	rs1275	rs6973680	-0.633687088911618	0.526285052542669	0.7763368405420115	1.0	Exon
e823336	ENSG00000171763	SPATA5L1	0.114643	rs1720725	rs12440038	-0.734739630084787	0.4624980798297361	0.7350632519419801	1.0	Exon
e246744	ENSG00000074416	MGLL	0.09392	rs4293718:127929120:G:A	rs1474332	0.330474082281973	0.7410417729379591	0.8980488464423544	1.0	Exon
e326579	ENSG00000113569	NUP155	0.217948	rs2972935:37788009:T:C	rs9687825	-0.256764650232543	0.7973604603873059	0.9243207804178406	1.0	Exon
e709074	ENSG00000123415	SMUG1	0.084587	rs10783580	rs2279402	-0.0271883186920696	0.9783095325968052	0.9933278032782128	1.0	Exon
e1124158	ENSG00000100031	GGT1	0.14893199999999998	rs17630758	rs176157	0.0968246021189467	0.9228656860603128	0.9741826262903168	1.0	Exon
e405583	ENSG00000112249	ASCC3	0.124918	rs12193789	rs6925065:101178856:C:T	1.70539280692281	0.0881211889806662	0.31157914692310185	1.0	Exon
e534618	ENSG00000272904		0.13988299999999998	rs4878195:38300196:G:T	rs1890112	0.476126628191199	0.633984167417198	0.8428988760469783	1.0	Exon
e320885	ENSG00000188002		0.4764930000000001	rs464049	rs6889629	-0.262811761179455	0.792695670004927	0.9223075431333532	1.0	Exon
e1015717	ENSG00000125648	SLC25A23	0.380294	rs4807846	rs2860185	-1.31128561689773	0.189761285870145	0.4758599384631962	1.0	Exon
e457865	ENSG00000121716	PILRB	0.398326	rs1734907	rs6955367	-1.2876124268541	0.197880911358342	0.4849451075845692	1.0	Exon
e1130957	ENSG00000100225	FBXO7	0.163696	rs2267172	rs5754110	-0.623457173183415	0.532984137141188	0.780906743161869	1.0	Exon
e805032	ENSG00000166165	CKB	0.066707	rs4906335	rs8015918	1.55595193461673	0.11971952235385	0.3718716843226401	1.0	Exon
e307837	ENSG00000138709	LARP1B	0.084131	rs1372965	rs1514298	-0.05630042216314	0.955102482532414	0.984600697540818	1.0	Exon
e92760	ENSG00000133056	PIK3C2B	0.157729	rs16776	rs12145347	-0.269060618883871	0.787883034834509	0.9201097802161184	1.0	Exon
e437593	ENSG00000106603	COA1	0.091366	rs6463197	rs12702053:43657757:G:A	-0.19074157966558494	0.848728060838863	0.9455025333513392	1.0	Exon
e125454	ENSG00000162869	PPP1R21	0.120048	rs2471403	rs11679518	2.50048292165587	0.0124024112758835	0.0928815874431298	1.0	Exon
e1044698	ENSG00000232677	LINC00665	0.163157	rs2112971	rs2972544:36752221:G:A	-1.87081725005362	0.0613704157922525	0.2494466358296248	1.0	Exon
e809018	ENSG00000275835	TUBGCP5	0.066719	rs11636068	rs35297352	-1.07998316512189	0.280149676934713	0.5773595527626723	1.0	Exon
e214573	ENSG00000182606	TRAK1	0.071512	rs4682937	rs6784265	1.1400083550739	0.254282820288216	0.5509566541771097	1.0	Exon
e638133	ENSG00000149499	EML3	0.138024	rs11605665	rs11231161	-0.367602948198058	0.71316931618751	0.8847832879406821	1.0	Exon
e672961	ENSG00000149403	GRIK4	0.193794	rs655824	rs6589848	-1.6654324925888402	0.0958265014054264	0.32685027490864776	1.0	Exon
e364185	ENSG00000241956		0.185898	rs1422688	rs165070	0.12958950818647802	0.896891204500996	0.9647961698411928	1.0	Exon
e50930	ENSG00000271092	TMEM56-RWDD3	0.29040900000000003	rs11165284:95453727:C:T	rs1414907:95664514:T:C	0.0611441156067859	0.951244435679978	0.9828703974056652	1.0	Exon
e862860	ENSG00000122390	NAA60	0.146594	rs7184777	rs40363	1.16814163732721	0.242749637499827	0.5388413916313651	1.0	Exon
e1043218	ENSG00000161265	U2AF1L4	0.268779	rs1633913:35685115:A:C	rs2871921	0.0377995438313038	0.969847508083654	0.9904510583640628	1.0	Exon
e769123	ENSG00000092203	TOX4	0.13533399999999998	rs12587456:21150108:G:A	rs2282046	-2.3080000000000003	0.0209991364904551	0.12957609165972458	1.0	Exon
e899877	ENSG00000090861	AARS	0.039999	rs12019048:69888085:A:C	rs34087264	-1.66859547284542	0.0951975766895711	0.3255597097436557	1.0	Exon
e1015688	ENSG00000125648	SLC25A23	0.382407	rs4807846	rs2860185	-1.30336799668449	0.19244915703619295	0.4785912640306204	1.0	Exon
e721941	ENSG00000111615	KRR1	0.093979	rs1589968	12:75896664:C:T	-0.163997091965572	0.869733433093116	0.9537779483357816	1.0	Exon
e329790	ENSG00000152669	CCNO	0.366785	rs177117	rs3804263	0.271870350626249	0.7857217096029359	0.9193346984346468	1.0	Exon
e363535	ENSG00000118322	ATP10B	0.147895	rs10515830:161051946:G:A	rs10475688	1.23140455225656	0.218171595231766	0.5103469590614143	1.0	Exon
e405294	ENSG00000123552	USP45	0.234439	rs6929790	rs6934517	0.293192591483479	0.7693749465401191	0.912223407502984	1.0	Exon
e1137790	ENSG00000182841	RRP7BP	0.223826	rs134873	rs137114	-0.657712181493729	0.510723093343896	0.7666850220275251	1.0	Exon
e868803	ENSG00000183458		0.084089	rs4985147	rs3198697:15129940:C:T	0.4940493159281529	0.62127135134876	0.8354816826932503	1.0	Exon
e645498	ENSG00000172500	FIBP	0.125005	rs1205259	rs694994	2.30634819578286	0.0210911841438165	0.1299415804876687	1.0	Exon
e691804	ENSG00000069431	ABCC9	0.183139	12:22338680:A:C	rs2032775	0.14652109582376002	0.883510037573123	0.9599309195567362	1.0	Exon
e28661	ENSG00000131236	CAP1	0.100122	rs13374459	rs16826787	-0.17449359921402402	0.8614775606907192	0.9503842039552582	1.0	Exon
e749608	ENSG00000253771	TPTE2P1	0.147316	rs1220600	rs1596860	-0.367313943917794	0.713384854200454	0.8848815148887208	1.0	Exon
e859643	ENSG00000008710	PKD1	0.348489	rs1626051	rs258281	-0.351462981146167	0.7252410399828909	0.891064520617196	1.0	Exon
e793769	ENSG00000119684	MLH3	0.053992999999999985	rs8009761	rs7156590	1.05356244880383	0.292083288992313	0.5902834431246856	1.0	Exon
e1128489	ENSG00000214491	SEC14L6	0.323727	rs2299825	rs2899151	1.7192142223183602	0.0855753720534762	0.3061738019068575	1.0	Exon
e115857	ENSG00000115155	OTOF	0.189534	rs870535	rs939815	1.37863187727296	0.168008282901441	0.4478764497706588	1.0	Exon
e569902	ENSG00000123240	OPTN	0.149003	rs12355005	rs4750328	-0.373263983968146	0.7089519791605009	0.8831955217964672	1.0	Exon
e743406	ENSG00000235423		0.06167200000000001	rs1727302	rs7296418	-4.5697435594059	4.88321364053074e-06	0.0002458237152434014	0.1927257927508267	Exon
e220088	ENSG00000068745	IP6K2	0.088146	rs4558783	rs2854394	0.15980514339479598	0.873034572312625	0.9551757676229417	1.0	Exon
e416871	ENSG00000112425	EPM2A	0.116954	rs577157:145385798:G:T	rs10484702	-0.961421998859044	0.336340027511934	0.6353023804649969	1.0	Exon
e850628	ENSG00000185518	SV2B	0.184541	rs17514846	rs2023713:91647440:T:G	-0.407841773074608	0.6833898431044151	0.8703483147419707	1.0	Exon
e833916	ENSG00000075131	TIPIN	0.236289	rs189155	rs12916105	-0.573479213162845	0.566320269643918	0.8029804951333397	1.0	Exon
e9095	ENSG00000171824	EXOSC10	0.07591	rs4846010	rs3099630	-0.404595564687814	0.685774819297406	0.8712592680022072	1.0	Exon
e816185	ENSG00000140323	DISP2	0.234007	rs3784397:40596844:C:T	rs16970633	0.497038330496537	0.619162021513457	0.8343845631455237	1.0	Exon
e53866	ENSG00000121940	CLCC1	0.101918	rs404634:108511501:T:C	rs10857972:109384436:C:T	-0.92077676918681	0.357166985979724	0.6533450503225584	1.0	Exon
e688533	ENSG00000231887	PRH1	0.33417800000000003	rs3782672	12:11046703:T:C	-1.44785596876021	0.147657336073542	0.4184938954629575	1.0	Exon
e850657	ENSG00000185518	SV2B	0.184506	rs17514846	rs2023713:91647440:T:G	-0.408140466616815	0.683170552376833	0.8701853216284159	1.0	Exon
e441065	ENSG00000132436	FIGNL1	0.153152	rs6943153	rs6964823	2.3598926357311	0.0182802247677013	0.1199558646236422	1.0	Exon
e432492	ENSG00000105928	DFNA5	0.258183	rs2237326	rs876308:24758565:G:A	3.50322578943652	0.000459659650352	0.00923695897171201	1.0	Exon
e1127907	ENSG00000248751		0.081055	rs5753106	rs5997546:30259342:T:C	-1.4645128948284298	0.143053862419735	0.41120952571884056	1.0	Exon
e892418	ENSG00000125107	CNOT1	0.08820900000000001	rs42945	rs10500408	-1.39573749037824	0.162793560253179	0.4406447048246208	1.0	Exon
e696462	ENSG00000139117	CPNE8	0.349047	rs1684405	rs7979853	0.25465815639135203	0.798987137238864	0.9251467022269692	1.0	Exon
e59660	ENSG00000231365		0.144518	rs1146304:119069497:G:A	rs1409158:119538890:C:T	-0.739380171884795	0.459676178987585	0.7328932599217507	1.0	Exon
e902172	ENSG00000140829	DHX38	0.087047	rs8062188	rs3764312	-1.40543642492942	0.15989154171370198	0.4362533258602677	1.0	Exon
e854517	ENSG00000242612	DECR2	0.117654	rs7195617	rs3743890	1.30996188948487	0.190208728452689	0.4760761520337618	1.0	Exon
e681274	ENSG00000078246	TULP3	0.099141	rs740417	rs10848724	0.27741948846469106	0.7814580190319659	0.9175285189841912	1.0	Exon
e766962	ENSG00000092094	OSGEP	0.106419	rs17277102:20622221:T:C	rs883037:20917744:C:T	0.32614621628946194	0.744313731493077	0.8992784559124861	1.0	Exon
e214404	ENSG00000168038	ULK4	0.217811	rs4682937	rs794894	-0.9425568668680891	0.345907611027766	0.6438377515767234	1.0	Exon
e131449	ENSG00000179818	PCBP1-AS1	0.087253	rs6718012	rs13423375:70196318:C:T	-2.47402919012246	0.0133598780572002	0.09786085881282856	1.0	Exon
e80084	ENSG00000185630	PBX1	0.12954000000000002	rs1419066:164958060:G:T	rs7520430	0.23522569466223806	0.8140335639699989	0.9314399919080952	1.0	Exon
e91052	ENSG00000143851	PTPN7	0.10967	rs16849387:201813951:A:G	rs7528295:202140228:G:A	0.954400552712744	0.339880926592658	0.6389177496321501	1.0	Exon
e465768	ENSG00000105974	CAV1	0.063829	rs10243024	rs7795356	-0.868513404318813	0.385113337475274	0.6762701207089071	1.0	Exon
e533021	ENSG00000198467	TPM2	0.185685	rs4879901	rs2295794	1.32529738506002	0.18507253596458104	0.4704229907203014	1.0	Exon
e473879	ENSG00000133597	ADCK2	0.061304	rs13241719	rs4571657	1.48878972061042	0.136542750022344	0.4006641423889852	1.0	Exon
e69771	ENSG00000143575	HAX1	0.087996	rs2252508	rs11578377	-0.262371763158346	0.7930348400713628	0.92238195386878	1.0	Exon
e1125908	ENSG00000235954	TTC28-AS1	0.120857	rs5762448	rs12167128	1.18275313409621	0.236906999348861	0.5325798210396064	1.0	Exon
e43262	ENSG00000118473	SGIP1	0.07322100000000001	rs12081185	rs1536112:67107225:A:G	0.500941180338861	0.6164125195315621	0.8326808729724593	1.0	Exon
e1131139	ENSG00000253007		0.129663	rs241716:33383799:T:C	rs5749646:34097765:A:G	0.116192903481166	0.907499660860659	0.9692730551089976	1.0	Exon
e902563	ENSG00000261079		0.311815	rs4888256	rs9930260:74480417:G:A	1.9073982747981104	0.0564690326261762	0.236990994327658	1.0	Exon
e416867	ENSG00000112425	EPM2A	0.117417	rs577157:145385798:G:T	rs10484702	-0.981426615767614	0.326382406311408	0.6252177077496469	1.0	Exon
e138780	ENSG00000068654	POLR1A	0.058864	rs6743051	rs10779967	-0.432586160337038	0.665315445541261	0.860378305866159	1.0	Exon
e470757	ENSG00000128585	MKLN1	0.180302	rs11975170	rs4731796	0.295744658069034	0.7674250896685592	0.911080676631844	1.0	Exon
e1083458	ENSG00000101343	CRNKL1	0.183027	rs6112923	rs2273058	-0.003900133747154221	0.996888151387159	0.9993371666728402	1.0	Exon
e1047193	ENSG00000196218	RYR1	0.187593	rs4803828	rs2071090	0.467802560254536	0.6399257895611979	0.8462089102932319	1.0	Exon
e264598	ENSG00000233885	YEATS2-AS1	0.265459	rs10470523	rs2606226	-1.57969907116353	0.114175798453254	0.36246591357420976	1.0	Exon
e448272	ENSG00000146707	POMZP3	0.472869	rs3095465	rs2110465	-0.648583762457975	0.516607453663259	0.7700625589654357	1.0	Exon
e473895	ENSG00000133597	ADCK2	0.061426	rs13241719	rs4571657	1.48923961657269	0.136424282046612	0.4003760514227867	1.0	Exon
e1011222	ENSG00000125912	NCLN	0.08104	rs10412559	rs312073	-0.25231733823659697	0.8007957876206819	0.9257955948839732	1.0	Exon
e1136830	ENSG00000100417	PMM1	0.359772	rs926914	rs7291704	-2.65484050719125	0.00793459141877205	0.06893121715269128	1.0	Exon
e526791	ENSG00000153707	PTPRD	0.099793	rs9650711	rs12237393	0.0166606176334219	0.9867073653728208	0.9962204939030864	1.0	Exon
e624731	ENSG00000066382	MPPED2	0.096337	rs1765142	rs3781850	1.4280414104599	0.15327993967838	0.42650164828585896	1.0	Exon
e326357	ENSG00000197603	C5orf42	0.099289	rs6892066	rs7724454	-0.179692351436134	0.8573940983760121	0.9489923695914236	1.0	Exon
e73476	ENSG00000163479	SSR2	0.112191	rs11264431	rs12032631	-3.13461852645059	0.00172077722086066	0.0241639722595501	1.0	Exon
e419734	ENSG00000112038	OPRM1	0.18892	rs10485217:153808097:C:T	rs7747302:154071452:G:A	1.56403724572715	0.11780882178697	0.3687474998259496	1.0	Exon
e254663	ENSG00000188313	PLSCR1	0.08709800000000001	rs1978683	rs342912:146339790:A:C	0.0283411030257706	0.9773900982805872	0.9929656275726282	1.0	Exon
e887280	ENSG00000103479	RBL2	0.092988	rs7193898	rs9921587	-0.11347757340836097	0.909651942050045	0.9700290398035336	1.0	Exon
e425130	ENSG00000146540	C7orf50	0.120847	rs4076072	rs11763020	-0.3460916367209371	0.7292738484427221	0.8926158712423052	1.0	Exon
e57728	ENSG00000134242	PTPN22	0.075177	rs773568	rs6672018:114331315:C:T	1.41500081992796	0.15706825563221	0.4323353200957038	1.0	Exon
e929673	ENSG00000273018		0.373355	rs2472707	rs2605135	0.5892877112520911	0.555668287003472	0.7955655620389621	1.0	Exon
e82714	ENSG00000117533	VAMP4	0.119228	rs2179882:171444005:G:A	rs11579698:171666922:C:T	0.62176636112878	0.534095508584664	0.7818094177170627	1.0	Exon
e245339	ENSG00000221955	SLC12A8	0.156091	rs9873519	rs2981483	1.21756700345596	0.22338855987068	0.5169987372673573	1.0	Exon
e1056120	ENSG00000073008	PVR	0.129552	rs2571101:44843754:G:A	rs846866	1.24080900981599	0.214676312071015	0.5051952780696887	1.0	Exon
e703365	ENSG00000161798	AQP5	0.296739	rs844347	rs3759129	-0.40768586789376704	0.683504314043905	0.8704046161759952	1.0	Exon
e102154	ENSG00000154358	OBSCN	0.092709	rs10799438	rs1620111	-0.134656911028515	0.8928831428276149	0.9637241288117496	1.0	Exon
e571257	ENSG00000107611	CUBN	0.129768	rs7920635	rs7912064	2.46238689755197	0.0138015695195092	0.10022576921122588	1.0	Exon
e841963	ENSG00000140386	SCAPER	0.061095	rs284898:76750695:T:C	rs2959853	0.5205713928177921	0.602665382037251	0.8250633644527967	1.0	Exon
e102138	ENSG00000154358	OBSCN	0.088375	rs10799438	rs1620111	-1.3691455283205398	0.170953789152935	0.4523949847745446	1.0	Exon
e660627	ENSG00000077616	NAALAD2	0.273995	rs11019075	rs10734123	-1.15068642684995	0.249861262487118	0.5466035389711815	1.0	Exon
e258786	ENSG00000068885	IFT80	0.112994	rs9869116	rs7631792	0.439715479135861	0.660143190077161	0.8576909636880748	1.0	Exon
e216909	ENSG00000012223	LTF	0.29025300000000004	rs1520485	rs883739:46538018:G:T	-1.3362844147856598	0.181456328637612	0.4665160686859334	1.0	Exon
e48538	ENSG00000117226	GBP3	0.548987	rs507241	rs10493821:89475135:C:T	-0.455475981861325	0.648766842969161	0.8513446721053552	1.0	Exon
e872127	ENSG00000103544	C16orf62	0.112523	rs6497415	rs4597301:19679451:C:T	2.3416273662195604	0.0191998736663023	0.12319783960815445	1.0	Exon
e852334	ENSG00000183060	LYSMD4	0.244896	rs4965240	rs8037855	-0.0895659113097168	0.928632174329615	0.975663611585846	1.0	Exon
e485256	ENSG00000003987	MTMR7	0.166829	rs7845103	rs756607	-4.30729178992445	1.6526553696573e-05	0.0006787237198154491	0.6522534947426466	Exon
e1013089	ENSG00000167671	UBXN6	0.171146	rs2602731	rs34080966:4417845:T:C	0.921051642466827	0.357023465555931	0.6532230814033301	1.0	Exon
e1049201	ENSG00000196235	SUPT5H	0.177866	rs12980275	rs1529733	-2.45910883226478	0.0139282387949406	0.10086344963668267	1.0	Exon
e988833	ENSG00000154856	APCDD1	0.246071	rs264234	rs3185480	-0.5602029319308579	0.575341027402961	0.8077827655142945	1.0	Exon
e73469	ENSG00000163479	SSR2	0.112076	rs11264431	rs12032631	-3.13738192544393	0.00170463917679296	0.023984668231902945	1.0	Exon
e126344	ENSG00000270898	GPR75-ASB3	0.130245	rs17039547:54333729:A:C	rs10174283	-0.286298962604403	0.774649152610437	0.9142721697563464	1.0	Exon
e457788	ENSG00000121716	PILRB	0.376429	rs1734907	rs6955367	-1.29561485079696	0.195108210115036	0.48165773870670103	1.0	Exon
e897505	ENSG00000072736	NFATC3	0.047424	rs1975802	rs7190079	-2.23083010188471	0.0256923851864854	0.14596409421471462	1.0	Exon
e28825	ENSG00000131238	PPT1	0.144596	rs12127002	rs3131673:40522971:C:T	-1.47870678598191	0.139218697865446	0.4047308730016057	1.0	Exon
e729114	ENSG00000196091	MYBPC1	0.083617	12:101838644:C:T	rs12146808	-0.0898882924526976	0.928375984757614	0.9755958079453404	1.0	Exon
e453076	ENSG00000177409	SAMD9L	0.165693	rs10279499	rs12672052	-2.12579779478196	0.0335200997315623	0.17198879044534182	1.0	Exon
e382669	ENSG00000204428	LY6G5C	0.629894	rs497309	rs1144709:31709349:C:T	-1.43170055508825	0.152229537488936	0.4251375004299347	1.0	Exon
e214590	ENSG00000182606	TRAK1	0.072027	rs4682937	rs6784265	1.1364615919146102	0.255763431193248	0.5522034484910354	1.0	Exon
e103367	ENSG00000173409	ARV1	0.097092	rs16851635	rs11122192	-0.11843852580619303	0.905720201408948	0.968832913839087	1.0	Exon
e857013	ENSG00000103275	UBE2I	0.089122	rs2887538	rs4984834	-1.31395335876294	0.188861900550328	0.4751128953074709	1.0	Exon
e273432	ENSG00000214135		0.491788	rs2686085	rs28703192	-0.21614151254066505	0.828877442074657	0.9370486667915696	1.0	Exon
e419738	ENSG00000112038	OPRM1	0.187152	rs10485217:153808097:C:T	rs7747302:154071452:G:A	1.5660322196168102	0.117341074450021	0.3681612358151664	1.0	Exon
e477188	ENSG00000197558	SSPO	0.24256	rs13235078	rs2040906	1.71853629779837	0.0856988396270268	0.3064488632381867	1.0	Exon
e840893	ENSG00000140400	MAN2C1	0.041491	rs2168519	rs8031650	-0.583625175149095	0.559472518723063	0.798111046263302	1.0	Exon
e841165	ENSG00000140400	MAN2C1	0.041491	rs2168519	rs8031650	-0.583625175149095	0.559472518723063	0.798111046263302	1.0	Exon
e230057	ENSG00000187672	ERC2	0.145792	rs17235396:56155298:C:T	rs1878268	0.108687535254177	0.913450328708323	0.97133914407709	1.0	Exon
e437335	ENSG00000136197	C7orf25	0.071784	rs2583889	rs12702007:43063586:T:C	1.14038345990064	0.25412658067354704	0.5509566541771097	1.0	Exon
e100677	ENSG00000196187	TMEM63A	0.138071	rs2671272	rs360101:226067799:G:A	2.05909349073086	0.0394852832888932	0.18981311517207647	1.0	Exon
e678863	ENSG00000002016	RAD52	0.234005	rs10774343	rs11571475	-1.5993414024495398	0.109744764774811	0.3542499151871394	1.0	Exon
e623920	ENSG00000148935	GAS2	0.071284	rs4562827	rs11026697	2.14659718552841	0.0318253641779552	0.16623581448980768	1.0	Exon
e823358	ENSG00000171763	SPATA5L1	0.115221	rs1720725	rs12440038	-0.4321545456759939	0.6656290930531751	0.8605904283407475	1.0	Exon
e22426	ENSG00000084636	COL16A1	0.326061	rs3795432	rs12072552:32177704:C:A	-0.639563026731959	0.5224567261443921	0.774336235335188	1.0	Exon
e121711	ENSG00000119787	ATL2	0.123009	rs7568053	rs17022771:38697039:T:G	1.6953936210608402	0.0900007752091082	0.3152928649636701	1.0	Exon
e1070059	ENSG00000197937	ZNF347	0.08372	rs2290747	rs12985137	1.5802774724715098	0.114043336543453	0.3622027814973932	1.0	Exon
e809289	ENSG00000254585	MAGEL2	0.085914	rs1717839	rs1459958	1.37643518732148	0.16868694031208098	0.4485324714206629	1.0	Exon
e372701	ENSG00000021355	SERPINB1	0.158902	rs6933330	rs1059630	-0.036640455680828	0.9707716862049848	0.9908564444992408	1.0	Exon
e20622	ENSG00000204138	PHACTR4	0.071277	rs9426442	rs10794514	-1.7662950790656298	0.0773463567494116	0.28763108092236195	1.0	Exon
e872519	ENSG00000183549	ACSM5	0.345157	rs151328	rs7198481	-0.405587280613669	0.68504587611932	0.8709156549671822	1.0	Exon
e650391	ENSG00000197345	MRPL21	0.465553	rs6591348	rs636049	0.251059144513238	0.801768382388805	0.9264915602195634	1.0	Exon
e108449	ENSG00000035115	SH3YL1	0.093101	rs2667215	rs2864044	2.08038964255302	0.0374898084955756	0.18398773952821806	1.0	Exon
e103910	ENSG00000116991	SIPA1L2	0.106709	rs946132	rs6685037	0.966373428097664	0.333857355401826	0.6327178029120704	1.0	Exon
e386551	ENSG00000223865	HLA-DPB1	0.221527	rs3891175	rs2855430	-0.462838528205924	0.6434801123938111	0.8483369777289099	1.0	Exon
e103889	ENSG00000116991	SIPA1L2	0.106643	rs946132	rs6685037	0.970111308465771	0.331991012827004	0.6311415394015366	1.0	Exon
e864584	ENSG00000102858	MGRN1	0.114088	rs2270366:4558615:G:A	rs12919205	-0.452788687965996	0.650700909931353	0.8522337828453145	1.0	Exon
e1136843	ENSG00000100417	PMM1	0.361247	rs926914	rs7291704	-2.65040902428528	0.008039437571286	0.0696086400804766	1.0	Exon
e841661	ENSG00000169752	NRG4	0.468151	rs2469559	rs2955733	-0.24061473772206696	0.809853726678164	0.9300616024794012	1.0	Exon
e830833	ENSG00000171914	TLN2	0.16215	rs1110366	rs3816988	1.6102577372968	0.107341601460751	0.34971528684591874	1.0	Exon
e108436	ENSG00000035115	SH3YL1	0.093415	rs2667215	rs2864044	2.07509813487897	0.0379774405684463	0.18529554294905054	1.0	Exon
e108482	ENSG00000035115	SH3YL1	0.093239	rs2667215	rs2864044	2.07808685561929	0.0377013600895976	0.18477084051361586	1.0	Exon
e738774	ENSG00000152137	HSPB8	0.173726	rs12298021	rs11064694	0.34904199194194896	0.727057784640093	0.8921447950475117	1.0	Exon
e129028	ENSG00000082898	XPO1	0.035588	rs17008755:61604429:A:G	rs2593627	1.3062272702582	0.19147528167372305	0.4776534316299113	1.0	Exon
e118597	ENSG00000163803	PLB1	0.17189400000000002	rs7601413	rs12993525	0.245558344920342	0.8060241379231692	0.9285817809391592	1.0	Exon
e658039	ENSG00000137509	PRCP	0.118838	rs11233649	rs7943593	-0.100360034402441	0.9200584974510873	0.973406302779918	1.0	Exon
e202604	ENSG00000214021	TTLL3	0.281092	rs2648550:9421187:G:A	rs6443264	-1.13690612374909	0.255577531875554	0.5520099847059864	1.0	Exon
e610508	ENSG00000177666	PNPLA2	0.169349	rs4074376	rs7942159	2.0645852443465302	0.0389622605988028	0.18837725579479966	1.0	Exon
e108471	ENSG00000035115	SH3YL1	0.093101	rs2667215	rs2864044	2.0792182656558302	0.0375972935452185	0.18437529626604604	1.0	Exon
e93774	ENSG00000174514	MFSD4A	0.119634	rs4950984	rs7539751	0.0174603668097188	0.986069350726693	0.9961910373503914	1.0	Exon
e701239	ENSG00000167535	CACNB3	0.206733	rs11168749	rs11168749	-3.02021532047024	0.00252595040802908	0.0318503785155539	1.0	Exon
e805631	ENSG00000088808	PPP1R13B	0.071939	rs8017993:104047734:A:G	rs12886637	7.05104889862517	1.77574073599172e-12	7.079107033069214e-10	7.008315962738522e-08	Exon
e602874	ENSG00000229847	EMX2OS	0.092599	rs2291669	rs180654:117763084:G:A	0.0833956232244637	0.93353696855159	0.9772659488561471	1.0	Exon
e1070064	ENSG00000197937	ZNF347	0.08452899999999999	rs2290747	rs12985137	1.58082682053858	0.113917640283068	0.36196662982463934	1.0	Exon
e696467	ENSG00000139117	CPNE8	0.290219	rs1684405	rs7979853	0.8400189958770609	0.400897735852743	0.6895420091039923	1.0	Exon
e355348	ENSG00000113141	IK	0.055399	rs991918	rs11958868	4.29463719327489	1.74979249143302e-05	0.0007141578103349224	0.6905906025938701	Exon
e1128189	ENSG00000100003	SEC14L2	0.083186	rs2299825	rs5997637	-0.942999999999998	0.34568090292308395	0.6436921127546471	1.0	Exon
e825630	ENSG00000092439	TRPM7	0.13689	rs8033713	rs1395297:50878509:T:C	0.14609008760950398	0.8838502714060809	0.9599794657716272	1.0	Exon
e273413	ENSG00000214135		0.4425850000000001	rs2686085	rs28703192	0.336680608114063	0.736357683263641	0.8964285538014563	1.0	Exon
e730831	ENSG00000198431	TXNRD1	0.078273	rs697199	rs11836726	-3.94386576194991	8.017855039526558e-05	0.002449231306849804	1.0	Exon
e1128200	ENSG00000100003	SEC14L2	0.08330800000000001	rs2299825	rs5997637	-0.942999999999998	0.34568090292308395	0.6436921127546471	1.0	Exon
e524339	ENSG00000107099	DOCK8	0.143403	rs584922	rs488787	3.7192688279969	0.00019980031515176398	0.005035452770175396	1.0	Exon
e872161	ENSG00000103544	C16orf62	0.083201	rs6497415	rs2304619	3.3951743946136803	0.000685848986998405	0.012320619922560788	1.0	Exon
e449099	ENSG00000187391	MAGI2	0.099262	rs6951046:78372798:T:C	rs1548868	-2.24768211425447	0.0245964672984173	0.14238028378800754	1.0	Exon
e1131140	ENSG00000281295		0.13039	rs241716:33383799:T:C	rs5749646:34097765:A:G	0.155545283359797	0.8763914573699251	0.9568582423362464	1.0	Exon
e284716	ENSG00000109790	KLHL5	0.186057	rs931023:38722580:C:T	rs3796510	-1.19451623621127	0.232276093423433	0.5270952494907216	1.0	Exon
e688523	ENSG00000231887	PRH1	0.345524	rs3782672	12:11046703:T:C	-1.4243672276637802	0.154340195890723	0.4284248495723144	1.0	Exon
e880615	ENSG00000149927	DOC2A	0.100881	rs3814881	rs8058765	2.98335830805876	0.00285104010343907	0.034739734412605666	1.0	Exon
e492913	ENSG00000247134		0.05776	rs4570115	rs4427132	1.84631269760026	0.064846815123108	0.25734633006170976	1.0	Exon
e202210	ENSG00000114026	OGG1	0.109062	rs2648550:9421187:G:A	rs2075747	-1.02785197178929	0.304019464660142	0.6025918378230803	1.0	Exon
e770691	ENSG00000279656		0.693597	rs8021159	rs941717	-1.03614185805282	0.300135966765864	0.5984069815785984	1.0	Exon
e730854	ENSG00000198431	TXNRD1	0.077609	rs697199	rs11836726	-3.9252350080286	8.66451061742051e-05	0.002602452363300877	1.0	Exon
e1012897	ENSG00000178078	STAP2	0.258267	rs12984689	rs10411394	-0.903092781054396	0.366476655014016	0.6612064974132498	1.0	Exon
e325972	ENSG00000152620	NADK2	0.120395	rs6451241	rs10075150	2.0814745200590603	0.0373904939532115	0.1836349707381033	1.0	Exon
e405671	ENSG00000164418	GRIK2	0.08708300000000001	rs1832411:101827805:T:G	rs6925065:101178856:C:T	-1.9845304663106	0.0471967352063226	0.21203341472827936	1.0	Exon
e1044704	ENSG00000232677	LINC00665	0.160402	rs2112971	rs2972544:36752221:G:A	-1.91958186411351	0.054910736662329006	0.232852911126264	1.0	Exon
e305526	ENSG00000174599	TRAM1L1	0.05996	rs13135582	rs9647474	-0.529242359634415	0.5966373351385911	0.8215574577123138	1.0	Exon
e795580	ENSG00000063761	ADCK1	0.048943	rs8010861	rs4899677	-0.026492447850517003	0.978864557228801	0.9935154296039368	1.0	Exon
e395059	ENSG00000153291	SLC25A27	0.484543	rs12215229	rs2270450	-3.5653034046665697	0.000363435506152861	0.007732457747350386	1.0	Exon
e328299	ENSG00000172262	ZNF131	0.060255	rs6451719:43627768:T:C	rs3797306	-1.0965859754599798	0.27282242096058	0.5708860870606655	1.0	Exon
e117824	ENSG00000115226	FNDC4	0.049877	rs6547796	rs13391837	0.260398588909958	0.7945563313080659	0.9228863335511768	1.0	Exon
e524796	ENSG00000107104	KANK1	0.172388	rs649126	rs2361112	0.9093666361589392	0.36315662698047707	0.6587319837808329	1.0	Exon
e181574	ENSG00000118263	KLF7	0.092746	rs11683982	rs3771003	1.7178841734998602	0.085817744128304	0.3067628754199596	1.0	Exon
e342329	ENSG00000153113	CAST	0.06435	rs1560322:97028084:T:C	rs6863597	2.0182207026236103	0.0435682809608175	0.20157525354994366	1.0	Exon
e1083399	ENSG00000101343	CRNKL1	0.184361	rs6112923	rs2273058	0.109357522344452	0.912918923881271	0.9710824093597802	1.0	Exon
e834992	ENSG00000128973	CLN6	0.071813	rs11637445	rs11635759	0.5863585757854821	0.557634575406418	0.7969352472322241	1.0	Exon
e638436	ENSG00000214756	METTL12	0.244124	rs11605665	rs2282477	-0.425378567124197	0.670560727668439	0.8625303992077138	1.0	Exon
e9846	ENSG00000116688	MFN2	0.139931	rs1208984	rs1540923	2.63694946055797	0.008365529416500041	0.07174323109104892	1.0	Exon
e929804	ENSG00000154874	CCDC144B	0.350952	rs2472707	rs2746028	0.190844959333698	0.848647063530788	0.9455025333513392	1.0	Exon
e902122	ENSG00000140829	DHX38	0.105321	rs8062188	rs12918956	-0.565202722292791	0.5719358852613461	0.8057896362076369	1.0	Exon
e100692	ENSG00000196187	TMEM63A	0.125883	rs2671272	rs360063	1.9162464096732896	0.0553337386100955	0.2339428668157085	1.0	Exon
e583839	ENSG00000138336	TET1	0.091996	rs11594391:68910019:A:C	rs10822970	1.12351455728627	0.261219021527888	0.5573623356566555	1.0	Exon
e805188	ENSG00000126214	KLC1	0.112136	rs8017993:104047734:A:G	rs2403205	-5.49659271380842	3.8719956537262594e-08	3.782575556079561e-06	0.0015281605246561427	Exon
e901751	ENSG00000182149	IST1	0.117495	rs11866164	rs4788614:72188828:T:C	-1.82731779898876	0.0676520005852935	0.26422775923797903	1.0	Exon
e712023	ENSG00000092841	MYL6	0.070123	rs6581029	rs2550671	0.428984139543298	0.667934767012888	0.8614733689909829	1.0	Exon
e1056296	ENSG00000187244	BCAM	0.067707	rs2571101:44843754:G:A	rs7256908	-1.10445781899396	0.26939459149275	0.5670202305180718	1.0	Exon
e608323	ENSG00000177963	RIC8A	0.065933	rs4074376	rs3825075:217140:T:C	0.621213011492615	0.53445947950659	0.7820256343538244	1.0	Exon
e688592	ENSG00000111215	PRR4	0.062516	rs3782672	rs1376250	-0.473424305501813	0.635910492716915	0.8438680412917684	1.0	Exon
e96928	ENSG00000123685	BATF3	0.291545	rs11119986:212769955:G:A	rs2221593	-1.45669754331179	0.145199888230155	0.4146602017930193	1.0	Exon
e825392	ENSG00000244879	GABPB1-AS1	0.087805	rs753857	rs2414049	0.5670257558029289	0.570696683086916	0.8051321348950514	1.0	Exon
e932063	ENSG00000266369		0.133245	rs11869314:21168293:G:A	rs2993369	-2.0999743494683503	0.0357310975916477	0.1790192590399946	1.0	Exon
e849442	ENSG00000140575	IQGAP1	0.139096	rs8023357	rs6496674	1.78114845710872	0.0748882013355377	0.28194339808353197	1.0	Exon
e222222	ENSG00000145020	AMT	0.065094	rs6795772	rs7644148	-0.933436426729587	0.350594680025385	0.6477958912248066	1.0	Exon
e47884	ENSG00000122417	ODF2L	0.087023	rs648310:85915134:T:C	rs7515651	0.715554749110872	0.474266323296277	0.7430813947463436	1.0	Exon
e626445	ENSG00000121691	CAT	0.124758	rs11601630	rs2420388	-0.37096824756349	0.710661181719348	0.8838085665327715	1.0	Exon
e1010589	ENSG00000176533	GNG7	0.11278	rs10423135	rs1736192	0.29894442088747697	0.764982452997632	0.909932563967979	1.0	Exon
e465552	ENSG00000105967	TFEC	0.047625	rs10243024	rs12673920:115906924:A:C	2.05910293004221	0.0394843792212054	0.18981311517207647	1.0	Exon
e465567	ENSG00000105967	TFEC	0.047625	rs10243024	rs12673920:115906924:A:C	2.05910293004221	0.0394843792212054	0.18981311517207647	1.0	Exon
e661484	ENSG00000020922	MRE11A	0.06663	rs672392	rs625245:94192103:T:G	-0.9303575675015492	0.352185980732574	0.6492490997118162	1.0	Exon
e926524	ENSG00000141027	NCOR1	0.040076	rs7210224	rs6502488	2.3804032230722405	0.0172937029241724	0.11554605947322025	1.0	Exon
e120251	ENSG00000049323	LTBP1	0.123406	rs6543712:33671165:C:T	rs817530:33497656:C:T	-0.961406301698678	0.33634791698928496	0.6353023804649969	1.0	Exon
e694456	ENSG00000257176		0.178446	rs10492385	rs11050181	-1.13576434090529	0.256055204685887	0.5525450106990959	1.0	Exon
e216980	ENSG00000012223	LTF	0.310728	rs1520485	rs883739:46538018:G:T	-0.675212833665749	0.499540554114363	0.759451284400603	1.0	Exon
e230522	ENSG00000163947	ARHGEF3	0.107863	rs2123184:56271889:T:C	rs13319627:56769446:C:T	0.228276841920482	0.81943102676901	0.9333365381546338	1.0	Exon
e373128	ENSG00000228793		0.239736	rs6933330	rs2492	-1.97228075573603	0.0485775652457411	0.21602374845675087	1.0	Exon
e692905	ENSG00000118307	CASC1	0.07008099999999999	rs17284897	12:25392293:G:A	-0.4955014711060449	0.6202461838440129	0.8348995954219528	1.0	Exon
e76777	ENSG00000177807	KCNJ10	0.109625	rs2795070	rs12403970	2.11721971832243	0.0342412046589607	0.17401310655037475	1.0	Exon
e632801	ENSG00000255190	TRIM51DP	0.398965	rs11040353	rs1818894:50035553:T:C	-0.496807728981723	0.619324644340304	0.8345129989135807	1.0	Exon
e32083	ENSG00000117410	ATP6V0B	0.331805	rs3001723	rs3762423	-0.6814414840062989	0.495592181182705	0.7571824332122103	1.0	Exon
e695155	ENSG00000013573	DDX11	0.396712	rs10843760	12:31213735:C:T	1.48787216726397	0.13678460902244502	0.4010742734723843	1.0	Exon
e480445	ENSG00000105983	LMBR1	0.095117	rs12698021	rs6969186	-1.5707130212058702	0.116249323245405	0.36616345688930335	1.0	Exon
e100699	ENSG00000196187	TMEM63A	0.151599	rs2671272	rs360102:226067862:G:A	1.3118089732746898	0.189584596513574	0.4757267320058474	1.0	Exon
e232019	ENSG00000168309	FAM107A	0.223216	rs6767498	rs2306667	0.0590293219232626	0.9529287533082073	0.9837685540647416	1.0	Exon
e74998	ENSG00000143314	MRPL24	0.168389	rs7534075	rs6427327	1.31891431127414	0.187197761107155	0.4732343093528111	1.0	Exon
e608329	ENSG00000177963	RIC8A	0.060448	rs4074376	rs3825075:217140:T:C	0.7038572322845408	0.48152168762936	0.7473991621671419	1.0	Exon
e900183	ENSG00000157353	FUK	0.102849	rs16970406	rs11645214	-1.54300914160652	0.122828557902506	0.3778765313684285	1.0	Exon
e460763	ENSG00000168255	POLR2J3	0.236297	rs12669274	rs1047998	-1.17246049527583	0.241012223770089	0.5368141905661679	1.0	Exon
e841118	ENSG00000140400	MAN2C1	0.062022	rs2168519	rs6495132	-0.291411538624147	0.7707365907689651	0.9126237144963771	1.0	Exon
e199688	ENSG00000134121	CHL1	0.093553	rs9311812	rs1400180	-0.0703205973022032	0.943938488810945	0.9808822589962954	1.0	Exon
e44822	ENSG00000162620	LRRIQ3	0.639419	rs1160682:73816564:C:T	rs792310	-0.18617931612570893	0.852304143710281	0.9471992689948372	1.0	Exon
e773743	ENSG00000254505	CHMP4A	0.1718	rs4671	rs2295319	0.85964003508116	0.38998749901575497	0.680594146524643	1.0	Exon
e861139	ENSG00000260565		0.20483	rs3112675	rs11646579	-0.0011549796563967401	0.999078459769005	0.999776417688274	1.0	Exon
e830332	ENSG00000129003	VPS13C	0.080433	rs8042151:61862802:G:A	rs17238189	0.142059050694954	0.8870333628775121	0.9617732344144716	1.0	Exon
e450275	ENSG00000153993	SEMA3D	0.190091	rs2191483	rs2534863	-2.00852562197335	0.0445874661448411	0.2046201774812144	1.0	Exon
e108504	ENSG00000035115	SH3YL1	0.093546	rs2667215	rs2864044	2.07413447186342	0.0380668238838935	0.1854565286045704	1.0	Exon
e841094	ENSG00000140400	MAN2C1	0.07029500000000001	rs2168519	rs8028277	-2.326	0.0200185506817353	0.1259279789219074	1.0	Exon
e130658	ENSG00000243667	WDR92	0.12211	rs1822469	rs13009282	2.4615826059095096	0.0138325539943572	0.10037312162075668	1.0	Exon
e924965	ENSG00000065559	MAP2K4	0.060348	rs10521196	rs1468501:11921944:T:C	0.7348889387063009	0.462407135452563	0.7350632519419801	1.0	Exon
e284685	ENSG00000109790	KLHL5	0.187163	rs931023:38722580:C:T	rs3796510	-1.1890846382703502	0.234406362702371	0.5297779001070149	1.0	Exon
e81179	ENSG00000143164	DCAF6	0.115143	rs1005424	rs4657678:167561752:T:C	-1.05215120407313	0.29273018288980995	0.5910424781990015	1.0	Exon
e1014686	ENSG00000141994	DUS3L	0.130691	rs4807846	rs12974471	0.112509773408034	0.910419220887609	0.9703472296595664	1.0	Exon
e80287	ENSG00000143198	MGST3	0.128295	rs12120390	rs11806754	-1.05765797514473	0.290211401063725	0.5880968045688044	1.0	Exon
e692560	ENSG00000060982	BCAT1	0.205736	rs17284897	rs2046524	-0.995000000000002	0.319736264350987	0.6184586916849835	1.0	Exon
e213800	ENSG00000168028	RPSA	0.295982	rs9865014:39116621:G:A	rs6806372	0.249454475103035	0.8030092515515479	0.9271653540162934	1.0	Exon
e435133	ENSG00000272905		0.059069	rs41479949:32946363:C:T	rs6961786:32593271:G:A	-1.91663557030037	0.0552842457800439	0.2337837060110353	1.0	Exon
e287574	ENSG00000109171	SLAIN2	0.305968	rs1565217:48479718:T:C	rs10001054:48408821:A:G	-1.14868087541314	0.25068759461551504	0.5473486698861867	1.0	Exon
e792089	ENSG00000156030	ELMSAN1	0.094641	rs2269967	rs7153989	-0.27667018778565	0.7820333652904341	0.9178532707403544	1.0	Exon
e872133	ENSG00000103544	C16orf62	0.113838	rs6497415	rs4597301:19679451:C:T	2.3138735863380897	0.0206746573855958	0.12849869339170228	1.0	Exon
e929746	ENSG00000273018		0.31119600000000003	rs2472707	rs1378601	0.278481480217868	0.78064277963842	0.917075699381078	1.0	Exon
e376434	ENSG00000228412		0.116809	rs17568354:19191459:C:A	rs9358294:19999122:A:G	1.89934898932482	0.057518605676537014	0.2399415294615671	1.0	Exon
e688544	ENSG00000275778		0.062565	rs3782672	rs1376250	-0.4699002018061911	0.638426320121689	0.8452739634420041	1.0	Exon
e733486	ENSG00000139428	MMAB	0.109268	12:109977386:G:A	12:110023689:G:A	-3.8186537564709	0.000134181940513227	0.003713715740698128	1.0	Exon
e1120845	ENSG00000241973	PI4KA	0.074863	rs595272	rs178092	-0.043130794420656	0.9655972717348058	0.9887457521095292	1.0	Exon
e433680	ENSG00000106069	CHN2	0.124352	rs41276	rs245914	-0.558175972290071	0.576724226585619	0.8086551326566825	1.0	Exon
e255153	ENSG00000071794	HLTF	0.227686	rs11717064	rs7646166:148824412:G:A	0.741133826106072	0.458612301634704	0.7320842787824324	1.0	Exon
e80245	ENSG00000143198	MGST3	0.13469	rs12120390	rs11806754	-0.8160534300638009	0.414469577532279	0.6998718817349618	1.0	Exon
e123919	ENSG00000138095	LRPPRC	0.175335	rs6754878	rs6756365	1.28881905913773	0.197460998458424	0.4847417569296896	1.0	Exon
e419730	ENSG00000112038	OPRM1	0.188208	rs10485217:153808097:C:T	rs7747302:154071452:G:A	1.56580358882559	0.117394605809795	0.3682253382797628	1.0	Exon
e846065	ENSG00000156218	ADAMTSL3	0.09781	rs1256455:83544522:T:C	rs1896796	3.52649461096348	0.00042109973494761	0.008660522792692717	1.0	Exon
e830415	ENSG00000129003	VPS13C	0.080469	rs8042151:61862802:G:A	rs17238189	0.143909491644006	0.885571940462603	0.9612289175820792	1.0	Exon
e691800	ENSG00000069431	ABCC9	0.147546	12:22338680:A:C	rs2032775	0.30288877166506	0.76197462858421	0.9086826610162566	1.0	Exon
e275779	ENSG00000168936	TMEM129	0.103306	rs7656122	rs17681032:1737071:C:A	0.8748172342354781	0.3816733583360321	0.6733796349328643	1.0	Exon
e806683	ENSG00000183828	NUDT14	0.286096	rs11625738	rs2735807:105594861:T:C	-0.26069295672837	0.794329298017197	0.922799378378674	1.0	Exon
e17704	ENSG00000188672	RHCE	0.08720800000000001	rs4636398	rs9689	0.249	0.8033607814139301	0.927358143254876	1.0	Exon
e17675	ENSG00000183726	TMEM50A	0.216447	rs4636398	rs9689	0.217518591491472	0.827804219912598	0.9365194790926176	1.0	Exon
e131420	ENSG00000179818	PCBP1-AS1	0.089674	rs6718012	rs13423375:70196318:C:T	-2.4798030303424	0.013145497710345	0.09661328829314453	1.0	Exon
e688925	ENSG00000165714	BORCS5	0.092139	rs2961557	rs11054841	-0.00184538090597445	0.998527599902015	0.9996789852106818	1.0	Exon
e667207	ENSG00000149295	DRD2	0.13513699999999998	rs2514218:113392994:C:T	rs10891556	-0.459637011617581	0.64577678826089	0.8494491568555042	1.0	Exon
e274669	ENSG00000249592		0.183212	rs9332466	rs6819857	0.7786174542283679	0.4362050942033321	0.7164427753117023	1.0	Exon
e71429	ENSG00000169231	THBS3	0.112128	rs10796933	rs4971079	1.21381806292211	0.224817207146141	0.5187290683681232	1.0	Exon
e407198	ENSG00000135587	SMPD2	0.087504	rs3813498	rs7773095:109727077:A:C	0.993	0.32070995447472	0.6194313288271397	1.0	Exon
e348689	ENSG00000169567	HINT1	0.101255	rs10479001	rs6880265	-0.136294960137858	0.8915881079344592	0.9635994367251076	1.0	Exon
e435826	ENSG00000122557	HERPUD2	0.186802	rs10282424:35211135:G:A	rs6462620	0.7994043102926809	0.424056011948758	0.7069451137780532	1.0	Exon
e240580	ENSG00000163608	NEPRO	0.101005	rs33940464:112696430:A:C	rs1392785	0.282783078710668	0.777343126362405	0.915393142418172	1.0	Exon
e691569	ENSG00000121350	PYROXD1	0.178124	rs1564365	rs6487222	-1.20721946428628	0.22734763639436495	0.5218523418388044	1.0	Exon
e48495	ENSG00000117226	GBP3	0.633907	rs507241	rs10493821:89475135:C:T	-0.554321818950656	0.579358620545443	0.8104102699998812	1.0	Exon
e48504	ENSG00000117226	GBP3	0.633907	rs507241	rs10493821:89475135:C:T	-0.552095128280983	0.5808831795257071	0.811357462002445	1.0	Exon
e737640	ENSG00000122965	RBM19	0.078055	rs1005444	rs10850256	-0.148456125574113	0.8819828089265741	0.9592486640185488	1.0	Exon
e1048622	ENSG00000183760	ACP7	0.203587	rs4803828	rs481802	0.8997555017747891	0.368250379751753	0.6628540425824335	1.0	Exon
e671277	ENSG00000149428	HYOU1	0.182734	rs7117266	rs568922	-2.608	0.00910729543844104	0.07603926995323726	1.0	Exon
e691802	ENSG00000069431	ABCC9	0.169379	12:22338680:A:C	rs1914361	-0.170063783097445	0.864959975468454	0.9517773140438124	1.0	Exon
e243601	ENSG00000196981	WDR5B	0.206859	rs9873177	rs13316042	0.487187493771237	0.626125467204662	0.8380118629329353	1.0	Exon
e10747	ENSG00000175147	TMEM51-AS1	0.183545	rs4661540	rs1883759	-0.254942831518712	0.7987672542305709	0.9250503715962572	1.0	Exon
e284674	ENSG00000109790	KLHL5	0.187579	rs931023:38722580:C:T	rs3796510	-1.18251028169944	0.237003288302861	0.5326467045982014	1.0	Exon
e325354	ENSG00000113494	PRLR	0.296856	rs9687411	rs2047740	-0.6600995871431221	0.509189923623885	0.7659020892023808	1.0	Exon
e136798	ENSG00000115350	POLE4	0.067758	rs3771840	rs3886110	1.00878407903963	0.31307819815622	0.6121161791167667	1.0	Exon
e668628	ENSG00000149577	SIDT2	0.072925	rs657137	rs90192	-0.340113007927167	0.733771426194734	0.8951112769333412	1.0	Exon
e396455	ENSG00000112144	ICK	0.07180399999999999	rs9474276:52517375:C:T	rs1493107	-0.8259180815421991	0.408850562823898	0.6952440199751416	1.0	Exon
e696454	ENSG00000139117	CPNE8	0.356321	rs1684405	rs7979853	0.0285329830050616	0.977237062097863	0.9929616170592751	1.0	Exon
e376284	ENSG00000137364	TPMT	0.076611	rs9477622:18103661:A:G	rs9477727:18362830:A:C	1.4432449774711895	0.148951473497732	0.4200365781731967	1.0	Exon
e1032914	ENSG00000130312	MRPL34	0.158695	rs7259703	rs6903	0.129007337052526	0.897351843217958	0.9648993249559854	1.0	Exon
e108858	ENSG00000151353	TMEM18	0.4562890000000001	rs10207582	rs12990777	0.704736321747207	0.480974343171359	0.7470437297651282	1.0	Exon
e852069	ENSG00000103852	TTC23	0.147974	rs8025194	rs8026991:99720045:A:G	1.3289787506531698	0.183854980513332	0.4685403031654992	1.0	Exon
e1124601	ENSG00000197077	KIAA1671	0.152032	rs6004447:25539631:A:G	rs7285325	3.25709450802895	0.00112558950030039	0.017642430821427916	1.0	Exon
e441267	ENSG00000106070	GRB10	0.15678699999999998	rs6943153	rs2237477	2.34877460807688	0.0188353045338342	0.12218996136033343	1.0	Exon
e325965	ENSG00000152620	NADK2	0.119246	rs6451241	rs10075150	2.07612166867739	0.0378826995557619	0.18512896778415924	1.0	Exon
e1031858	ENSG00000188039	NWD1	0.313902	rs2124902	rs12983375	0.18468149311543	0.853478862824213	0.9476775342978624	1.0	Exon
e665727	ENSG00000137713	PPP2R1B	0.12809	rs11213910	rs615642	-1.27471800159154	0.202409072849842	0.4897899922026985	1.0	Exon
e264068	ENSG00000078070	MCCC1	0.114609	rs830179:183380035:G:A	rs4859271	-1.06207513000358	0.288201579417909	0.5859229215033868	1.0	Exon
e678452	ENSG00000120647	CCDC77	0.100717	rs10774343	rs10774154	0.34622728606063896	0.729171910050624	0.8925743162826797	1.0	Exon
e435385	ENSG00000122507	BBS9	0.07488099999999999	rs2392176:33021959:G:A	rs1362368	-0.7970334650773291	0.42543159597674496	0.7080857209893084	1.0	Exon
e222246	ENSG00000145020	AMT	0.058355	rs6795772	rs7644148	-1.2022428121138602	0.229269466603492	0.5237051764347737	1.0	Exon
e282440	ENSG00000163138	PACRGL	0.221419	rs1473271:20236625:A:G	rs11733451	1.52207560937897	0.127990136651007	0.3869311928920179	1.0	Exon
e389186	ENSG00000096063	SRPK1	0.084281	rs4713939	rs7740886	-2.93901565050113	0.00329256447572006	0.03814317038424514	1.0	Exon
e576912	ENSG00000175395	ZNF25	0.032724	rs1135546:38062772:T:C	rs2505258	-0.590121584787803	0.555109138779296	0.7951609920647936	1.0	Exon
e114604	ENSG00000138031	ADCY3	0.073991	rs12233132	rs4665284	1.38557871616081	0.16587558100508	0.4452392910960832	1.0	Exon
e784882	ENSG00000126790	L3HYPDH	0.074512	rs1253107	rs8660	3.0026790811911	0.00267614470136127	0.03326595367830716	1.0	Exon
e826083	ENSG00000104093	DMXL2	0.098171	rs12148492:51653193:G:T	rs17524750	1.2271381282683995	0.219770679325409	0.5127203050739444	1.0	Exon
e1047199	ENSG00000196218	RYR1	0.352327	rs4803828	rs7246912	-0.0414765687272585	0.9669159722231808	0.9892413361533418	1.0	Exon
e821553	ENSG00000166762	CATSPER2	0.214389	rs11070410:44057045:A:G	rs2927072:43922398:T:C	2.2353143086262404	0.0253967213444487	0.14492445268054147	1.0	Exon
e862872	ENSG00000122390	NAA60	0.145967	rs7184777	rs40363	1.23277729442813	0.217658864781118	0.509661371481245	1.0	Exon
e403555	ENSG00000111850	SMIM8	0.294978	rs1508250	rs4361588:87830279:T:C	-2.61439148380416	0.00893865503169787	0.07513991440596801	1.0	Exon
e123912	ENSG00000138095	LRPPRC	0.251096	rs6754878	rs6741066	0.8805472979208241	0.378562894376831	0.6706500472380998	1.0	Exon
e240805	ENSG00000206530	CFAP44	0.113977	rs12629415	rs11718061:113341826:T:C	-0.465750688256273	0.6413939656111329	0.8470151790395029	1.0	Exon
e1126373	ENSG00000100219	XBP1	0.232263	rs6519766:29269991:G:A	rs5997400	-0.14310019717625902	0.886211049221155	0.9615156003851804	1.0	Exon
e688565	ENSG00000111215	PRR4	0.062475	rs3782672	rs1376250	-0.471599663986873	0.637212566601686	0.8447150959604375	1.0	Exon
e39660	ENSG00000162398	LEXM	0.094038	rs4601533:54819977:A:C	rs12133305:55324150:C:T	0.453784108891615	0.649984222344076	0.8519251715404043	1.0	Exon
e473533	ENSG00000157800	SLC37A3	0.169344	rs13241719	rs6968618	2.07545805614672	0.0379441023518259	0.1852089168201844	1.0	Exon
e1122748	ENSG00000133519	ZDHHC8P1	0.6080949999999999	rs13056375	rs6003756:23853571:C:A	0.665550054846488	0.5056987393790721	0.7636199260220363	1.0	Exon
e417773	ENSG00000186625	KATNA1	0.044906	rs9403990	rs9766379	0.981361006151603	0.32641474822463	0.6252177077496469	1.0	Exon
e488541	ENSG00000120910	PPP3CC	0.128741	rs4872471	rs13259873	2.3223367783053	0.0202148086663194	0.12675847690397646	1.0	Exon
e696353	ENSG00000139133	ALG10	0.119754	rs11052729	rs11053221	1.25273857241881	0.21030086341835305	0.4996053799152554	1.0	Exon
e862988	ENSG00000122390	NAA60	0.079443	rs7184777	rs1690450	-0.831444105655651	0.405722791663958	0.6933088594822233	1.0	Exon
e528150	ENSG00000164975	SNAPC3	0.16676	rs12093	rs1123038	-0.8789832705782841	0.379410346673055	0.6715183708751721	1.0	Exon
e38130	ENSG00000116171	SCP2	0.332448	rs1047619	rs7541215:53457470:A:G	-0.9044869659720028	0.365737242626504	0.6604069290791716	1.0	Exon
e280321	ENSG00000109667	SLC2A9	0.052953	rs16888799	rs2241469	0.878779082817371	0.3795210697799989	0.67156375811546	1.0	Exon
e60249	ENSG00000226067	LINC00623	0.164506	rs12075536	rs11249433	0.0603822932489222	0.9518511608628908	0.9832158125464748	1.0	Exon
e448273	ENSG00000146707	POMZP3	0.5200779999999999	rs3095465	rs17468652	-0.8375896657489119	0.402261198834753	0.6906326015940065	1.0	Exon
e446535	ENSG00000263001	GTF2I	0.472207	rs7810980	rs17207196	1.16084050862326	0.245706765898339	0.5421731482561638	1.0	Exon
e852072	ENSG00000103852	TTC23	0.135781	rs8025194	rs8026991:99720045:A:G	1.3426139278274	0.179397018100061	0.4637341582235667	1.0	Exon
e534595	ENSG00000283486		0.095118	rs4878195:38300196:G:T	rs1890112	-0.135528915212299	0.892193704126099	0.9636586301826928	1.0	Exon
e1038371	ENSG00000160321	ZNF208	0.235561	rs8103151:21633918:T:G	rs7255049	0.116985565286216	0.906871492166251	0.9691713290367028	1.0	Exon
e1136803	ENSG00000172346	CSDC2	0.182248	rs926914	rs9611606	-0.0281757509056051	0.977521977518362	0.993021026143914	1.0	Exon
e443022	ENSG00000152926	ZNF117	0.72148	rs17710392	rs495336	-0.9566779565450768	0.338729827614583	0.6378781423067442	1.0	Exon
e899826	ENSG00000261556	SMG1P7	0.332834	rs12019048:69888085:A:C	rs2070203	0.39663424218212895	0.691637197804514	0.8744627778450319	1.0	Exon
e228529	ENSG00000055955	ITIH4	0.180372	rs1080500	rs1573815:52870132:G:A	-1.97296961481187	0.0484990242788812	0.21576551875439912	1.0	Exon
e473567	ENSG00000157800	SLC37A3	0.16859200000000002	rs13241719	rs6968618	2.07248720367744	0.0382200283877224	0.1858723145210312	1.0	Exon
e795046	ENSG00000100577	GSTZ1	0.074972	rs2361329	rs2287395	0.744322578729852	0.4566813447420261	0.7307717847450302	1.0	Exon
e325506	ENSG00000152582	SPEF2	0.183211	rs6451241	rs2397847	-0.766624976494488	0.44330452107544	0.7210343924699935	1.0	Exon
e838207	ENSG00000156642	NPTN	0.049781	rs512943	rs12442755:73591223:G:T	-1.13194826672921	0.257656184704524	0.5543456520787968	1.0	Exon
e1068737	ENSG00000198093	ZNF649	0.223171	rs17778649:52381616:G:A	rs8102738	-3.30832581211728	0.0009385554976897439	0.015421303008876404	1.0	Exon
e743749	ENSG00000111364	DDX55	0.350124	rs1727302	12:124070013:G:A	2.26903192425053	0.0232663845691669	0.13781395764540147	1.0	Exon
e872120	ENSG00000103544	C16orf62	0.110481	rs6497415	rs4597301:19679451:C:T	2.35376361664095	0.0185844250677809	0.12125542449050353	1.0	Exon
e410538	ENSG00000111907	TPD52L1	0.122394	rs6569392	rs565228:125534835:G:A	-0.388239327777283	0.6978389318800912	0.8770664110232326	1.0	Exon
e743939	ENSG00000168778	TCTN2	0.277571	rs1727302	rs10773020	0.190334331758463	0.8490471524975541	0.94560329507636	1.0	Exon
e858747	ENSG00000183751	TBL3	0.067785	rs1626051	rs1742450	-1.3626488486684498	0.17299320583867595	0.4553667961941626	1.0	Exon
e419807	ENSG00000074706	IPCEF1	0.09696	rs10485217:153808097:C:T	rs1086494	-1.07315007828743	0.283203785134386	0.5801216477863088	1.0	Exon
e854485	ENSG00000242612	DECR2	0.123569	rs7195617	rs3743890	1.3281457728130102	0.184129954601171	0.4689331430757189	1.0	Exon
e688609	ENSG00000212127	TAS2R14	0.0625	rs3782672	rs1376250	-0.468647813971171	0.639321394505501	0.8459198564083615	1.0	Exon
e243561	ENSG00000160124	CCDC58	0.17415799999999998	rs9873177	rs6438726	-1.28732853679438	0.19797980110686894	0.4850197895893729	1.0	Exon
e406741	ENSG00000118690	ARMC2	0.315948	rs3813498	rs2806359	2.35351656626239	0.0185967791937826	0.12125542449050353	1.0	Exon
e43391	ENSG00000152763	WDR78	0.30411900000000003	rs7552924	rs1118392:67366549:C:T	1.5877348363178998	0.112346312124684	0.3590089883858566	1.0	Exon
e474103	ENSG00000006530	AGK	0.044836	rs3020844	rs1859646	-0.560908802213239	0.574859709160689	0.8074160613736403	1.0	Exon
e1038349	ENSG00000160321	ZNF208	0.235377	rs8103151:21633918:T:G	rs7255049	0.111923576930869	0.91088400236813	0.9703678721057304	1.0	Exon
e1038354	ENSG00000160321	ZNF208	0.235377	rs8103151:21633918:T:G	rs7255049	0.111923576930869	0.91088400236813	0.9703678721057304	1.0	Exon
e988417	ENSG00000101745	ANKRD12	0.264256	rs8092765	rs9945360	1.08752315861457	0.27680566948900104	0.5748928778467822	1.0	Exon
e736771	ENSG00000111331	OAS3	0.055182	rs11612310	rs10735079	0.39954647236323	0.689490588441979	0.8729808601856015	1.0	Exon
e862818	ENSG00000122390	NAA60	0.096497	rs7184777	rs40363	1.59650402394728	0.110376308078403	0.3556343551174234	1.0	Exon
e840919	ENSG00000140400	MAN2C1	0.042069	rs2168519	rs8031650	-0.5854639955205629	0.5582357691424139	0.7975394887831408	1.0	Exon
e651145	ENSG00000131626	PPFIA1	0.078947	rs4945154	rs3017478	-0.946124369198476	0.344085155628848	0.6422241537368003	1.0	Exon
e376418	ENSG00000228412		0.118605	rs17568354:19191459:C:A	rs9358294:19999122:A:G	1.90946444151097	0.0562022046056741	0.23639906311117334	1.0	Exon
e754550	ENSG00000120675	DNAJC15	0.196803	rs7984523	rs9315977	-1.11829848177492	0.263439535141663	0.5597932773352216	1.0	Exon
e533023	ENSG00000198467	TPM2	0.11019	rs4879901	rs2295794	1.42725314043666	0.153506942172093	0.4268624312482206	1.0	Exon
e50720	ENSG00000143036	SLC44A3	0.188105	rs10874819	rs859114:95306326:T:C	-1.60117824970913	0.109337444803691	0.3534392453553206	1.0	Exon
e473565	ENSG00000157800	SLC37A3	0.16936800000000002	rs13241719	rs6968618	2.08829116900471	0.0367715775808191	0.18186263814313125	1.0	Exon
e718996	ENSG00000111530	CAND1	0.06905800000000001	12:67586175:A:G	rs698123	-3.2216628070417297	0.00127449030195009	0.01935371633207549	1.0	Exon
e661479	ENSG00000020922	MRE11A	0.076555	rs672392	rs11020803	-0.377158135164623	0.70605609009086	0.8816747975674969	1.0	Exon
e376698	ENSG00000146038	DCDC2	0.073762	rs793656	rs1277190:24186590:T:C	-0.653963213327718	0.5131355061652311	0.7680859216449265	1.0	Exon
e675443	ENSG00000109832	DDX25	0.100557	rs11220153	rs2236681	-1.80495816336774	0.0710812290285097	0.2728156049857233	1.0	Exon
e653714	ENSG00000214530	STARD10	0.17765999999999998	rs193170	rs10898880	0.573022688575071	0.5666293319440949	0.8030567531986315	1.0	Exon
e465777	ENSG00000105974	CAV1	0.092911	rs10243024	rs7795356	-0.89933156403644	0.3684760795890779	0.663078854328932	1.0	Exon
e460777	ENSG00000168255	POLR2J3	0.2355	rs12669274	rs1047998	-1.25879327704555	0.208105009293294	0.4967735174507798	1.0	Exon
e48485	ENSG00000117226	GBP3	0.6332399999999999	rs507241	rs10493821:89475135:C:T	-0.553142185621759	0.58016605184451	0.8110734146203562	1.0	Exon
e387968	ENSG00000161904	LEMD2	0.119888	rs9461856:33395199:G:A	rs6929696:33759290:T:C	0.376620746063369	0.7064554680471021	0.8817429718193305	1.0	Exon
e457620	ENSG00000239521	GATS	0.08473	rs1734907	rs1727133	1.9761246173596	0.0481406649212055	0.21475840651579264	1.0	Exon
e667245	ENSG00000166682	TMPRSS5	0.48181	rs2514218:113392994:C:T	rs4938050	0.227850678808374	0.819762326754677	0.9334181842012246	1.0	Exon
e457651	ENSG00000239521	GATS	0.08447	rs1734907	rs1727133	1.97622949289855	0.0481287909931619	0.21475840651579264	1.0	Exon
e856622	ENSG00000260807		0.188366	rs2887538	rs2072042	-0.656519069857703	0.51149020175407	0.7670992473258809	1.0	Exon
e734895	ENSG00000204852	TCTN1	0.031683	rs4766428	rs28555214	5.98633844895866	2.14617548609914e-09	3.114084849627748e-07	8.470310790987474e-05	Exon
e840257	ENSG00000178802	MPI	0.163578	rs2168519	rs11072518	-2.07173260210384	0.0382903851493846	0.1860404568128477	1.0	Exon
e616559	ENSG00000166387	PPFIBP2	0.1748	rs4757993	rs10839797	0.42284885144914097	0.6724055428954101	0.8638935448720452	1.0	Exon
e692551	ENSG00000060982	BCAT1	0.200901	rs17284897	rs2046524	-0.995000000000002	0.319736264350987	0.6184586916849835	1.0	Exon
e718706	ENSG00000127311	HELB	0.256606	rs7966895	rs1009211	-0.508137393592449	0.611356992818378	0.8302090726956735	1.0	Exon
e96293	ENSG00000143473	KCNH1	0.16971	rs1501562	rs10494928	-0.801076842130542	0.42308716181089295	0.7061054218196259	1.0	Exon
e676173	ENSG00000255087		0.073292	rs7938935	rs10893628:126955405:G:A	0.124173448523635	0.901177944519426	0.9664964533145176	1.0	Exon
e903466	ENSG00000205084	TMEM231	0.291524	rs10871304	rs2738799	0.130411463016435	0.89624089786541	0.9646312047712248	1.0	Exon
e688534	ENSG00000231887	PRH1	0.06375499999999999	rs3782672	rs1376250	-0.462121680306567	0.643994063630354	0.8485748433927345	1.0	Exon
e349490	ENSG00000072682	P4HA2	0.115841	rs10041182	rs12521868	1.27073220269162	0.203823935180799	0.4914736466926189	1.0	Exon
e101475	ENSG00000181450	ZNF678	0.078421	rs4233226	rs6426469:227849077:G:A	2.8488276630326403	0.00438806425344377	0.04613311984301152	1.0	Exon
e230155	ENSG00000180376	CCDC66	0.089166	rs17235396:56155298:C:T	rs6791987	-1.02749442282542	0.304187710267782	0.6027097927174332	1.0	Exon
e699370	ENSG00000079337	RAPGEF3	0.114439	12:47838778:T:C	rs12422983	-0.19597513468798605	0.8446296282493241	0.944112958248567	1.0	Exon
e1010379	ENSG00000130332	LSM7	0.272787	rs10423135	rs2270048	-1.1440993812003402	0.252582424286814	0.549249493188304	1.0	Exon
e1079199	ENSG00000088854	C20orf194	0.078686	rs596720	rs2326084	2.0625307571597498	0.0391572324042765	0.18903316103020013	1.0	Exon
e618788	ENSG00000072952	MRVI1	0.231899	rs16908503:10912861:A:G	rs16908224	0.8021333454545179	0.42247582793552	0.7056222387275146	1.0	Exon
e809368	ENSG00000259905	PWRN1	0.27531300000000003	rs2030101	rs11858315:24801722:T:C	-0.0220150136315158	0.982435979294469	0.9949256489984298	1.0	Exon
e903474	ENSG00000205084	TMEM231	0.299979	rs10871304	rs2738799	0.315712818782565	0.752220496009011	0.903685812613772	1.0	Exon
e676547	ENSG00000170322	NFRKB	0.161386	rs513461:130070899:A:G	rs11221881:129721926:T:C	-0.514757884424894	0.6067222186897779	0.8271903345664455	1.0	Exon
e9854	ENSG00000116688	MFN2	0.145554	rs1208984	rs11121846	0.696490089443135	0.48612196166071	0.7503856106637269	1.0	Exon
e457628	ENSG00000239521	GATS	0.084714	rs1734907	rs1727133	1.9763115128950104	0.0481195064668726	0.21475840651579264	1.0	Exon
e732193	ENSG00000174600	CMKLR1	0.149981	rs3764002	rs952584	-1.76115173890318	0.0782127239402866	0.2895976710527527	1.0	Exon
e432382	ENSG00000105926	MPP6	0.337193	rs2237326	rs7786905	1.95715744164988	0.0503289606903376	0.2210229321871096	1.0	Exon
e235674	ENSG00000114480	GBE1	0.060055999999999984	rs7637713:82009398:C:T	rs7620240	-0.0754461216779408	0.9398597639580648	0.9796350130686368	1.0	Exon
e853589	ENSG00000007384	RHBDF1	0.078163	rs7195617	rs216614:120334:C:A	1.80650216774845	0.0708399358447269	0.2722866914670663	1.0	Exon
e264058	ENSG00000078070	MCCC1	0.102683	rs7349550:183545282:A:G	rs6443842	0.284835086367812	0.775770490118823	0.9148971955323364	1.0	Exon
e213758	ENSG00000168334	XIRP1	0.142291	rs9851724	rs17792215	2.36370941129633	0.0180929979817482	0.11917162071856745	1.0	Exon
e1012212	ENSG00000105278	ZFR2	0.130608	rs12984689	rs17810048	1.8689337809562	0.0616320277725072	0.2500174443091794	1.0	Exon
e463884	ENSG00000091136	LAMB1	0.109662	rs1043615	rs2108230	-0.654273143252974	0.5129358454356839	0.7680181868043745	1.0	Exon
e372975	ENSG00000137274	BPHL	0.139809	rs6933330	rs909962	2.9640831207615297	0.00303586271855914	0.03620842989655496	1.0	Exon
e215331	ENSG00000173811	CCDC13-AS1	0.28453	rs9311317	rs7617368	0.784343537943808	0.432838559089084	0.7145405595139108	1.0	Exon
e402247	ENSG00000013375	PGM3	0.127096	rs947573	rs1998205:83144223:T:C	-1.3760638275459298	0.16880187323017906	0.4486512519963228	1.0	Exon
e618814	ENSG00000072952	MRVI1	0.289483	rs4500482:11122180:T:C	rs4909945	-0.227176740372895	0.820286313374919	0.9336158189309816	1.0	Exon
e457634	ENSG00000239521	GATS	0.08443200000000001	rs1734907	rs1727133	1.97613630962376	0.0481393410101414	0.21475840651579264	1.0	Exon
e37239	ENSG00000169213	RAB3B	0.215366	rs41324853:51449575:T:C	rs2795007:52422863:C:T	-0.63788728236394	0.523547056939486	0.7748644977597525	1.0	Exon
e259102	ENSG00000213186	TRIM59	0.048722	rs10936224	rs10513551	-0.161725646419943	0.8715219074795408	0.9543673905411902	1.0	Exon
e232953	ENSG00000271843		0.094281	rs704367	rs2087704	-3.16654992293791	0.00154258865300117	0.022333582673513267	1.0	Exon
e1129823	ENSG00000198089	SFI1	0.13581400000000002	rs136233:31212410:A:G	rs13053428	-2.38275481311345	0.0171836350288326	0.11502485137091865	1.0	Exon
e45854	ENSG00000077254	USP33	0.077794	rs12751064	rs371076	1.04042729440593	0.298141426349609	0.5968296177766594	1.0	Exon
e660544	ENSG00000077616	NAALAD2	0.129019	rs11019075	rs10734123	-1.17521621630501	0.23990822409990306	0.535576553003613	1.0	Exon
e1137362	ENSG00000198951	NAGA	0.030579	rs1023500:42340844:T:C	rs11090076	2.73251499330075	0.00628528106811502	0.05889391925814232	1.0	Exon
e272906	ENSG00000114503	NCBP2	0.097358	rs10446497	rs548853:196668359:C:T	-1.0799306578335	0.28017305988574503	0.5773595527626723	1.0	Exon
e121058	ENSG00000218739	CEBPZOS	0.105446	rs3770752:37576136:A:G	rs3770761	3.97247175039935	7.11306740262568e-05	0.0022333447190089712	1.0	Exon
e139116	ENSG00000132305	IMMT	0.037632	rs6743051	rs9309633	0.39231267704623707	0.6948271979797429	0.8759861051802112	1.0	Exon
e80233	ENSG00000143198	MGST3	0.12945299999999998	rs12120390	rs11806754	-1.1348734109457	0.256428361967581	0.5529398547655859	1.0	Exon
e27312	ENSG00000174574	AKIRIN1	0.180996	rs11210569	rs7553434:39458110:A:G	4.07466818067616	4.60800023473745e-05	0.0015691453430921735	1.0	Exon
e103924	ENSG00000116991	SIPA1L2	0.108585	rs946132	rs6678723:232156245:G:A	2.21793711389862	0.0265591205076164	0.14918858131111418	1.0	Exon
e851956	ENSG00000103852	TTC23	0.129454	rs8025194	rs8026991:99720045:A:G	1.3975643125832502	0.162243941344026	0.4397254245999639	1.0	Exon
e787489	ENSG00000070182	SPTB	0.100298	rs1980520	rs229605	0.0787265233796841	0.937250148344419	0.9787128351556867	1.0	Exon
e1141229	ENSG00000188130	MAPK12	0.106367	rs9616204	rs742184	0.925526106486783	0.354692310390466	0.6513528863607604	1.0	Exon
e854399	ENSG00000103202	NME4	0.118878	rs7195617	rs1698231	1.30557194483741	0.191698166174905	0.4778562197301432	1.0	Exon
e721218	ENSG00000133858	ZFC3H1	0.198372	12:71342952:C:T	rs17110081	-0.958114001978466	0.338005275640107	0.6372434419455482	1.0	Exon
e675466	ENSG00000109832	DDX25	0.090693	rs11220153	rs2236681	-0.6861249261453148	0.492634333811431	0.7545620077050393	1.0	Exon
e102152	ENSG00000154358	OBSCN	0.101621	rs10799438	rs1620111	0.0210245110152504	0.983226103032728	0.9951271857518316	1.0	Exon
e148952	ENSG00000125611	CHCHD5	0.153402	rs12373588	rs13402707:112786990:C:T	-3.50467051689636	0.00045717269485164697	0.00920103760719528	1.0	Exon
e1056606	ENSG00000104853	CLPTM1	0.206332	rs7257916	rs8111069	-2.17682065744122	0.029493951134067	0.15878294494724082	1.0	Exon
e215837	ENSG00000185219	ZNF445	0.106231	rs7635417	rs7626710:44330479:C:T	-2.76149608472899	0.00575372064655971	0.05561648120445066	1.0	Exon
e128872	ENSG00000082898	XPO1	0.031698000000000004	rs17008755:61604429:A:G	rs1177274	1.2191759460327198	0.22277741952449295	0.5163693223953012	1.0	Exon
e89115	ENSG00000151414	NEK7	0.067316	rs12740041:197814607:T:C	rs6679604	-0.3711569183521429	0.7105206590865791	0.8837262053456229	1.0	Exon
e882788	ENSG00000103496	STX4	0.037246	rs6565191	rs750952:31093954:C:T	0.5084514180226021	0.611136801272917	0.8301692068506304	1.0	Exon
e1069409	ENSG00000198482	ZNF808	0.119479	rs17778649:52381616:G:A	rs11672811:52243927:G:A	-1.19854571590583	0.230704636743768	0.52540218686476	1.0	Exon
e693344	ENSG00000123104	ITPR2	0.120983	rs7977928	12:26988905:T:C	-1.68071723835291	0.0928178506319921	0.3207220793907288	1.0	Exon
e218559	ENSG00000047849	MAP4	0.063565	rs4558783	rs184388	-2.85684288665414	0.00427877575411283	0.045370887342173837	1.0	Exon
e109519	ENSG00000171853	TRAPPC12	0.09719	rs2694103	rs6739163	0.329663904555583	0.741653930370211	0.8980666881293673	1.0	Exon
e383683	ENSG00000204371	EHMT2	0.108944	rs497309	rs1270942	7.74098930895509	9.864619443778558e-15	6.830297115572078e-12	3.893269355876084e-10	Exon
e482050	ENSG00000036448	MYOM2	0.350925	rs1483809	rs2099746	2.18174011944028	0.0291287181815673	0.15728870166533268	1.0	Exon
e345536	ENSG00000271918		0.165364	rs1389932:116521339:T:C	rs12332328:115884825:A:G	1.00793104919452	0.31348756459554306	0.6123869043475891	1.0	Exon
e568546	ENSG00000198879	SFMBT2	0.07685299999999999	rs11254838	rs2762604	-0.903155713233217	0.36644325856543897	0.6612064974132498	1.0	Exon
e321560	ENSG00000124275	MTRR	0.115241	rs7714110	rs1542781	-0.848401007828387	0.396214681586782	0.686061722379043	1.0	Exon
e695747	ENSG00000151746	BICD1	0.097011	rs12829317	rs10771896	0.5327900118761281	0.594178948687879	0.8196595794430102	1.0	Exon
e833798	ENSG00000166938	DIS3L	0.145267	rs189155	rs907893	1.1437330547936002	0.252734360570978	0.5493403394983678	1.0	Exon
e504158	ENSG00000147586	MRPS28	0.173257	rs1460170:80242626:A:G	rs1119642	-1.07478148260855	0.282472572802578	0.5793560412061364	1.0	Exon
e567004	ENSG00000107959	PITRM1	0.266388	rs4881155	rs10508249	-0.9807294058341	0.326726198776522	0.6253631947336198	1.0	Exon
e658092	ENSG00000137509	PRCP	0.123258	rs11233649	rs7943593	0.21503573779861496	0.8297394555157259	0.9373694834554556	1.0	Exon
e1019609	ENSG00000188321	ZNF559	0.467657	rs2033483	rs28384491	0.968068680586119	0.33301007022782897	0.6321113528638984	1.0	Exon
e282413	ENSG00000163138	PACRGL	0.13480599999999998	rs1473271:20236625:A:G	rs11722085	2.53722789943781	0.0111734189904721	0.08694426800018973	1.0	Exon
e804735	ENSG00000100664	EIF5	0.340474	rs3548	rs3548	4.77343783481533	1.81107469561804e-06	0.00011008635984333655	0.07147768501195717	Exon
e691560	ENSG00000121350	PYROXD1	0.13933800000000002	rs1564365	rs6487222	-1.07045257421999	0.284415645385921	0.5816681664652371	1.0	Exon
e217992	ENSG00000114650	SCAP	0.240871	rs1665982	rs2385867	2.4154662054657297	0.0157150807273793	0.1087354647734009	1.0	Exon
e610649	ENSG00000177697	CD151	0.292181	rs4074376	rs1130663	-1.34720546214743	0.17791406927224698	0.461773942652096	1.0	Exon
e767619	ENSG00000165795	NDRG2	0.215662	rs12587456:21150108:G:A	rs1263871	0.569043489527736	0.569326626793116	0.8046334389060301	1.0	Exon
e241379	ENSG00000151576	QTRT2	0.088101	rs9860965	rs12489048	-1.9656137823817	0.0493432408347098	0.21804988227697655	1.0	Exon
e110755	ENSG00000143797	MBOAT2	0.145225	rs17522184:9460990:C:T	rs10495561:9149244:T:C	1.079	0.280587727653134	0.5775882106120807	1.0	Exon
e244951	ENSG00000160145	KALRN	0.096763	rs9873519	rs13089412:124309917:T:C	1.18477137044263	0.236107855078036	0.5318153587698234	1.0	Exon
e132077	ENSG00000179818	PCBP1-AS1	0.06255	rs6718012	rs7578666	-1.48176523748016	0.138402771749307	0.40345241100745255	1.0	Exon
e1010666	ENSG00000172009	THOP1	0.106577	rs10423135	rs2110118:2775144:T:C	2.50098896251876	0.0123847038162307	0.09280180473043044	1.0	Exon
e376286	ENSG00000137364	TPMT	0.12998900000000002	rs9477622:18103661:A:G	rs6908777	1.88458932491472	0.0594853046674843	0.2449773455267085	1.0	Exon
e902373	ENSG00000259768		0.068038	rs756718	rs7204350:72715677:A:G	2.5193095961315097	0.0117585216684043	0.08967605307959661	1.0	Exon
e91797	ENSG00000143847	PPFIA4	0.171245	rs4950914	rs1774847	0.0878428212546872	0.9300016028506908	0.9761282181721244	1.0	Exon
e532691	ENSG00000198853	RUSC2	0.105563	rs514492	rs2163313	1.4628218013497498	0.143516145928418	0.4118783981498599	1.0	Exon
e532703	ENSG00000198853	RUSC2	0.105563	rs514492	rs2163313	1.4628218013497498	0.143516145928418	0.4118783981498599	1.0	Exon
e463724	ENSG00000091140	DLD	0.098887	rs1043615	rs10232049:107566488:G:T	-0.8819441281002299	0.3778070220993321	0.6700629012355339	1.0	Exon
e129141	ENSG00000173163	COMMD1	0.056623	rs10176652	rs6722228	0.0550454561208923	0.956102249917581	0.9850416337641612	1.0	Exon
e620349	ENSG00000129083	COPB1	0.08342999999999999	rs1864658	rs7103919	0.7417974068150541	0.458210091974064	0.731820509347124	1.0	Exon
e240826	ENSG00000206530	CFAP44	0.119415	rs12629415	rs11718061:113341826:T:C	-0.5650183893732309	0.572061256236635	0.8058802684141659	1.0	Exon
e372611	ENSG00000250903	GMDS-AS1	0.075351	rs9391949:2452024:A:G	rs9405561	0.35119104735609097	0.7254450260977291	0.8911307181984834	1.0	Exon
e1078982	ENSG00000215251	FASTKD5	0.185475	rs596720	rs3827132	-0.243831496314086	0.807361325868852	0.9289833658328276	1.0	Exon
e805362	ENSG00000126214	KLC1	0.068968	rs8017993:104047734:A:G	rs2403205	-2.9289731675253	0.00340083778730479	0.038927953586140165	1.0	Exon
e245218	ENSG00000082781	ITGB5	0.121351	rs9873519	rs13082230	-0.287738984387026	0.7735465461760649	0.9139509896631328	1.0	Exon
e794408	ENSG00000089916	GPATCH2L	0.117188	rs4643246:76604029:G:A	rs1900125:76657470:C:T	1.48406253680563	0.13779233076665898	0.4025351530990178	1.0	Exon
e461379	ENSG00000170632	ARMC10	0.329432	rs661575	rs12113318	-2.02274535467066	0.0430994082155249	0.19998211380808845	1.0	Exon
e470704	ENSG00000231721	LINC-PINT	0.167492	rs10250721	rs3823556	-1.33504326705751	0.181862185916281	0.4666985998773238	1.0	Exon
e457646	ENSG00000239521	GATS	0.084048	rs1734907	rs1727133	1.97576325306854	0.0481815971610031	0.2148688001862311	1.0	Exon
e220305	ENSG00000177479	ARIH2	0.072433	rs7633840:48719638:T:C	rs6781790	-2.6159037564381498	0.00889916376622387	0.0749676192874189	1.0	Exon
e873984	ENSG00000248124	RRN3P1	0.258332	rs41468646:21622246:C:T	rs8054407	-1.00949782473925	0.312735944326732	0.6117518374227532	1.0	Exon
e881119	ENSG00000102886	GDPD3	0.101307	rs3814881	rs8060136	-0.9643031838181558	0.33489394513506	0.6341037868281238	1.0	Exon
e844126	ENSG00000259234	ANKRD34C-AS1	0.185649	rs8042374	rs7163859	-1.14745870872146	0.251192089188618	0.5478164093406402	1.0	Exon
e416910	ENSG00000235652		0.081791	rs577157:145385798:G:T	rs1415747:146077249:G:A	-0.0830593611161106	0.933804339275707	0.97733977918209	1.0	Exon
e284615	ENSG00000197712	FAM114A1	0.111399	rs931023:38722580:C:T	rs17582830:38867427:A:G	-0.271698439620282	0.785853901178869	0.9194348536396532	1.0	Exon
e1056554	ENSG00000104853	CLPTM1	0.204728	rs7257916	rs8111069	-2.14567272275269	0.0318990989092764	0.1664320219474268	1.0	Exon
e485896	ENSG00000078674	PCM1	0.120136	rs4298523	rs478420	-0.35058523763507204	0.725899533106675	0.8913373545435597	1.0	Exon
e33853	ENSG00000280670	CCDC163P	0.119044	rs17382948	rs945179:45992460:C:T	-0.709318363072773	0.478126935528058	0.7456546137207866	1.0	Exon
e261813	ENSG00000114346	ECT2	0.126146	rs651165	rs7619608:172541130:A:G	1.68218262571756	0.0925334321240077	0.3202680843320365	1.0	Exon
e390833	ENSG00000164627	KIF6	0.223674	rs11754132:39543786:A:G	rs6933563	-0.0206245229226946	0.983545178161515	0.995213928848968	1.0	Exon
e222365	ENSG00000283189		0.023272	rs6795772	rs4283605	-0.171426697730806	0.86388826373302	0.9514222777171438	1.0	Exon
e862843	ENSG00000122390	NAA60	0.100496	rs7184777	rs40363	1.79299325068068	0.0729740032851477	0.2773827398300033	1.0	Exon
e768137	ENSG00000165795	NDRG2	0.258935	rs12587456:21150108:G:A	rs1263871	0.807387195742393	0.419443441562178	0.7032060791017577	1.0	Exon
e432341	ENSG00000122585	NPY	0.086087	rs10486428	rs16194:24274525:A:G	-1.431454076344	0.152300119661836	0.4251841849539281	1.0	Exon
e383718	ENSG00000204371	EHMT2	0.096148	rs497309	rs605203	7.41099472382725	1.25355572171775e-13	6.425205671303174e-11	4.947408366903444e-09	Exon
e739717	ENSG00000257218	GATC	0.452428	rs7952841	rs542407	0.17512764753298202	0.860979334377259	0.9502954092669372	1.0	Exon
e325984	ENSG00000152620	NADK2	0.111483	rs6451241	rs10075150	1.99731781139894	0.0457906696851973	0.2083251135983495	1.0	Exon
e100674	ENSG00000196187	TMEM63A	0.148981	rs2671272	rs360102:226067862:G:A	1.85425954124279	0.0637020374039516	0.25506972768412906	1.0	Exon
e658389	ENSG00000137494	ANKRD42	0.112626	rs11233649	rs2010435	1.36268280088759	0.17298250059387804	0.4553667961941626	1.0	Exon
e287771	ENSG00000075539	FRYL	0.053191	rs1565217:48479718:T:C	rs4413478	0.774105961517635	0.438868132363426	0.7182884871853419	1.0	Exon
e873996	ENSG00000248124	RRN3P1	0.272841	rs41468646:21622246:C:T	rs8054407	-0.917631726005966	0.35881170239776	0.6550515400523642	1.0	Exon
e442890	ENSG00000228014	ZNF680P1	0.137356	rs17710392	rs985668	-1.53313571006536	0.12524242065873598	0.3824316997493537	1.0	Exon
e114633	ENSG00000138031	ADCY3	0.04721	rs17046317:24692290:T:C	rs546217	0.892097591171016	0.37234062592087	0.6659166179041367	1.0	Exon
e56872	ENSG00000007341	ST7L	0.27664	rs3790609	rs10745330	1.7229181039768502	0.0849033359627359	0.3047543625861808	1.0	Exon
e641215	ENSG00000168071	CCDC88B	0.100545	rs628595	rs574087	0.417264861680644	0.676484687167508	0.8662261095464291	1.0	Exon
e88558	ENSG00000000971	CFH	0.047428	rs7524776	rs3927686	1.084	0.27836479884019605	0.5759490563931123	1.0	Exon
e243564	ENSG00000160124	CCDC58	0.17327	rs9873177	rs6438726	-1.27812647249121	0.20120483622172305	0.4884935575272357	1.0	Exon
e808880	ENSG00000273749	CYFIP1	0.065856	rs11636068	rs8028440	0.701336807928961	0.483092848115428	0.7484582490606735	1.0	Exon
e322005	ENSG00000164237	CMBL	0.111896	rs11745764	rs2290670	-0.15900964721363595	0.8736612731604271	0.9555435629159644	1.0	Exon
e137844	ENSG00000042445	RETSAT	0.258388	rs6743051	rs908302	1.27037025151226	0.203952774724058	0.4915095049208661	1.0	Exon
e1039567	ENSG00000178904	DPY19L3	0.08664	rs8112050	rs2012353	0.26319343372143	0.7924014915774029	0.9222404063058504	1.0	Exon
e1068958	ENSG00000275055		0.258991	rs17778649:52381616:G:A	rs8104890	-1.73030108491627	0.0835764958245165	0.3022538838378076	1.0	Exon
e101731	ENSG00000162910	MRPL55	0.182223	rs12129915	rs7523917	0.127336731337162	0.8986738895163341	0.9653510355608492	1.0	Exon
e705344	ENSG00000050438	SLC4A8	0.102069	rs4768933	12:51815702:T:C	-0.458092859723279	0.646885728564877	0.8503075143044228	1.0	Exon
e882462	ENSG00000103549	RNF40	0.173679	rs4238961	rs11642466	0.263408896990151	0.792235433873477	0.9221819581982454	1.0	Exon
e11287	ENSG00000116786	PLEKHM2	0.06097200000000001	rs10754875	rs7556473:15996858:A:G	0.845654578068725	0.39774546909849895	0.6870090184816967	1.0	Exon
e411724	ENSG00000196569	LAMA2	0.091357	rs9372897	rs9372903:129142517:T:C	1.23572679684084	0.21656013335703894	0.5080277442351377	1.0	Exon
e210381	ENSG00000170275	CRTAP	0.079736	rs12486192	rs4678686	0.723216034519562	0.469547169165336	0.7398284763370094	1.0	Exon
e988420	ENSG00000101745	ANKRD12	0.339453	rs8092765	rs4148965	1.7639863664700202	0.0777342745883507	0.2884214172396763	1.0	Exon
e16107	ENSG00000004487	KDM1A	0.053198	rs2869511	rs9426803	0.321021334614572	0.7481942232017859	0.90129052306275	1.0	Exon
e112484	ENSG00000151779	NBAS	0.177865	rs10754948	rs6710456:15669939:T:C	-2.4026126586763503	0.0162784195636911	0.11130637299379703	1.0	Exon
e38020	ENSG00000121310	ECHDC2	0.145032	rs1047619	rs1242198	-0.26872348101173105	0.788142480977221	0.9202029197623872	1.0	Exon
e929689	ENSG00000273018		0.371735	rs2472707	rs1378601	0.7551393554692191	0.4501653715167779	0.7257198636474319	1.0	Exon
e1014697	ENSG00000141994	DUS3L	0.124058	rs4807846	rs2290777	0.416893599080886	0.676756235658836	0.8665033541275915	1.0	Exon
e441696	ENSG00000132432	SEC61G	0.07685399999999999	rs1108269:54864724:G:A	rs2124018:54809935:T:C	1.03560481912236	0.300386542811421	0.5986948634046234	1.0	Exon
e862853	ENSG00000122390	NAA60	0.100924	rs7184777	rs40363	1.85501451789834	0.0635941534360244	0.2548091831126472	1.0	Exon
e364190	ENSG00000241956		0.203441	rs1422688	rs165070	0.175822189139633	0.8604336367786701	0.9500192659986828	1.0	Exon
e618775	ENSG00000072952	MRVI1	0.287494	rs4500482:11122180:T:C	rs4909945	-0.214904941172842	0.8298414324002309	0.9373694834554556	1.0	Exon
e901397	ENSG00000166747	AP1G1	0.032565	rs1465463:71359600:T:C	rs8062477	-0.75376314551129	0.4509914574977029	0.7262344384945058	1.0	Exon
e927326	ENSG00000188933	USP32P1	0.071125	rs7223686	rs9896514:16588062:C:T	-1.49530913388649	0.134833782404765	0.3976728419304655	1.0	Exon
e242176	ENSG00000113845	TIMMDC1	0.244298	rs1907683:119950617:T:G	rs2049500	-0.343849044537671	0.730959814312823	0.8934003589695019	1.0	Exon
e282487	ENSG00000163138	PACRGL	0.212883	rs1473271:20236625:A:G	rs11722085	1.24978726588591	0.211377269049193	0.5006928306956094	1.0	Exon
e282511	ENSG00000163138	PACRGL	0.212883	rs1473271:20236625:A:G	rs11722085	1.25054627473714	0.21110006229768696	0.5005699446468884	1.0	Exon
e282573	ENSG00000163138	PACRGL	0.212883	rs1473271:20236625:A:G	rs11722085	1.25077634943707	0.211016085895895	0.50046102169661	1.0	Exon
e491123	ENSG00000147419	CCDC25	0.342729	rs11776293:27418429:C:T	rs1841311	-3.166264928241	0.0015441009221316198	0.02233811253951758	1.0	Exon
e872498	ENSG00000183549	ACSM5	0.35252100000000003	rs151328	rs7198481	-0.543475256914362	0.5868026223900009	0.8151826504000763	1.0	Exon
e403020	ENSG00000135317	SNX14	0.079634	rs9444164:85084641:T:C	rs12214171	1.18371586669797	0.23652555597004105	0.5322111599022331	1.0	Exon
e862838	ENSG00000122390	NAA60	0.10129	rs7184777	rs40363	1.6572572273982	0.0974674809262075	0.3294577826065974	1.0	Exon
e932059	ENSG00000205212	CCDC144NL	0.243707	rs11869314:21168293:G:A	rs9912643	2.50625251031969	0.0122018445357296	0.091832608369878	1.0	Exon
e732770	ENSG00000135093	USP30	0.098535	rs3764002	rs7296509	1.33455165666146	0.182023129364178	0.4666985998773238	1.0	Exon
e693922	ENSG00000110841	PPFIBP1	0.06332	rs2052675	rs9300175	1.32431617541301	0.18539806065720105	0.4709471107651254	1.0	Exon
e460674	ENSG00000272949		0.204167	rs12669274	rs1047998	-1.03289212876064	0.301654382743646	0.6000097532377521	1.0	Exon
e703896	ENSG00000139624	CERS5	0.148303	rs7136648	rs3741562	-2.9991761693025696	0.00270710727905438	0.0335451814701536	1.0	Exon
e114603	ENSG00000138031	ADCY3	0.133652	rs10202934	rs563590	3.30956337498518	0.000934416095345339	0.015378899097162009	1.0	Exon
e215975	ENSG00000169981	ZNF35	0.063203	rs4535266	rs1078816	0.46893705292599	0.639114630380342	0.8458164146341949	1.0	Exon
e142496	ENSG00000135976	ANKRD36	0.053259	rs2271893	rs1257017	0.18712906092856	0.8515594432744481	0.9468064986221147	1.0	Exon
e5626	ENSG00000131697	NPHP4	0.088917	rs12145625	rs11120805:5989929:A:G	-0.963944275879722	0.335073864230568	0.6342870195351665	1.0	Exon
e803332	ENSG00000200150		0.33038	rs7142209	rs1956126:101384767:A:G	-0.90812291661637	0.36381328403922497	0.6591965329710813	1.0	Exon
e732804	ENSG00000135093	USP30	0.098728	rs3764002	rs7296509	1.3351386953659	0.181830956828799	0.4666985998773238	1.0	Exon
e109187	ENSG00000130508	PXDN	0.157923	rs1620250	rs17039339	-0.578	0.5632641192325201	0.8004877387832584	1.0	Exon
e24154	ENSG00000116497	S100PBP	0.092316	rs3795427	rs10914614	1.21409477745012	0.22471153409082506	0.518667180300754	1.0	Exon
e85269	ENSG00000143337	TOR1AIP1	0.110024	rs6676030	rs4301600:179820793:G:A	-0.226903829294349	0.820498524366162	0.9336591343211484	1.0	Exon
e15070	ENSG00000142794	NBPF3	0.6093729999999999	rs12404954	rs4654947	0.30412605358453804	0.761031858474407	0.90825134749556	1.0	Exon
e158159	ENSG00000183091	NEB	0.169881	rs4664875	rs6728040:151897448:T:G	0.79067097524945	0.429136017575974	0.7113276440852989	1.0	Exon
e927156	ENSG00000170160	CCDC144A	0.272461	rs7223686	rs8068349	-1.09608330089864	0.273042321817719	0.5710652841712008	1.0	Exon
e386032	ENSG00000196126	HLA-DRB1	0.697184	rs3891175	rs9270856	4.34482860343946	1.3938444982758099e-05	0.0005827421696340189	0.5501086081345139	Exon
e485776	ENSG00000078674	PCM1	0.16301500000000002	rs4298523	rs373886	1.25174699955138	0.210662068218347	0.4999218234846672	1.0	Exon
e47868	ENSG00000122417	ODF2L	0.084744	rs648310:85915134:T:C	rs7515651	0.7161020626978231	0.473928330219901	0.7429004358236705	1.0	Exon
e488488	ENSG00000120910	PPP3CC	0.128564	rs4872471	rs7827093	2.60396489745557	0.00921521944200732	0.07651947521937784	1.0	Exon
e286990	ENSG00000163288	GABRB1	0.106394	rs4426746	rs3762611	1.32702208452289	0.184501377318458	0.4694315600379605	1.0	Exon
e837542	ENSG00000213614	HEXA	0.120888	rs12903304	rs12440927	-1.44495211985717	0.148471334998505	0.4193019875984259	1.0	Exon
e365996	ENSG00000174705	SH3PXD2B	0.106519	rs173878	rs2731688	0.387358949120473	0.6984904900252921	0.8772206864923163	1.0	Exon
e484294	ENSG00000164733	CTSB	0.165108	rs17744726	rs7459983	-1.92828666233565	0.0538194798777126	0.2304538800405428	1.0	Exon
e693670	ENSG00000211455	STK38L	0.08802	rs2881007	rs3929192	1.03807412297333	0.299235547689898	0.5977879280807856	1.0	Exon
e718732	ENSG00000127311	HELB	0.094791	rs7966895	rs1009211	-0.18238179781453895	0.8552831094778579	0.9484419138371324	1.0	Exon
e805348	ENSG00000126214	KLC1	0.070437	rs8017993:104047734:A:G	rs2403205	-2.9398669832735003	0.00328353174850167	0.03809159408947275	1.0	Exon
e899505	ENSG00000226232		0.144373	rs2304526:69689350:A:G	rs8059245	1.20230604025051	0.22924497755170606	0.5237051764347737	1.0	Exon
e1136822	ENSG00000100417	PMM1	0.363806	rs926914	rs7291704	-2.74246945739092	0.00609791205606436	0.05778302403762115	1.0	Exon
e1122909	ENSG00000234353		0.104007	rs17545261	rs12170464	2.66514391751208	0.00769553813900449	0.06734363719115083	1.0	Exon
e867773	ENSG00000122299	ZC3H7A	0.083909	rs12596227	rs17605165:11297562:C:T	0.309926544952472	0.7566168160818209	0.9058278598867704	1.0	Exon
e243307	ENSG00000173226	IQCB1	0.214903	rs1127343	rs4676744	-1.72858321065021	0.0838837166328811	0.3028115470913673	1.0	Exon
e878728	ENSG00000178952	TUFM	0.034847	rs6565300:28993049:A:C	rs8049439	2.81443673763974	0.0048862794040082	0.049616902776273085	1.0	Exon
e95650	ENSG00000076356	PLXNA2	0.134487	rs10863593:208018074:T:C	rs2745967:208128722:G:A	1.09012763391043	0.27565692504168	0.5738408084005346	1.0	Exon
e862885	ENSG00000122390	NAA60	0.098575	rs7184777	rs40363	1.7597041144485	0.0784579878401002	0.2901791215523601	1.0	Exon
e96133	ENSG00000143469	SYT14	0.114006	rs9429816:209732278:T:C	rs12046618:210043135:A:G	0.257730650687035	0.796614789197343	0.9240083742503602	1.0	Exon
e439813	ENSG00000136280	CCM2	0.440629	rs6656:44606098:C:T	rs6463263	1.3355263366356105	0.181704141422237	0.4666472905637344	1.0	Exon
e617680	ENSG00000166452	AKIP1	0.075304	rs7395347	rs2653565	0.8726679285526079	0.3828441034601621	0.6740290061677395	1.0	Exon
e96967	ENSG00000203705	TATDN3	0.107977	rs11119986:212769955:G:A	rs3738803	0.5546191143285071	0.579155212084885	0.8102342616480861	1.0	Exon
e902660	ENSG00000090863	GLG1	0.068255	rs4888256	rs2216772	-0.685963921880655	0.492735859415562	0.7546297540599637	1.0	Exon
e1083468	ENSG00000089101	CFAP61	0.141928	rs6112923	rs6046572	-0.5153586494589539	0.6063024222078829	0.8269036456312985	1.0	Exon
e804747	ENSG00000100664	EIF5	0.322787	rs3548	rs3548	4.792182534043411	1.64976698113001e-06	0.00010173648975665329	0.06511135344425811	Exon
e432349	ENSG00000122585	NPY	0.08616499999999999	rs10486428	rs16194:24274525:A:G	-1.43160260943805	0.15225758242985402	0.4251697332591555	1.0	Exon
e927338	ENSG00000272815		0.068345	rs7223686	rs6502514	-1.5034135210487398	0.132732442044631	0.3946772613708621	1.0	Exon
e119195	ENSG00000172954	LCLAT1	0.258062	rs11688109	rs12621663	0.492540746268933	0.622337124541273	0.8362026110465536	1.0	Exon
e739701	ENSG00000111780		0.449213	rs7952841	rs542407	0.22856156423132	0.819209701077183	0.9332568200096172	1.0	Exon
e903472	ENSG00000205084	TMEM231	0.293559	rs10871304	rs2738799	0.1252703281149	0.900309541846747	0.9660925011456905	1.0	Exon
e134664	ENSG00000116127	ALMS1	0.318947	rs11899902	rs7576824	1.8239224550318405	0.0681637963720744	0.2655065720375299	1.0	Exon
e713935	ENSG00000025423	HSD17B6	0.296061	12:57277839:A:G	rs1078043	0.6998186371770981	0.4840405741450271	0.7490428880219412	1.0	Exon
e273369	ENSG00000161267	BDH1	0.187311	rs6779689	rs8034	-1.46209492052236	0.143715200493589	0.4121799155497767	1.0	Exon
e437310	ENSG00000106571	GLI3	0.076558	rs1476665	rs7793034	1.01107763393661	0.31197927422688104	0.6109300986665148	1.0	Exon
e655502	ENSG00000162139	NEU3	0.196293	rs7396866	rs544115	1.21800318719518	0.223222761576076	0.5167485398054456	1.0	Exon
e856988	ENSG00000103275	UBE2I	0.119551	rs2887538	rs4984834	-1.0568122588257398	0.290597278419413	0.5885161528827471	1.0	Exon
e863813	ENSG00000262246	CORO7	0.071425	rs2270366:4558615:G:A	rs4786494	-4.80544256885386	1.5440955850190599e-06	9.719429099513117e-05	0.06094082045394724	Exon
e119222	ENSG00000172954	LCLAT1	0.302965	rs11688109	rs10495776	0.213720201251063	0.8307652569816389	0.9377350896454366	1.0	Exon
e713923	ENSG00000025423	HSD17B6	0.295985	12:57277839:A:G	rs1078043	0.6997152594443791	0.484105144883552	0.7490562493871935	1.0	Exon
e638877	ENSG00000168569	TMEM223	0.084426	rs11605665	rs1058678:62361037:T:C	-0.527564995837596	0.597801293680727	0.8220132275694116	1.0	Exon
e270284	ENSG00000198836	OPA1	0.09086	rs9288762:193799598:A:C	rs11915238:193387831:T:C	0.928714491560646	0.35303706858263595	0.6500263114416092	1.0	Exon
e574081	ENSG00000150051	MKX	0.190893	rs10764690	rs11015739	1.78	0.0750759606970335	0.28238091497472806	1.0	Exon
e608447	ENSG00000185627	PSMD13	0.214206	rs4074376	rs1045288	0.7560741738566421	0.4496047252799629	0.7253034822245779	1.0	Exon
e449040	ENSG00000187391	MAGI2	0.165454	rs6951046:78372798:T:C	rs1548868	-1.72486786533532	0.0845512878985685	0.3040810715776201	1.0	Exon
e482767	ENSG00000249898	MCPH1-AS1	0.446597	rs6989229	rs2912016	-0.152704105489965	0.8786316230274251	0.9580592420506532	1.0	Exon
e15087	ENSG00000142794	NBPF3	0.636373	rs12404954	rs4654947	0.23050672349982	0.817698039548139	0.932536939986794	1.0	Exon
e251192	ENSG00000114054	PCCB	0.105344	rs7432375	rs895894:135955443:G:A	-6.33225109320419	2.41609864871942e-10	4.767808268450467e-08	9.535616536900937e-06	Exon
e929703	ENSG00000273018		0.363564	rs2472707	rs2746028	1.02561231806454	0.30507435885927503	0.6035239624739561	1.0	Exon
e1122858	ENSG00000228315	GUSBP11	0.104446	rs17545261	rs12170464	2.66386094763621	0.00772494874460427	0.06751119399984427	1.0	Exon
e320133	ENSG00000206077	ZDHHC11B	0.115582	rs6894574	rs16867926	-0.94108831749172	0.346659601845476	0.6444085755351774	1.0	Exon
e613151	ENSG00000205531	NAP1L4	0.137904	rs234868	rs12421922	0.9537691205323292	0.34020052340812296	0.6390633845602278	1.0	Exon
e496225	ENSG00000070718	AP3M2	0.137577	rs2084706	rs12547064	2.37946397523876	0.0173378376200805	0.11570382775646215	1.0	Exon
e37690	ENSG00000134744	ZCCHC11	0.056426	rs12407818	rs7512768	-1.67226939137048	0.0944712125283275	0.32407608386401576	1.0	Exon
e388466	ENSG00000065060	UHRF1BP1	0.075759	rs16894959	rs11755393	0.035202161330213	0.971918538808578	0.9911658467643778	1.0	Exon
e491184	ENSG00000147419	CCDC25	0.342768	rs11776293:27418429:C:T	rs1841311	-3.14676482089647	0.00165087688469364	0.02342867961460046	1.0	Exon
e471085	ENSG00000131558	EXOC4	0.119272	rs10223893:132875693:G:A	rs17167313	-0.669515893267254	0.503166445821744	0.762101086091466	1.0	Exon
e700921	ENSG00000257735		0.130125	rs1232973	rs2731092	-0.43267047905714	0.6652541793034611	0.860378305866159	1.0	Exon
e661763	ENSG00000150316	CWC15	0.106273	rs2097046:95224989:T:C	rs13377454:94724428:A:C	0.4914053097957299	0.623139809486957	0.8364129972106181	1.0	Exon
e134673	ENSG00000116127	ALMS1	0.318831	rs11899902	rs7576824	1.84571008415988	0.0649343122175624	0.25753818714606924	1.0	Exon
e230301	ENSG00000180376	CCDC66	0.085036	rs17235396:56155298:C:T	rs6791987	-1.01429716484592	0.310440976485158	0.6093183816858827	1.0	Exon
e272782	ENSG00000163964	PIGX	0.233742	rs10446497	rs12637375	-1.60478605406978	0.108540896107739	0.3519375243743128	1.0	Exon
e639404	ENSG00000255717	SNHG1	0.133162	rs11605665	rs1059292	-0.676388991491234	0.49879370475489	0.7591936423278536	1.0	Exon
e921059	ENSG00000141504	SAT2	0.094093	rs9902772:7823486:T:C	rs2309810:7692510:C:T	-0.43436802089633897	0.664021216190192	0.859678416275897	1.0	Exon
e921061	ENSG00000141504	SAT2	0.094093	rs9902772:7823486:T:C	rs2309810:7692510:C:T	-0.43436802089633897	0.664021216190192	0.859678416275897	1.0	Exon
e921070	ENSG00000141504	SAT2	0.094093	rs9902772:7823486:T:C	rs2309810:7692510:C:T	-0.43436802089633897	0.664021216190192	0.859678416275897	1.0	Exon
e50956	ENSG00000122481	RWDD3	0.152321	rs11165284:95453727:C:T	rs1414907:95664514:T:C	0.827519004415803	0.407942954996774	0.6946608404209083	1.0	Exon
e126640	ENSG00000115306	SPTBN1	0.168812	rs17039547:54333729:A:C	rs4671965	2.3195284442045803	0.0203664006715251	0.12722392138383684	1.0	Exon
e441647	ENSG00000170419	VSTM2A	0.103996	rs1108269:54864724:G:A	rs4947896:54413647:A:G	-0.0207370728121068	0.9834553955443393	0.9952061253800782	1.0	Exon
e280294	ENSG00000109667	SLC2A9	0.052053	rs16888799	rs2241469	0.8888363035636621	0.37409106201299497	0.6673886392367986	1.0	Exon
e804713	ENSG00000100664	EIF5	0.322842	rs3548	rs3548	4.79296853201964	1.64331408792214e-06	0.00010155798493146064	0.06485667710802309	Exon
e372749	ENSG00000124570	SERPINB6	0.094766	rs6933330	rs7771891	-0.709679725608194	0.477902767497885	0.7455384910653953	1.0	Exon
e1120689	ENSG00000241973	PI4KA	0.072635	rs595272	rs178092	-0.0233065186107695	0.981405772027895	0.9946358653044204	1.0	Exon
e862882	ENSG00000122390	NAA60	0.095056	rs7184777	rs40363	1.95103381678352	0.0510530231693344	0.2229622292159036	1.0	Exon
e468796	ENSG00000205085	FAM71F2	0.126014	rs6965542	rs7800335:128253396:T:C	-0.684348960626657	0.493754837126217	0.7555452138981238	1.0	Exon
e264112	ENSG00000078070	MCCC1	0.102921	rs7349550:183545282:A:G	rs6443842	0.28803211995034	0.773322151875687	0.9139509896631328	1.0	Exon
e434007	ENSG00000106086	PLEKHA8	0.132225	rs11763228	rs10951256	2.55728046896086	0.0105494122058827	0.08375651811095806	1.0	Exon
e480501	ENSG00000146909	NOM1	0.181538	rs17731604	rs3087905	1.22414860779076	0.220896172144038	0.5142296505691554	1.0	Exon
e730878	ENSG00000198431	TXNRD1	0.085424	rs697199	12:104657126:G:A	-3.7803025767412697	0.00015663788260934	0.004177045481718123	1.0	Exon
e626456	ENSG00000121691	CAT	0.156776	rs11601630	rs2284369	-0.245070523218422	0.806401826137871	0.9287028720107642	1.0	Exon
e1135386	ENSG00000128272	ATF4	0.274481	rs5750857:40000221:G:T	rs10854722	1.78098822848653	0.0749143738060065	0.2819778064000854	1.0	Exon
e916428	ENSG00000091640	SPAG7	0.263375	rs8072032	rs3786044	-0.202077806029647	0.839855898157154	0.9423338374575236	1.0	Exon
e872491	ENSG00000183549	ACSM5	0.366899	rs9941245	rs7198481	0.5659375429829661	0.5714362390078149	0.8055207906738039	1.0	Exon
e527156	ENSG00000153714	LURAP1L	0.518891	rs2773846	rs10756406:12748587:C:T	0.405139793312732	0.685374757454169	0.8710329138993161	1.0	Exon
e787952	ENSG00000033170	FUT8	0.351883	rs4902363	rs17246035:65874130:T:G	-0.17213388734424598	0.863332272115898	0.9512586834807826	1.0	Exon
e417741	ENSG00000131013	PPIL4	0.29362	rs11751562	rs761617	-0.604417186080588	0.5455663124886501	0.7891466247018344	1.0	Exon
e16959	ENSG00000185436	IFNLR1	0.133208	rs12401982	rs11249021	-1.01577687734968	0.309735649385263	0.6084181203607493	1.0	Exon
e115794	ENSG00000115155	OTOF	0.112898	rs870535	rs1533802:26793115:A:C	-0.394692580793975	0.6930697788431761	0.8750182562183162	1.0	Exon
e432473	ENSG00000105928	DFNA5	0.172933	rs2237326	rs876308:24758565:G:A	3.5480114448894	0.000388151354836064	0.008134222451070235	1.0	Exon
e1128723	ENSG00000185339	TCN2	0.090685	rs2299825	rs4820887	-1.67286980678383	0.0943529288357201	0.323811047161684	1.0	Exon
e22418	ENSG00000084636	COL16A1	0.404675	rs3795432	rs12072552:32177704:C:A	-0.7833892900808679	0.433398543422515	0.7146987826921759	1.0	Exon
e251032	ENSG00000114054	PCCB	0.060532	rs7432375	rs10935177	-4.94380987002049	7.66104228616003e-07	5.389632012618144e-05	0.030235835590787786	Exon
e673444	ENSG00000259571	BLID	0.085924	rs885325	rs523876:122052922:T:C	-0.25596042650684503	0.7979813946647459	0.9246215566414708	1.0	Exon
e1055297	ENSG00000159871	LYPD5	0.144171	rs346043:44194781:C:T	rs1386502	0.632646967821605	0.5269642085051149	0.7769031160654231	1.0	Exon
e274396	ENSG00000133256	PDE6B	0.137447	rs9332466	rs10031745	0.133622552003758	0.8937010501921471	0.9639362884475996	1.0	Exon
e608425	ENSG00000185627	PSMD13	0.099087	rs4074376	rs2272563	0.7139456826299742	0.475260767630733	0.7436807832876907	1.0	Exon
e477276	ENSG00000171130	ATP6V0E2	0.470079	rs13235078	rs3735333	-0.329708958316187	0.741619884166576	0.8980666881293673	1.0	Exon
e388459	ENSG00000065060	UHRF1BP1	0.033035	rs16894959	rs7756405	-0.431815695282474	0.665875371246516	0.8606624563044714	1.0	Exon
e804738	ENSG00000100664	EIF5	0.322648	rs3548	rs3548	4.792848361106009	1.64429909471719e-06	0.00010155798493146064	0.06489555237120334	Exon
e52093	ENSG00000162695	SLC30A7	0.247719	rs12048904	rs17525507	-0.934740625169677	0.349921985141232	0.6468177288027426	1.0	Exon
e1047228	ENSG00000196218	RYR1	0.281971	rs4803828	rs11881082	0.6858663570112951	0.492797387045514	0.7546297540599637	1.0	Exon
e718707	ENSG00000127311	HELB	0.095389	rs7966895	rs1009211	-0.185780619307333	0.85261680349235	0.9473067288695248	1.0	Exon
e785551	ENSG00000139974	SLC38A6	0.054291999999999986	rs8016830:60712031:A:C	rs2296923	-0.158398479028093	0.874142812209333	0.9557259230280276	1.0	Exon
e83520	ENSG00000234741	GAS5	0.40475	rs6695327	rs4652298	1.29258406102706	0.196154955210462	0.4832225477581854	1.0	Exon
e80249	ENSG00000143198	MGST3	0.129949	rs12120390	rs11806754	-1.03331323967898	0.30145733336846803	0.5997991820958524	1.0	Exon
e705004	ENSG00000278126		0.350081	rs4768933	rs1130641	1.71749878442546	0.0858880763512962	0.30687531317731365	1.0	Exon
e576522	ENSG00000095794	CREM	0.101619	rs2492455:35135341:T:C	rs12257770	-1.83026017086284	0.0672110440935715	0.2633695610219632	1.0	Exon
e524341	ENSG00000107099	DOCK8	0.107595	rs584922	rs3008128:191843:G:A	1.9809499921043	0.0475968819485227	0.21329693878305275	1.0	Exon
e862826	ENSG00000122390	NAA60	0.099182	rs7184777	rs40363	1.89184455987207	0.0585116942773777	0.2425970204901004	1.0	Exon
e105310	ENSG00000116977	LGALS8	0.498398	rs707217	rs1041939	0.19055692791866696	0.8488727382739809	0.9455424577065704	1.0	Exon
e805090	ENSG00000166165	CKB	0.068659	rs4906335	rs8015918	1.53930239289577	0.123730490054987	0.3797551326697389	1.0	Exon
e215962	ENSG00000169981	ZNF35	0.063043	rs4535266	rs1078816	0.475103437440441	0.634713248532124	0.8434039302413888	1.0	Exon
e17733	ENSG00000188672	RHCE	0.221484	rs4636398	rs9689	0.266565866726804	0.789803439310717	0.9209282802937292	1.0	Exon
e100710	ENSG00000196187	TMEM63A	0.108027	rs2671272	rs360102:226067862:G:A	2.34274829837182	0.0191422920786219	0.12319393203954485	1.0	Exon
e142528	ENSG00000135976	ANKRD36	0.617095	rs2271893	rs7593754:97607544:G:A	-2.3252429375440697	0.0200589735996482	0.12610186541212418	1.0	Exon
e683557	ENSG00000111642	CHD4	0.275001	rs4149570	rs1001127	-0.018250676269812	0.985438875538584	0.9959364958869504	1.0	Exon
e42436	ENSG00000185483	ROR1	0.091175	rs10489494	rs662986	0.0652224610821733	0.947996877844765	0.9820068271302864	1.0	Exon
e251047	ENSG00000114054	PCCB	0.06061	rs7432375	rs10935177	-4.94079653713401	7.780406497778291e-07	5.40614970506718e-05	0.03070693032478158	Exon
e251146	ENSG00000114054	PCCB	0.06061	rs7432375	rs10935177	-4.94079653713401	7.780406497778291e-07	5.40614970506718e-05	0.03070693032478158	Exon
e251162	ENSG00000114054	PCCB	0.06061	rs7432375	rs10935177	-4.94079653713401	7.780406497778291e-07	5.40614970506718e-05	0.03070693032478158	Exon
e251178	ENSG00000114054	PCCB	0.06061	rs7432375	rs10935177	-4.94079653713401	7.780406497778291e-07	5.40614970506718e-05	0.03070693032478158	Exon
e251184	ENSG00000114054	PCCB	0.06061	rs7432375	rs10935177	-4.94079653713401	7.780406497778291e-07	5.40614970506718e-05	0.03070693032478158	Exon
e251193	ENSG00000114054	PCCB	0.06061	rs7432375	rs10935177	-4.94079653713401	7.780406497778291e-07	5.40614970506718e-05	0.03070693032478158	Exon
e834998	ENSG00000128973	CLN6	0.066451	rs11637445	rs11629609:68540531:C:T	-1.28681569220553	0.19815853609475	0.485094003623062	1.0	Exon
e484145	ENSG00000164733	CTSB	0.203076	rs17744726	rs1293328:11695060:G:A	-2.01367967436742	0.0440431753554826	0.2030667184249996	1.0	Exon
e107857	ENSG00000188295	ZNF669	0.13203	rs7551512	rs2270616	0.13108694269479598	0.8957065302477201	0.9645623695830814	1.0	Exon
e421340	ENSG00000146457	WTAP	0.121916	rs2273828	rs6910976	-1.73489058471361	0.0827601871497018	0.3004319634140251	1.0	Exon
e234762	ENSG00000241163	LINC00877	0.139	rs1499895	rs7644006	1.77012918889369	0.0767056220770528	0.28635459577327305	1.0	Exon
e1013059	ENSG00000167670	CHAF1A	0.159617	rs10406730	rs34080966:4417845:T:C	0.529143317976401	0.596706033590601	0.8215574577123138	1.0	Exon
e233789	ENSG00000241316	SUCLG2-AS1	0.13125699999999998	rs7630024	rs2198015	2.83397286119399	0.00459732360642999	0.04774804494078221	1.0	Exon
e844306	ENSG00000086666	ZFAND6	0.154248	rs4605119	rs1533857	2.91048151928175	0.00360872307707012	0.0406885847980836	1.0	Exon
e264172	ENSG00000078070	MCCC1	0.097201	rs7349550:183545282:A:G	rs6443842	0.3570474678894821	0.7210562703433772	0.8894540621442064	1.0	Exon
e678852	ENSG00000002016	RAD52	0.239461	rs10774343	rs11571475	-1.52832173708828	0.126432675525123	0.3840555580052939	1.0	Exon
e267056	ENSG00000156931	VPS8	0.068972	rs16859583	rs9881074	0.50702305118479	0.6121386447246999	0.8302090726956735	1.0	Exon
e703911	ENSG00000139624	CERS5	0.294406	rs7136648	rs3741562	2.99670333527083	0.0027291616201255108	0.03375487986884786	1.0	Exon
e691816	ENSG00000069431	ABCC9	0.140566	rs7962880	rs2032775	-0.287871975564166	0.7734447395248321	0.9139509896631328	1.0	Exon
e211072	ENSG00000170248	PDCD6IP	0.280605	rs12486192	rs13434046	2.29411948456162	0.0217836364537227	0.13255326969803768	1.0	Exon
e83858	ENSG00000116161	CACYBP	0.060465	rs16847563	rs1034462	-1.92978916869477	0.0536329660905164	0.2300795948580881	1.0	Exon
e281758	ENSG00000263327	TAPT1-AS1	0.395716	rs7660122	rs6851785	-2.13339543008532	0.0328923016316997	0.16986536734922358	1.0	Exon
e568607	ENSG00000123243	ITIH5	0.125986	rs2692776:7304826:T:C	rs11255193:7610069:A:G	0.6963103125478179	0.486234516283344	0.7504968283294026	1.0	Exon
e1079004	ENSG00000198171	DDRGK1	0.108723	rs596720	rs1064833	-0.695373918024381	0.486821001458445	0.7507604179601453	1.0	Exon
e1055377	ENSG00000176222	ZNF404	0.098069	rs346043:44194781:C:T	rs396973	0.6964947750683249	0.486119028275421	0.7503856106637269	1.0	Exon
e634496	ENSG00000186660	ZFP91	0.053398	rs10501377:58971777:C:T	rs11229499	0.7138882562425451	0.475296279743276	0.7437068656633975	1.0	Exon
e665218	ENSG00000137710	RDX	0.062737	rs328271	rs4754435	1.96318209297168	0.0496250193197401	0.21878294978294707	1.0	Exon
e781410	ENSG00000258711		0.128724	rs4901053	rs17123266	-1.04652492616999	0.29531874279089304	0.5937921163549851	1.0	Exon
e931016	ENSG00000142494	SLC47A1	0.163641	rs12602286	rs2428588:19377559:A:G	3.21002798627332	0.0013272204942500801	0.019932043853336343	1.0	Exon
e211090	ENSG00000170248	PDCD6IP	0.280532	rs12486192	rs13434046	2.32077238143182	0.0202991318554351	0.126994005726268	1.0	Exon
e531283	ENSG00000164972	C9orf24	0.076414	rs7024727	rs7039222	0.5889753285994829	0.5558778238406751	0.7956976818320025	1.0	Exon
