## Supplementary material for "Genetic and environmental regulation of caudate nucleus transcriptome: insight into schizophrenia risk and the dopamine system": Data S2: BrainSeq_Phase3_Caudate_TWAS_associations_allFeatures.txt (part 5 of 10)

Feature	ensemblID	ID	HSQ	BEST.GWAS.ID	EQTL.ID	TWAS.Z	TWAS.P	FDR	Bonferroni	Type
e837544	ENSG00000213614	HEXA	0.052542	rs12903304	rs12440927	-0.7519619147871509	0.452073962455717	0.7271468833288415	1.0	Exon
e388468	ENSG00000065060	UHRF1BP1	0.075724	rs16894959	rs9469886	0.506219383417995	0.612702649126929	0.8304383891305507	1.0	Exon
e277834	ENSG00000197386	HTT	0.07104400000000001	rs1263446	rs362331	0.134448843196719	0.8930476609199829	0.9637667013078386	1.0	Exon
e14986	ENSG00000142794	NBPF3	0.489552	rs12404954	rs4654947	0.137588135310605	0.890565932992096	0.9631954640157588	1.0	Exon
e780709	ENSG00000125375	ATP5S	0.06564199999999999	rs11157691	rs4901014:50798515:C:T	1.40900543223319	0.158833561863941	0.4348240279764651	1.0	Exon
e434003	ENSG00000106086	PLEKHA8	0.22368	rs11763228	rs10951256	2.9875615066807204	0.00281212703537893	0.03443568653592933	1.0	Exon
e729531	ENSG00000111666	CHPT1	0.29947	12:101838644:C:T	rs2695284	1.35042560068817	0.17687950358153898	0.4606032837062945	1.0	Exon
e1015743	ENSG00000125648	SLC25A23	0.165	rs4807846	rs2860185	-1.38724051390984	0.165368435365537	0.44465159003758337	1.0	Exon
e730884	ENSG00000198431	TXNRD1	0.089729	rs697199	12:104657126:G:A	-3.80752836937384	0.000140362641220505	0.0038443389042676405	1.0	Exon
e862845	ENSG00000122390	NAA60	0.100163	rs7184777	rs40363	1.82812311831037	0.0675310760658519	0.2641213932306984	1.0	Exon
e862848	ENSG00000122390	NAA60	0.100163	rs7184777	rs40363	1.8442062135856203	0.0651530931749685	0.2580687603709837	1.0	Exon
e921082	ENSG00000141504	SAT2	0.096237	rs9902772:7823486:T:C	rs2309810:7692510:C:T	-0.30592707334139696	0.75966017203752	0.9076778786535316	1.0	Exon
e1048727	ENSG00000130669	PAK4	0.114689	rs4802278	rs11672886	1.21285573011631	0.22518498378569696	0.5192458868961884	1.0	Exon
e526577	ENSG00000274527		0.107541	rs913587	rs2770728	-1.95097486323509	0.0510600360566357	0.22296818356353632	1.0	Exon
e926480	ENSG00000141027	NCOR1	0.044434	rs7210224	rs6502488	2.41686436887578	0.0156548491655169	0.10854707168226556	1.0	Exon
e841181	ENSG00000140400	MAN2C1	0.040517	rs2168519	rs8031650	-0.5782821453239809	0.563073646820238	0.8004476324264068	1.0	Exon
e929763	ENSG00000233327	USP32P2	0.366334	rs2472707	rs2605135	0.606117007801172	0.54443705783442	0.7881775864408721	1.0	Exon
e14393	ENSG00000117245	KIF17	0.204556	rs12404954	rs666371:21041555:A:G	-3.15044006630522	0.0016302470115603	0.02323617147174083	1.0	Exon
e1044391	ENSG00000105258	POLR2I	0.105928	rs1633913:35685115:A:C	rs2231568	-0.086436194719574	0.9311196753590458	0.9765758104920972	1.0	Exon
e803333	ENSG00000201263	SNORD114-6	0.436859	rs7142209	rs4547276:101431194:A:G	-0.772591071978399	0.4397644299167729	0.7187493869960868	1.0	Exon
e746441	ENSG00000185684	EP400NL	0.121215	12:131676396:C:A	rs11833839	1.73159725254569	0.0833452957435585	0.3018064764759174	1.0	Exon
e249723	ENSG00000240303	ACAD11	0.382391	rs6439400	rs16839507	0.8243741766440071	0.409726983047072	0.6958783829528461	1.0	Exon
e1044397	ENSG00000105258	POLR2I	0.105935	rs1633913:35685115:A:C	rs2231568	-0.528693715133539	0.597017937720418	0.8218211390754759	1.0	Exon
e22457	ENSG00000084636	COL16A1	0.258614	rs3795432	rs3818788	-1.13173661595454	0.257745182590734	0.5544315513013643	1.0	Exon
e93396	ENSG00000117222	RBBP5	0.094941	rs2242000	rs6593920	3.9459484002026097	7.948473121553421e-05	0.002439365386379073	1.0	Exon
e324040	ENSG00000113360	DROSHA	0.111073	rs6892469:31771116:A:G	rs6886806:31090559:C:T	0.5939865947279039	0.552521079001687	0.7937663593826288	1.0	Exon
e132194	ENSG00000179818	PCBP1-AS1	0.233213	rs6718012	rs2861357	-0.465041107845033	0.6419020186174189	0.8474876047493953	1.0	Exon
e321986	ENSG00000164237	CMBL	0.116172	rs11745764	rs2290670	0.130653860578007	0.896049133289665	0.9646312047712248	1.0	Exon
e831201	ENSG00000140416	TPM1	0.097246	rs1110366	rs4775613	1.67731741531098	0.0934804288357605	0.3220770043527682	1.0	Exon
e373029	ENSG00000180822	PSMG4	0.17468	rs6933330	rs1127485	-2.2855228113501	0.0222821904196905	0.13454961375894478	1.0	Exon
e40275	ENSG00000162600	OMA1	0.315921	rs4522021	rs3087585	-0.970120066979609	0.33198664758923	0.6311415394015366	1.0	Exon
e6201	ENSG00000116237	ICMT	0.157944	rs200448	rs12073932	-0.0150626026390577	0.987982236346211	0.9964910534596451	1.0	Exon
e34886	ENSG00000117480	FAAH	0.113093	rs4660928	rs7520850	-1.85163643501264	0.0640780473894383	0.2556030260610069	1.0	Exon
e112202	ENSG00000134324	LPIN1	0.119927	rs2716613	rs13392363:11925335:A:G	-2.39388641003496	0.0166709107792542	0.11302017636493294	1.0	Exon
e921053	ENSG00000141504	SAT2	0.133756	rs9902772:7823486:T:C	rs2309810:7692510:C:T	-0.122407571881651	0.9025762421136172	0.9672525401188804	1.0	Exon
e366629	ENSG00000051596	THOC3	0.141459	rs2913737	rs13358386	-2.78852593986391	0.00529485069710881	0.052479124174483534	1.0	Exon
e534623	ENSG00000225345	SNX18P3	0.164865	rs4878195:38300196:G:T	rs1890112	0.194802526976837	0.845547543948338	0.9445338978971408	1.0	Exon
e236914	ENSG00000064225	ST3GAL6	0.103017	rs10514745	rs6774875:98699131:A:G	1.84200807480728	0.0654739687492356	0.25876838820609666	1.0	Exon
e328723	ENSG00000170571	EMB	0.086097	rs965913:50116456:T:C	rs2961807	3.62850092031242	0.000285071734145097	0.0065347225224884	1.0	Exon
e212618	ENSG00000060971	ACAA1	0.152455	rs6771881	rs7625290	-1.04933501446418	0.294023956089058	0.5924764359729834	1.0	Exon
e1123831	ENSG00000100014	SPECC1L	0.213693	rs17545261	rs5760359	0.116597033499475	0.907179388615576	0.969269769050034	1.0	Exon
e701512	ENSG00000272822		0.089076	rs11168749	rs2272311	0.5892350878902299	0.5557035824623411	0.7955750767467091	1.0	Exon
e441694	ENSG00000132432	SEC61G	0.075752	rs1108269:54864724:G:A	rs2709297	0.7332820594849059	0.463386414899356	0.7356585533721997	1.0	Exon
e13714	ENSG00000040487	PQLC2	0.074438	rs2745327	rs4912046	-0.6716650200263541	0.501796975056788	0.7609475606918563	1.0	Exon
e28774	ENSG00000131236	CAP1	0.09433	rs13374459	rs16826787	0.448795970804022	0.653578845578908	0.8538140359747449	1.0	Exon
e729582	ENSG00000111666	CHPT1	0.314335	12:101838644:C:T	rs2695284	1.24425378056631	0.213406175870932	0.5034671255363783	1.0	Exon
e732424	ENSG00000136003	ISCU	0.087125	rs3764002	12:108942550:C:T	-0.33582810397496604	0.7370004958337479	0.8967670202586482	1.0	Exon
e84666	ENSG00000213057	C1orf220	0.17505	rs2746325	rs2811289	-0.679632035551192	0.496737479922754	0.7578611721930212	1.0	Exon
e1140857	ENSG00000273253		0.448571	rs9616204	rs4838866	-1.46934048421821	0.14174046128122594	0.4088037697592916	1.0	Exon
e863799	ENSG00000262246	CORO7	0.06948700000000001	rs2270366:4558615:G:A	rs11076830	-4.2901287085232	1.78569597381125e-05	0.0007228336953691723	0.7047606299840861	Exon
e373633	ENSG00000124491	F13A1	0.146756	rs1580394	rs11754511:6356213:A:G	1.45670270769714	0.14519846203936	0.4146602017930193	1.0	Exon
e532976	ENSG00000198467	TPM2	0.12876400000000002	rs4879901	rs2295794	1.58050866880152	0.113990423240289	0.3620962062705928	1.0	Exon
e199556	ENSG00000134121	CHL1	0.102777	rs9311812	rs4684051	-0.120639605913803	0.903976496945438	0.967947321814643	1.0	Exon
e84776	ENSG00000116199	FAM20B	0.056172	rs6676030	rs10798648	0.8692396828758371	0.384716046460613	0.6758775074854669	1.0	Exon
e57450	ENSG00000081026	MAGI3	0.048895	rs3790598	rs10858002	-0.4279669523798689	0.668675180931554	0.861710327173631	1.0	Exon
e88590	ENSG00000000971	CFH	0.045816	rs7524776	rs3927686	1.12456456163164	0.26077359791188004	0.5568604496524201	1.0	Exon
e635697	ENSG00000110107	PRPF19	0.05835	rs2905529:60738202:T:C	rs11230503:60613357:C:T	-0.701218253175874	0.483166820250178	0.7485196793860243	1.0	Exon
e14384	ENSG00000117245	KIF17	0.203825	rs12404954	rs666371:21041555:A:G	-3.1399634742349907	0.00168968900559322	0.023843584267678145	1.0	Exon
e780641	ENSG00000087299	L2HGDH	0.072514	rs11157691	rs10149742	0.6144499793374639	0.5389180175700329	0.7844173851903555	1.0	Exon
e573862	ENSG00000120539	MASTL	0.072018	rs10764690	rs6482601	2.30925195355865	0.0209296041178481	0.1292891979525921	1.0	Exon
e902560	ENSG00000214331		0.343238	rs4888256	rs9927929	2.82422694646126	0.0047394812640941	0.04871174662760465	1.0	Exon
e279986	ENSG00000155275	TRMT44	0.076606	rs7660199	rs940136	1.64383176750846	0.100210957459316	0.3352569176949075	1.0	Exon
e780687	ENSG00000125375	ATP5S	0.059289	rs11157691	rs2275591	2.05468157639904	0.0399097705804588	0.19113201255903015	1.0	Exon
e746520	ENSG00000185163	DDX51	0.559316	12:131676396:C:A	rs12423631	0.431533297462698	0.6660806469549	0.8606949184221929	1.0	Exon
e695369	ENSG00000013573	DDX11	0.377567	rs10843760	12:31226440:A:G	1.44529851113301	0.148374055909334	0.4191752945292545	1.0	Exon
e363495	ENSG00000118322	ATP10B	0.105202	rs10515830:161051946:G:A	rs13180602:160281038:G:A	0.76152239661413	0.446345106793668	0.7230003008342168	1.0	Exon
e926271	ENSG00000276855		0.323952	rs7210224	rs4349188	-1.11141283264604	0.2663906911722	0.5634842990171414	1.0	Exon
e202496	ENSG00000214021	TTLL3	0.4543680000000001	rs2648550:9421187:G:A	rs13088594	-0.7371380731650359	0.461038387980756	0.7338792473355045	1.0	Exon
e468698	ENSG00000273184		0.095252	rs17537088	rs7806863	0.339	0.734609730163212	0.8955318060340228	1.0	Exon
e395115	ENSG00000146070	PLA2G7	0.212542	rs12215229	rs1421378	-2.73153905412736	0.0063039269131857	0.05902659157359433	1.0	Exon
e841171	ENSG00000140400	MAN2C1	0.040425	rs2168519	rs8031650	-0.572064252368375	0.567278446111323	0.8034330942156491	1.0	Exon
e81492	ENSG00000143156	NME7	0.07334299999999999	rs3917423	rs7413522:169281036:T:C	1.2056964233955	0.227934564601494	0.5223186123861792	1.0	Exon
e434913	ENSG00000154678	PDE1C	0.227376	rs13234796	rs715454	-0.8170000000000001	0.4139284280468121	0.6993669793109094	1.0	Exon
e841153	ENSG00000140400	MAN2C1	0.04048	rs2168519	rs8031650	-0.5809951359638189	0.561243731760365	0.7994588501601158	1.0	Exon
e735734	ENSG00000089022	MAPKAPK5	0.054011	rs10744774	rs4766558	-2.0760884623156204	0.0378857700667794	0.18512896778415924	1.0	Exon
e1075131	ENSG00000166770	ZNF667-AS1	0.413549	rs6509989	rs2288863	1.25661839702942	0.208891849787983	0.4976659806581145	1.0	Exon
e743701	ENSG00000111364	DDX55	0.15196600000000002	rs1727302	rs1050448	1.61527346997024	0.106251486252175	0.3477713889463088	1.0	Exon
e500700	ENSG00000137563	GGH	0.067714	rs12549579	rs16928742:63271251:G:A	2.3269351746556097	0.0199687157389673	0.1258753081088999	1.0	Exon
e782999	ENSG00000186615	KTN1-AS1	0.042013	rs2341883	rs8009997:55421911:T:G	-1.99327616125422	0.0462312152962484	0.2093159772968952	1.0	Exon
e275360	ENSG00000159674	SPON2	0.173806	rs9332466	rs922698	1.25019553499027	0.211228127488426	0.5006928306956094	1.0	Exon
e902113	ENSG00000140829	DHX38	0.5159239999999999	rs8062188	rs1050362	-1.89310163013186	0.0583443554419517	0.2421848213254296	1.0	Exon
e862994	ENSG00000263212		0.17746199999999998	rs2550392:3194616:A:G	rs28516461:3656557:G:A	0.7038846468883391	0.4815046134498139	0.7473991621671419	1.0	Exon
e899813	ENSG00000261556	SMG1P7	0.257423	rs12019048:69888085:A:C	rs4985407	0.15919445230990398	0.873515674541419	0.9554637527611048	1.0	Exon
e840945	ENSG00000140400	MAN2C1	0.04048	rs2168519	rs8031650	-0.5809951359638189	0.561243731760365	0.7994588501601158	1.0	Exon
e841044	ENSG00000140400	MAN2C1	0.04048	rs2168519	rs8031650	-0.5809951359638189	0.561243731760365	0.7994588501601158	1.0	Exon
e900041	ENSG00000261777		0.222207	rs12019048:69888085:A:C	rs2549066:70136868:A:G	0.456667927241808	0.64790974707163	0.8510351778106306	1.0	Exon
e81157	ENSG00000143158	MPC2	0.195234	rs17534481	rs10918802	1.33572561181305	0.18163897483004895	0.4666387279786903	1.0	Exon
e258873	ENSG00000068885	IFT80	0.04568	rs9879687	rs7634826	0.103	0.917962970954414	0.9729127689454378	1.0	Exon
e387982	ENSG00000161904	LEMD2	0.116367	rs9461856:33395199:G:A	rs6929696:33759290:T:C	0.3624273661781071	0.717032692323839	0.8869254166153182	1.0	Exon
e1137376	ENSG00000198951	NAGA	0.118408	rs1023500:42340844:T:C	rs2142694	6.78653401519333	1.14859433465806e-11	3.2637393027577374e-09	4.533157260594965e-07	Exon
e618597	ENSG00000133805	AMPD3	0.381305	rs16908503:10912861:A:G	rs2071020	0.0796005041645691	0.936554994225425	0.9783752238511078	1.0	Exon
e432408	ENSG00000105926	MPP6	0.112628	rs2237326	rs11761560	1.03224397515641	0.30195783915169394	0.6002880219119271	1.0	Exon
e743735	ENSG00000111364	DDX55	0.243777	rs1727302	rs7303554	2.29146333772169	0.0219366299582481	0.13308542188122716	1.0	Exon
e325438	ENSG00000113494	PRLR	0.5167189999999999	rs9687411	rs9292573:35199433:G:A	-1.16038479315071	0.245892175314229	0.5423069684045421	1.0	Exon
e655343	ENSG00000166435	XRRA1	0.476304	rs7947106	rs2119028	-2.33236654945794	0.0196814162788166	0.12476234348972695	1.0	Exon
e1008480	ENSG00000115286	NDUFS7	0.124493	rs1609761	rs1142530	-2.7375562644379903	0.0061897530963065895	0.05841595844672344	1.0	Exon
e33816	ENSG00000280670	CCDC163P	0.085799	rs17382948	rs945179:45992460:C:T	-0.7972673039239859	0.425295805040787	0.7079354507610603	1.0	Exon
e44951	ENSG00000116783	TNNI3K	0.16605799999999998	rs12035848:73870901:G:A	rs518769	-0.6674005805654101	0.5045162951642971	0.7626539753043711	1.0	Exon
e434932	ENSG00000154678	PDE1C	0.214697	rs13234796	rs715454	-0.820371132861702	0.412004566648238	0.6978492009744649	1.0	Exon
e230238	ENSG00000180376	CCDC66	0.118853	rs17235396:56155298:C:T	rs6791987	-0.350814734340242	0.725727342493697	0.8913088398671039	1.0	Exon
e698677	ENSG00000257657		0.426367	rs11183052	rs4768090	3.47022235665353	0.000520027665284668	0.010070624075461231	1.0	Exon
e480753	ENSG00000155093	PTPRN2	0.560796	rs4909242	rs10262207	0.23772120477159694	0.812097336034645	0.9306883547615812	1.0	Exon
e283513	ENSG00000250317	SMIM20	0.134534	rs1456435	rs12642193	-2.294	0.0217904987407421	0.13255326969803768	1.0	Exon
e902137	ENSG00000140829	DHX38	0.094343	rs8062188	rs7203821	-0.53705164142446	0.591231943182199	0.8178525499131417	1.0	Exon
e696886	ENSG00000188906	LRRK2	0.078593	rs2388320	rs7955902	1.48666688602437	0.13710281268015198	0.4016505869987795	1.0	Exon
e283508	ENSG00000250317	SMIM20	0.13703900000000002	rs1456435	rs12642193	-2.294	0.0217904987407421	0.13255326969803768	1.0	Exon
e533018	ENSG00000198467	TPM2	0.261652	rs4879901	rs2295794	1.45349630282277	0.146086005466845	0.4158428159167306	1.0	Exon
e1127745	ENSG00000100330	MTMR3	0.056058	rs6006267	rs2074204	1.07	0.28461930871187896	0.5819037638277935	1.0	Exon
e825618	ENSG00000092439	TRPM7	0.075378	rs8033713	rs615835:50896338:A:G	-0.553046305985137	0.5802317023725749	0.8110852063239785	1.0	Exon
e892495	ENSG00000125107	CNOT1	0.121811	rs42945	rs8047756	1.85984755542046	0.0629070969985525	0.25313564409072914	1.0	Exon
e1133840	ENSG00000100151	PICK1	0.13461900000000002	rs2284060	rs2076370	1.07202372148295	0.283709377611089	0.5807955810040379	1.0	Exon
e840969	ENSG00000140400	MAN2C1	0.040672	rs2168519	rs8031650	-0.4560487734458821	0.648354905778508	0.8512232815395487	1.0	Exon
e1055316	ENSG00000159871	LYPD5	0.141394	rs346043:44194781:C:T	rs1386502	0.636876289290042	0.5242054283461289	0.7754719307521523	1.0	Exon
e323492	ENSG00000183666	GUSBP1	0.18003	rs16888770	rs6884724:21242810:T:C	-0.866	0.386490161788386	0.6774864408306563	1.0	Exon
e899829	ENSG00000261556	SMG1P7	0.111672	rs12019048:69888085:A:C	rs4985407	1.25866564981219	0.208151123565407	0.4967802853220018	1.0	Exon
e844219	ENSG00000086666	ZFAND6	0.218262	rs4605119	rs1533857	2.98629926877858	0.00282376152744367	0.03449937711813873	1.0	Exon
e699644	ENSG00000079337	RAPGEF3	0.14886	12:47838778:T:C	rs12422983	0.393494820852669	0.693954048493177	0.8753598210020752	1.0	Exon
e650356	ENSG00000197345	MRPL21	0.430603	rs6591348	rs636049	0.258672420277324	0.79588800089274	0.9237273227483208	1.0	Exon
e364137	ENSG00000241956		0.122901	rs6874916:163968489:T:C	rs6556745	-2.39254254812853	0.0167320879442718	0.1132867599805028	1.0	Exon
e525788	ENSG00000106686	SPATA6L	0.301163	rs10758611	rs1385454	-1.5478992544039398	0.121646554187608	0.3756964202302469	1.0	Exon
e833452	ENSG00000174485	DENND4A	0.086744	rs1955142	rs4539547	1.11155345958523	0.266330192475772	0.5634167425062877	1.0	Exon
e100662	ENSG00000196187	TMEM63A	0.203129	rs2671272	rs360063	1.86481185660504	0.0622077807756693	0.2514317830357493	1.0	Exon
e20626	ENSG00000204138	PHACTR4	0.166748	rs7534265	rs10751728:28716679:T:C	-0.940220663321236	0.347104384800983	0.6449095544176818	1.0	Exon
e1023400	ENSG00000197256	KANK2	0.206106	rs322129	GA033981	-1.9503573888371	0.051133536918425	0.2231656863385469	1.0	Exon
e1137676	ENSG00000189306	RRP7A	0.241745	rs134873	rs4820470	0.234350812894647	0.814712641028704	0.9314794586009116	1.0	Exon
e1136289	ENSG00000100380	ST13	0.093482	rs80533	rs5758093	0.647306611384234	0.517433523466882	0.7706133456155857	1.0	Exon
e854126	ENSG00000076344	RGS11	0.100415	rs7195617	rs2562148	-2.0959177909163897	0.0360894842191101	0.17990137080092142	1.0	Exon
e284142	ENSG00000047365	ARAP2	0.132942	rs1510646	rs6813938	-1.44319241638726	0.148966275234759	0.4200365781731967	1.0	Exon
e259130	ENSG00000186432	KPNA4	0.08048200000000001	rs7632797:161002694:A:G	rs7647873	-0.361305556819698	0.7178710401598739	0.8873783620016833	1.0	Exon
e325444	ENSG00000113494	PRLR	0.499416	rs9687411	rs9292573:35199433:G:A	-1.12462948253248	0.260746074994	0.5568348759151668	1.0	Exon
e337652	ENSG00000132842	AP3B1	0.207002	rs4572979	rs920581	0.653451355193834	0.513465340178803	0.7682223200590172	1.0	Exon
e484291	ENSG00000164733	CTSB	0.170897	rs17744726	rs4367597	-1.84975431081202	0.0643489687606257	0.25622081820779	1.0	Exon
e67865	ENSG00000143365	RORC	0.069034	rs7546151	rs6679233:151750433:T:C	0.6203651150916839	0.535017434084798	0.7824420150722963	1.0	Exon
e1122037	ENSG00000100034	PPM1F	0.163046	rs5749696	rs5999749:22187660:A:C	2.3900529254889102	0.01684594501093	0.1137094085422224	1.0	Exon
e264069	ENSG00000078070	MCCC1	0.07988300000000001	rs830179:183380035:G:A	rs6806390	-1.24999332376631	0.21130198615984	0.5006928306956094	1.0	Exon
e476743	ENSG00000244560		0.435359	rs11769599	rs7800756:148966202:C:T	0.0776061929393035	0.938141315988438	0.97908791628139	1.0	Exon
e391341	ENSG00000161912	ADCY10P1	0.10914	rs7770499:40822140:T:C	rs11969526	-0.506755412822334	0.6123264446133411	0.8303579876576435	1.0	Exon
e749607	ENSG00000253771	TPTE2P1	0.265956	rs1220600	rs9553435	-0.125340054524838	0.9002543432734771	0.9660925011456905	1.0	Exon
e637958	ENSG00000149480	MTA2	0.084502	rs11605665	rs10792347:62143852:G:T	1.02759567365832	0.304140060146927	0.6026538132445306	1.0	Exon
e569798	ENSG00000123240	OPTN	0.17146199999999998	rs12355005	rs10795997:12985767:C:T	-0.630833023403188	0.52814970843197	0.7776511495523772	1.0	Exon
e809366	ENSG00000259905	PWRN1	0.254525	rs2030101	rs11858159	-0.08526404743402499	0.932051473404139	0.9768249907281628	1.0	Exon
e218565	ENSG00000047849	MAP4	0.026792000000000003	rs4558783	rs184388	-2.8111932139741405	0.00493581359717195	0.04987127868567107	1.0	Exon
e528300	ENSG00000164989	CCDC171	0.063558	rs12093	rs6474952:15711234:C:A	0.783200718826054	0.433509252856788	0.7148143104847963	1.0	Exon
e477018	ENSG00000197558	SSPO	0.147989	rs13235078	rs6960187	1.54489049301718	0.12237275341354903	0.3769976885962282	1.0	Exon
e1012201	ENSG00000105278	ZFR2	0.298068	rs12984689	rs17810048	1.1138376231897	0.26534885323193697	0.5619854436819606	1.0	Exon
e442986	ENSG00000198039	ZNF273	0.423813	rs17710392	rs12534485	0.8381263079792641	0.40195976899790703	0.6905963722338335	1.0	Exon
e865079	ENSG00000067836	ROGDI	0.212438	rs2270366:4558615:G:A	rs7201715	0.915457098250144	0.35995171496846795	0.6559699894436299	1.0	Exon
e283511	ENSG00000250317	SMIM20	0.134456	rs1456435	rs12642193	-2.294	0.0217904987407421	0.13255326969803768	1.0	Exon
e899831	ENSG00000261556	SMG1P7	0.571064	rs12019048:69888085:A:C	rs7192268	0.6996013357404312	0.4841763081483279	0.7490925724420103	1.0	Exon
e833949	ENSG00000169032	MAP2K1	0.161154	rs189155	rs12911848	-0.6632902798401711	0.507144660688432	0.7645808378346565	1.0	Exon
e9891	ENSG00000116688	MFN2	0.124473	rs1208984	rs1540923	3.07607450252474	0.0020974542924397693	0.027973282273021916	1.0	Exon
e388009	ENSG00000161904	LEMD2	0.100788	rs9461856:33395199:G:A	rs6929696:33759290:T:C	-0.102179884799191	0.9186138937819353	0.9729397948664156	1.0	Exon
e416447	ENSG00000112419	PHACTR2	0.078363	rs9403484:143651969:C:T	rs6915645	-0.848522894113266	0.396146827926943	0.6860345264498754	1.0	Exon
e407236	ENSG00000135596	MICAL1	0.092428	rs479744:109020032:G:T	rs749621	-1.18527764836772	0.235907687904455	0.5316679259093836	1.0	Exon
e1119317	ENSG00000184470	TXNRD2	0.19722	rs8137258	rs8141610	-1.5827695466516798	0.11347400019761	0.3610672287204664	1.0	Exon
e1119357	ENSG00000184470	TXNRD2	0.19722	rs8137258	rs8141610	-1.5827695466516798	0.11347400019761	0.3610672287204664	1.0	Exon
e270269	ENSG00000198836	OPA1	0.067562	rs9288762:193799598:A:C	rs11915238:193387831:T:C	0.0117285145690201	0.990642213844528	0.9972624985027926	1.0	Exon
e794144	ENSG00000119685	TTLL5	0.130631	rs2359239	rs6574250	0.0424526105216368	0.9661378889900272	0.9890069814563448	1.0	Exon
e85647	ENSG00000135823	STX6	0.22108200000000006	rs17373425	rs6665134:180949628:C:A	1.10858351908486	0.267609891133126	0.5647093820965131	1.0	Exon
e694459	ENSG00000257176		0.172125	rs10492385	rs11050181	-1.4918965024954098	0.13572627971241	0.39921814587939225	1.0	Exon
e1138422	ENSG00000130540	SULT4A1	0.101132	rs13057591	rs470091:44251648:C:T	0.197797173202992	0.8432037579366041	0.9436221599365966	1.0	Exon
e1138429	ENSG00000130540	SULT4A1	0.101132	rs13057591	rs470091:44251648:C:T	0.204458592542672	0.8379951468378609	0.9413346432631764	1.0	Exon
e1138435	ENSG00000130540	SULT4A1	0.101132	rs13057591	rs470091:44251648:C:T	0.204708653681097	0.8377997589293291	0.9412919642382748	1.0	Exon
e699364	ENSG00000079337	RAPGEF3	0.113112	12:47838778:T:C	rs11168224	0.148932818584201	0.881606644514467	0.9591453398812742	1.0	Exon
e531270	ENSG00000164972	C9orf24	0.07548099999999999	rs7024727	rs7039222	0.595297700172638	0.551644492954765	0.793084409276035	1.0	Exon
e483575	ENSG00000253641		0.20146	rs11993663	rs3750314	0.202519008628624	0.8395109995454109	0.9420807682416472	1.0	Exon
e691503	ENSG00000121350	PYROXD1	0.111134	rs1564365	rs6487222	-1.78254310162195	0.07466070901875099	0.281614693994483	1.0	Exon
e1139284	ENSG00000100364	KIAA0930	0.318828	rs132834	rs738178	-1.0817875861568298	0.27934692388214505	0.5767074172507239	1.0	Exon
e691794	ENSG00000069431	ABCC9	0.176565	12:22338680:A:C	rs2032775	-0.098857297196421	0.921251574661108	0.9738391196065832	1.0	Exon
e921086	ENSG00000141504	SAT2	0.086591	rs9902772:7823486:T:C	rs2309810:7692510:C:T	-0.8418567387257092	0.399868148118892	0.6885813605222005	1.0	Exon
e833957	ENSG00000169032	MAP2K1	0.11914	rs189155	rs12911848	-0.39518955218620894	0.6927030026334821	0.8748253985893432	1.0	Exon
e738540	ENSG00000176834	VSIG10	0.178348	rs1995357	rs2088702	0.633923952446386	0.526130453012125	0.7762689248551944	1.0	Exon
e730860	ENSG00000198431	TXNRD1	0.08192999999999999	rs697199	12:104657126:G:A	-3.85724839960916	0.000114670614828895	0.003286641361984022	1.0	Exon
e231607	ENSG00000163684	RPP14	0.191775	rs6767498	rs9817356	-1.75168645752323	0.079827736799494	0.2936491087953797	1.0	Exon
e862866	ENSG00000122390	NAA60	0.101246	rs7184777	rs40363	1.64612667133072	0.0997376823150789	0.3343253871181603	1.0	Exon
e11771	ENSG00000185519	FAM131C	0.46421	rs221045	rs12728542	-0.426250859562258	0.6699250610323771	0.8623767578252295	1.0	Exon
e1049188	ENSG00000196235	SUPT5H	0.075683	rs12980275	rs1560730	-1.56561755090071	0.117438178666565	0.36823171505786295	1.0	Exon
e102119	ENSG00000154358	OBSCN	0.110986	rs10799438	rs1620111	-0.0679530003437589	0.94582304804526	0.9814336711569652	1.0	Exon
e434892	ENSG00000154678	PDE1C	0.377267	rs13234796	rs715454	-1.05511607142841	0.291372242597214	0.5896752625571663	1.0	Exon
e534310	ENSG00000147912	FBXO10	0.064341	rs7034554	rs10973387:37512734:G:A	1.2970643111303402	0.19460905987403695	0.4810955602023354	1.0	Exon
e78526	ENSG00000158864	NDUFS2	0.062783	rs10800309	rs6427548	-2.85597079681869	0.0042905459585724	0.04545905432133608	1.0	Exon
e9147	ENSG00000198793	MTOR	0.070786	rs4846010	rs11121691	-1.30860898633079	0.190666835355819	0.4766912448364442	1.0	Exon
e865086	ENSG00000067836	ROGDI	0.212628	rs2270366:4558615:G:A	rs7201715	0.915530852814134	0.35991301313731106	0.6559571278246635	1.0	Exon
e889850	ENSG00000172775	FAM192A	0.12814	rs7204489	rs889558	1.74860382573257	0.0803595245499362	0.2948906885553075	1.0	Exon
e887605	ENSG00000140718	FTO	0.099921	rs7193898	rs13337591	-1.97397752706564	0.0483842983338861	0.2154837644022239	1.0	Exon
e45747	ENSG00000077254	USP33	0.077628	rs12751064	rs278854	1.0010999088576802	0.316778509112519	0.6155461084234216	1.0	Exon
e486895	ENSG00000147408	CSGALNACT1	0.22495	rs11777389	rs4427190:19321385:A:G	-0.0540269068724456	0.956913726959073	0.9852221424507621	1.0	Exon
e871941	ENSG00000103544	C16orf62	0.096543	rs6497415	rs2304619	3.2043080780733995	0.00135387520631894	0.02022459983640788	1.0	Exon
e682904	ENSG00000010292	NCAPD2	0.144709	rs4149570	12:6605105:C:A	-0.0229504740920777	0.981689778479251	0.9947128377244809	1.0	Exon
e180937	ENSG00000118257	NRP2	0.063093	rs1207441:206181646:T:C	rs6715508	-0.939194544727438	0.347630869389326	0.6454892801020019	1.0	Exon
e486196	ENSG00000104763	ASAH1	0.157922	rs4298523	rs2073574	0.589403015590617	0.5555909540846421	0.7954836997953407	1.0	Exon
e134618	ENSG00000116127	ALMS1	0.32221	rs11899902	rs7576824	1.5164817037108702	0.129397593280215	0.3893667897217327	1.0	Exon
e14403	ENSG00000117245	KIF17	0.297643	rs12404954	rs666371:21041555:A:G	-3.0191687206822	0.00253469329943775	0.03191543233207287	1.0	Exon
e96055	ENSG00000117595	IRF6	0.149338	rs9429816:209732278:T:C	rs1044516	-1.08441676978037	0.278180051581541	0.5759034364730659	1.0	Exon
e157993	ENSG00000183091	NEB	0.076395	rs4664875	rs12104957	-0.5529798012960129	0.580277241385559	0.8110852063239785	1.0	Exon
e721391	ENSG00000121749	TBC1D15	0.07052699999999999	12:71577302:C:A	rs7961692	0.977305260959996	0.328418049320448	0.6271677143528388	1.0	Exon
e482025	ENSG00000036448	MYOM2	0.357134	rs1483809	rs12681998	2.47294001178137	0.013400663480283995	0.09814139646991436	1.0	Exon
e278358	ENSG00000145220	LYAR	0.070342	rs11945288	rs2916430	-0.39693860967400496	0.6914127316948989	0.8744388579558624	1.0	Exon
e833901	ENSG00000166938	DIS3L	0.14623699999999998	rs189155	rs907893	1.12545748951668	0.260395221471484	0.5565071861057593	1.0	Exon
e392333	ENSG00000112619	PRPH2	0.41	rs6938026	rs3736745	0.33606367290891603	0.73682285168071	0.8967063671687506	1.0	Exon
e375242	ENSG00000215022		0.2289	rs17700321:13280666:G:T	rs4602719	-2.18758064028472	0.0287001633122975	0.1559346565867904	1.0	Exon
e465806	ENSG00000105976	MET	0.293919	rs10243024	rs41736	-0.6815508892457021	0.495522977858307	0.7571646353762748	1.0	Exon
e575414	ENSG00000216937	CCDC7	0.498989	rs1639134	rs11009021:32951737:T:C	-0.0165556263605972	0.9867911247359308	0.9962204939030864	1.0	Exon
e911657	ENSG00000167193	CRK	0.154504	rs10521112:1281517:T:C	rs7208768	2.807	0.0050005241698759	0.05032016507202757	1.0	Exon
e485678	ENSG00000078674	PCM1	0.188015	rs4298523	rs478420	-1.59852900427941	0.109925295750797	0.3545774259708939	1.0	Exon
e1122031	ENSG00000100034	PPM1F	0.163405	rs5749696	rs5999749:22187660:A:C	2.39185802068694	0.0167633256653385	0.11338443428173342	1.0	Exon
e450271	ENSG00000153993	SEMA3D	0.128797	rs2191483	rs976481:84830938:G:T	-2.1389471272496103	0.0324399506834333	0.16829929921772493	1.0	Exon
e1104454	ENSG00000215386	MIR99AHG	0.090248	rs2142450	rs1459718:16123195:C:T	2.684502498700049	0.00726378403495502	0.0647571187051208	1.0	Exon
e483563	ENSG00000261451		0.363948	rs11993663	rs3750314	0.639380652061448	0.522575332459236	0.7743984817704902	1.0	Exon
e816381	ENSG00000128928	IVD	0.090166	rs3784397:40596844:C:T	rs10518693	-2.16666648636475	0.0302602937784565	0.16149871731634113	1.0	Exon
e487580	ENSG00000158856	DMTN	0.256922	rs4872471	rs6557781	-0.331309953191166	0.7404103739053092	0.8979159361762794	1.0	Exon
e730750	ENSG00000198431	TXNRD1	0.08384	rs697199	12:104657126:G:A	-3.7809477626937	0.000156232456192809	0.004169050945612977	1.0	Exon
e241940	ENSG00000121578	B4GALT4	0.07724500000000001	rs4077930	rs3806698	-0.7133287030231709	0.475642380090055	0.7440124376764378	1.0	Exon
e214326	ENSG00000168036	CTNNB1	0.08101799999999999	rs11716816	rs2953	-0.6831138567987449	0.494534900067664	0.7563576400298584	1.0	Exon
e806551	ENSG00000140104	C14orf79	0.07838400000000001	rs4906415	rs2582574	-0.53465730791183	0.592886847804888	0.8189038305886126	1.0	Exon
e735863	ENSG00000198270	TMEM116	0.18408	rs10744774	12:112354531:T:C	0.815958926551366	0.414523627697892	0.6998986581250985	1.0	Exon
e410702	ENSG00000111912	NCOA7	0.15966	rs4895799	rs584032	0.483378673511897	0.6288268879796851	0.8398512192837687	1.0	Exon
e882795	ENSG00000103496	STX4	0.067004	rs6565191	rs4889609	0.047933200281719	0.961769479793192	0.9869270615208616	1.0	Exon
e829951	ENSG00000182718	ANXA2	0.079223	rs4594196	rs12907068	-0.756822003150048	0.449156508716302	0.7249675025661398	1.0	Exon
e152086	ENSG00000163166	IWS1	0.0913	rs11675682	rs4662695	-1.18999175004999	0.23404963463071896	0.5294431768990407	1.0	Exon
e264455	ENSG00000240024	LINC00888	0.194069	rs10470523	rs2136234	-1.18020442692878	0.237918918763158	0.5336106135605817	1.0	Exon
e865107	ENSG00000067836	ROGDI	0.211863	rs2270366:4558615:G:A	rs7201715	0.9159851795506552	0.359674668210448	0.6557828069802502	1.0	Exon
e41208	ENSG00000132849	PATJ	0.211764	rs4644525:61954826:A:C	rs7547886:62482489:A:G	1.81904583104358	0.0689044382080142	0.267451953457484	1.0	Exon
e443457	ENSG00000241258	CRCP	0.329456	rs4718385:66156715:G:A	rs17138154	0.0344213204091769	0.972541182316242	0.9913016211230141	1.0	Exon
e60080	ENSG00000273136	NBPF26	0.174258	rs894079	rs7532615:121172840:T:G	0.770400423476038	0.441062402300229	0.7196275561481267	1.0	Exon
e1139275	ENSG00000100364	KIAA0930	0.20971	rs132834	rs738178	-0.128104067584698	0.898066617106235	0.9651032911117632	1.0	Exon
e254403	ENSG00000261051		0.06966900000000001	rs12629663	rs6710	0.9498433391262768	0.3421918607679719	0.6405490477092443	1.0	Exon
e816425	ENSG00000128891	C15orf57	0.126504	rs3784397:40596844:C:T	rs6582	-1.27086393822978	0.20377705752245806	0.4914736466926189	1.0	Exon
e1044380	ENSG00000105258	POLR2I	0.104593	rs1633913:35685115:A:C	rs2231568	-0.0512229237429614	0.959147885314466	0.9861604648413304	1.0	Exon
e256641	ENSG00000114790	ARHGEF26	0.079901	rs355748	rs10935984	1.31356715844415	0.188991906710953	0.4751128953074709	1.0	Exon
e699360	ENSG00000079337	RAPGEF3	0.126448	12:47838778:T:C	rs11168224	0.539864144477979	0.589290726727041	0.8168062367097203	1.0	Exon
e321946	ENSG00000150753	CCT5	0.08967	rs11745764	rs40370:9984094:A:G	-0.82365208012556	0.410137274855545	0.6961847902729935	1.0	Exon
e264223	ENSG00000078070	MCCC1	0.0993	rs7349550:183545282:A:G	rs6443842	0.38150607543822496	0.702827763942488	0.8798531419621064	1.0	Exon
e861554	ENSG00000059122	FLYWCH1	0.288261	rs3112675	rs734138	1.23719278376377	0.216015519921525	0.5072286692385652	1.0	Exon
e139018	ENSG00000132305	IMMT	0.040876	rs6743051	rs9309633	0.41885772726839	0.6753201128963989	0.8654368573459159	1.0	Exon
e871909	ENSG00000103544	C16orf62	0.11988	rs6497415	rs4597301:19679451:C:T	2.21980733437526	0.0264318488484552	0.14874068323880854	1.0	Exon
e436438	ENSG00000155849	ELMO1	0.087626	rs10755852:36807410:A:G	rs6961468	0.0675847886180145	0.9461161646342828	0.9815688916390444	1.0	Exon
e788448	ENSG00000100554	ATP6V1D	0.039247	rs8015454	rs9743912	-1.1764171559746102	0.239428219437119	0.5352431130764859	1.0	Exon
e571358	ENSG00000107614	TRDMT1	0.162929	rs7920635	rs17381591:17244048:T:C	2.01852003012275	0.0435371302370545	0.2015104865797854	1.0	Exon
e782675	ENSG00000020577	SAMD4A	0.333093	rs1212968	rs4901520	-1.94749937628472	0.0514748944576336	0.22423395800876655	1.0	Exon
e231234	ENSG00000136068	FLNB	0.065157	rs6767498	rs1522387	0.0779132043729198	0.9378970957711752	0.9789998592647704	1.0	Exon
e202433	ENSG00000250151	ARPC4-TTLL3	0.453565	rs2648550:9421187:G:A	rs13088594	-0.7511531555131291	0.452560488572908	0.7273662160981821	1.0	Exon
e874044	ENSG00000185864	NPIPB4	0.12623800000000002	rs41468646:21622246:C:T	rs8059570	1.1674055362521698	0.243046636425065	0.5391973917812276	1.0	Exon
e1029705	ENSG00000105143	SLC1A6	0.225432	rs11671204	rs3746295	-0.593328662453889	0.552961220360208	0.7939073987397259	1.0	Exon
e776634	ENSG00000203546		0.290092	rs12888959	rs12893465:31919287:T:C	2.58537736108179	0.009727247066790729	0.07945059188431906	1.0	Exon
e290798	ENSG00000145242	EPHA5	0.195794	rs7669323:65561716:G:A	rs12502234	1.3946070701886202	0.163134361871565	0.4411390909274738	1.0	Exon
e48527	ENSG00000117226	GBP3	0.33523800000000004	rs507241	rs17433780:89474818:A:G	-0.40095125355314	0.688456013605728	0.8724453842404054	1.0	Exon
e433725	ENSG00000106069	CHN2	0.363024	rs1568658	rs245914	-1.48991268104416	0.136247196799099	0.40003482488246095	1.0	Exon
e60086	ENSG00000273136	NBPF26	0.174155	rs894079	rs7532615:121172840:T:G	0.7720514822812841	0.440083936409616	0.7188772285202729	1.0	Exon
e1070075	ENSG00000197937	ZNF347	0.216884	rs2290747	rs12985137	1.8578871214488	0.0631850456227119	0.25381182730960755	1.0	Exon
e804284	ENSG00000196663	TECPR2	0.115076	rs1190554	rs8008097	1.17771464506964	0.238910386426111	0.5348490195118181	1.0	Exon
e880387	ENSG00000149930	TAOK2	0.073699	rs3814881	rs9932702	-5.35039282712491	8.776351535184308e-08	7.646275188501526e-06	0.0034637626603911914	Exon
e442347	ENSG00000129103	SUMF2	0.372707	rs816398:56239415:C:T	rs10800	-2.44978726684305	0.0142940637963928	0.10260891521502996	1.0	Exon
e1051481	ENSG00000123815	ADCK4	0.115951	rs7250408	rs8105009	0.7769337929369	0.4371978325997421	0.717295441289721	1.0	Exon
e569899	ENSG00000123240	OPTN	0.163615	rs12355005	rs10795997:12985767:C:T	-0.481588512601233	0.630098288222071	0.8405925209998809	1.0	Exon
e5050	ENSG00000158109	TPRG1L	0.327085	rs10492940	rs4364818	1.7500211973027	0.0801146561025881	0.2943553832969622	1.0	Exon
e323480	ENSG00000183666	GUSBP1	0.181368	rs16888770	rs6884724:21242810:T:C	-0.866	0.386490161788386	0.6774864408306563	1.0	Exon
e1031863	ENSG00000188039	NWD1	0.475471	rs2124902	rs12983375	0.188771618905839	0.8502718167209341	0.9460677457316846	1.0	Exon
e1031882	ENSG00000188039	NWD1	0.475471	rs2124902	rs12983375	0.197383271075168	0.843527619850157	0.9436534686158676	1.0	Exon
e420259	ENSG00000029639	TFB1M	0.155274	rs2352423	rs1334688	-0.053205374439338	0.957568273499436	0.985525338283914	1.0	Exon
e880592	ENSG00000149927	DOC2A	0.172971	rs3814881	rs8058765	1.7153638946013798	0.08627853070284	0.30768395670276616	1.0	Exon
e28666	ENSG00000131236	CAP1	0.098584	rs12127002	rs16826787	-0.0490732635935305	0.960860910290048	0.9867789918812659	1.0	Exon
e1075217	ENSG00000197016	ZNF470	0.109465	rs6509989	rs12981892:57071715:T:C	-2.39076314022199	0.0168133958747545	0.11358297501771315	1.0	Exon
e28753	ENSG00000131236	CAP1	0.098699	rs12127002	rs16826787	-0.0424354799148355	0.966151544930601	0.9890069814563448	1.0	Exon
e688521	ENSG00000231887	PRH1	0.060948	rs3782672	rs12322464	-1.09383499677991	0.27402735212197	0.5718669593116893	1.0	Exon
e139462	ENSG00000239305	RNF103	0.116608	rs12997796	rs17027263	2.30995945283734	0.0208903990470457	0.1291278589177373	1.0	Exon
e44947	ENSG00000116783	TNNI3K	0.225184	rs1160682:73816564:C:T	rs575754:74667828:G:A	1.20086731958917	0.229802672976141	0.5242950422788216	1.0	Exon
e139148	ENSG00000132313	MRPL35	0.194028	rs6743051	rs4569473:86377549:A:G	-0.11957854251546303	0.904817018331082	0.9683858261030508	1.0	Exon
e873696	ENSG00000169246	NPIPB3	0.182823	rs41468646:21622246:C:T	rs194548	-4.02556980290983	5.68375165788432e-05	0.001867782070622152	1.0	Exon
e831260	ENSG00000185088	RPS27L	0.141122	rs1110366	rs28637229	-0.8106603257638629	0.417560763074053	0.7019714739744526	1.0	Exon
e704961	ENSG00000184271	POU6F1	0.100911	rs4768933	12:51637169:C:T	3.2491137996778305	0.0011576515542931099	0.018058906677188208	1.0	Exon
e899815	ENSG00000261556	SMG1P7	0.515417	rs12019048:69888085:A:C	rs7192268	0.7022944935200389	0.482495526579091	0.748061398000353	1.0	Exon
e914304	ENSG00000083454	P2RX5	0.100688	rs3760471	rs17822998	0.6495218825100949	0.5160011070624521	0.7696459509436319	1.0	Exon
e37895	ENSG00000121310	ECHDC2	0.147886	rs1047619	rs1242198	-0.272336918315926	0.7853629718759849	0.919207754941567	1.0	Exon
e264095	ENSG00000078070	MCCC1	0.097224	rs7349550:183545282:A:G	rs1547910	0.3641063108204241	0.71577862446538	0.8863611257715259	1.0	Exon
e1044705	ENSG00000232677	LINC00665	0.226275	rs2112971	rs7253462	2.62876115667819	0.0085696526179034	0.07303357371427198	1.0	Exon
e864263	ENSG00000103415	HMOX2	0.14163399999999998	rs2270366:4558615:G:A	rs1659505	-2.62613615648929	0.00863602648211956	0.0734564778383217	1.0	Exon
e409146	ENSG00000228624		0.120921	rs760608	rs10080647	-1.2774616148896498	0.201439323827978	0.4887321444346719	1.0	Exon
e122812	ENSG00000183023	SLC8A1	0.07867	rs6719179	rs404005:40396078:C:T	-1.0319003320372802	0.302118810414481	0.6003888766680928	1.0	Exon
e115804	ENSG00000115155	OTOF	0.205256	rs870535	rs2272464	0.368249246874202	0.7126873925998829	0.8846332861020916	1.0	Exon
e927584	ENSG00000133030	MPRIP	0.109228	rs7223686	rs9674668	2.43979903602738	0.0146954344484403	0.10425754294024688	1.0	Exon
e880375	ENSG00000149930	TAOK2	0.09303	rs3814881	rs9924686	-4.25918127614785	2.0517702889496305e-05	0.0008105827627024531	0.8097721799397506	Exon
e637365	ENSG00000149485	FADS1	0.096751	rs1692120	rs174549:61571382:G:A	-0.399096379567659	0.689822189831475	0.8732186915799225	1.0	Exon
e817845	ENSG00000103932	RPAP1	0.149797	rs7180036	rs2297380	-0.80189286389805	0.422614934394897	0.7057351111011002	1.0	Exon
e735852	ENSG00000198270	TMEM116	0.17363399999999998	rs10744774	rs11066119	0.8293445688443271	0.406909457987485	0.6941044897087811	1.0	Exon
e808984	ENSG00000273749	CYFIP1	0.06428400000000001	rs11636068	rs8031642	0.426441854737363	0.669785908427951	0.8623250447393466	1.0	Exon
e672774	ENSG00000196914	ARHGEF12	0.090114	rs477863	rs11823264:120294004:G:A	-3.70426356404256	0.00021200574247466598	0.005240569550821921	1.0	Exon
e1054954	ENSG00000073050	XRCC1	0.060891	rs3816438	rs2682547	0.18864032782963	0.850374723187963	0.9461473613007256	1.0	Exon
e730879	ENSG00000198431	TXNRD1	0.140826	rs697199	12:104657126:G:A	-1.2953813596248702	0.195188705129316	0.481740518125115	1.0	Exon
e862987	ENSG00000122390	NAA60	0.077782	rs7184777	rs1690450	-1.03693150002858	0.299767782272474	0.5981869515622263	1.0	Exon
e1136464	ENSG00000100395	L3MBTL2	0.094863	rs926914	rs139484	-0.295598704372567	0.767536563202495	0.9111307949563231	1.0	Exon
e1071272	ENSG00000170889	RPS9	0.149502	rs7255825	rs8111479	0.970102664779277	0.331995320871268	0.6311415394015366	1.0	Exon
e621973	ENSG00000129158	SERGEF	0.09625	rs211130	rs3765644	0.542588483829619	0.5874131697977	0.8156862843010987	1.0	Exon
e114782	ENSG00000084710	EFR3B	0.153035	rs10202934	rs17738465	2.60470247496728	0.00919540714140862	0.07640318603157348	1.0	Exon
e40235	ENSG00000162600	OMA1	0.634356	rs4522021	rs3087585	-1.52069394774155	0.128336658221298	0.3875928137450236	1.0	Exon
e578257	ENSG00000188234	AGAP4	0.2531	rs12098754:45355020:G:A	rs10751384	0.24986211865992494	0.8026939791078159	0.9270725527756108	1.0	Exon
e1079689	ENSG00000101236	RNF24	0.346459	rs16989193	rs998132	3.1034911156249603	0.00191251977066943	0.026199728493235125	1.0	Exon
e444473	ENSG00000233369	GTF2IP4	0.117375	rs2269082	rs10949834	2.51717227389327	0.0118300969649864	0.09001100729228209	1.0	Exon
e264188	ENSG00000078070	MCCC1	0.098801	rs7349550:183545282:A:G	rs6443842	0.333448328984612	0.7387958871671021	0.8973918896597322	1.0	Exon
e524303	ENSG00000172785	CBWD1	0.36739	rs584922	rs529045:217397:G:A	3.39849623763846	0.000677573949555384	0.012222034308547687	1.0	Exon
e618598	ENSG00000133805	AMPD3	0.381626	rs16908503:10912861:A:G	rs6484290	-0.22198376026658495	0.824326525391598	0.9353039743439572	1.0	Exon
e727276	ENSG00000188596	CFAP54	0.054013	12:96873714:G:A	12:96351097:A:G	1.05478758099614	0.291522485702192	0.589808443132885	1.0	Exon
e1136518	ENSG00000100395	L3MBTL2	0.095081	rs926914	rs139484	-0.305405459553475	0.760057364179332	0.907752948275843	1.0	Exon
e776511	ENSG00000129493	HEATR5A	0.075175	rs12888959	rs7150262	-1.78074525288824	0.0749540767959538	0.2820837750458576	1.0	Exon
e229982	ENSG00000157445	CACNA2D3	0.108451	rs17323229:55108862:A:G	rs358077	1.6029428873117302	0.108947263917629	0.3526467370652886	1.0	Exon
e1031859	ENSG00000188039	NWD1	0.431413	rs2124902	rs12983375	0.0569743101497807	0.954565659421395	0.9843970446736666	1.0	Exon
e220129	ENSG00000068745	IP6K2	0.60841	rs4558783	rs4974078	0.199197086967869	0.842108578025887	0.943099234752556	1.0	Exon
e216353	ENSG00000011376	LARS2	0.242287	rs6803765:45393792:C:A	rs3821895:45587983:A:G	1.304	0.192233582372793	0.4783960398201035	1.0	Exon
e677144	ENSG00000120451	SNX19	0.372825	rs1433980:130870956:T:C	rs7110591	2.74169473455887	0.00611231175111284	0.05786616878890447	1.0	Exon
e112080	ENSG00000196208	GREB1	0.096226	rs2716613	rs4669748	-0.6985410732950149	0.484838880720915	0.7496919019515887	1.0	Exon
e131453	ENSG00000179818	PCBP1-AS1	0.08817699999999999	rs6718012	rs13423375:70196318:C:T	-2.44958636030456	0.0143020408229551	0.10263897420654124	1.0	Exon
e88580	ENSG00000000971	CFH	0.046676	rs7524776	rs3927686	1.120212693762	0.262623135924133	0.5589968028717879	1.0	Exon
e732387	ENSG00000136003	ISCU	0.085546	rs3764002	12:108942550:C:T	-0.33576274403376505	0.737049786705894	0.8967889734538188	1.0	Exon
e132178	ENSG00000179818	PCBP1-AS1	0.075214	rs6718012	rs13423375:70196318:C:T	-2.0749091146918004	0.0379949588054112	0.1853388805312419	1.0	Exon
e925050	ENSG00000065559	MAP2K4	0.107201	rs10521196	rs10445266	-0.0722951246241651	0.942367044532178	0.9803922171048638	1.0	Exon
e42042	ENSG00000116641	DOCK7	0.094853	rs635897	rs11207969:62911751:A:G	-0.828902180919815	0.4071597611952029	0.69426000762886	1.0	Exon
e926293	ENSG00000214941	ZSWIM7	0.431096	rs7210224	rs1045599	2.3465260113895297	0.0189493435019447	0.12257573140364318	1.0	Exon
e17729	ENSG00000188672	RHCE	0.218287	rs4636398	rs9689	0.24535506281379305	0.806181520376372	0.9286754828212228	1.0	Exon
e637916	ENSG00000149480	MTA2	0.083639	rs11605665	rs10792347:62143852:G:T	1.03064590280534	0.30270690187623905	0.601043079757988	1.0	Exon
e485762	ENSG00000078674	PCM1	0.099946	rs4298523	rs3853532:17782868:G:A	-0.058049792315677	0.953708966832889	0.9840089537921709	1.0	Exon
e898995	ENSG00000102908	NFAT5	0.059105999999999985	rs8049057	rs12019048:69888085:A:C	1.2870270723537902	0.19808485225610506	0.4850639847526455	1.0	Exon
e677211	ENSG00000120451	SNX19	0.372303	rs1433980:130870956:T:C	rs7110591	2.74441593527384	0.00606186779821346	0.0575658653493962	1.0	Exon
e264209	ENSG00000078070	MCCC1	0.097678	rs7349550:183545282:A:G	rs1547910	0.36327961516449	0.7163960194289299	0.8866036977566654	1.0	Exon
e83125	ENSG00000117592	PRDX6	0.142915	rs2227612	rs723122:173514955:A:G	-0.5920584853894151	0.5538114252421721	0.7944328974069631	1.0	Exon
e878138	ENSG00000197165	SULT1A2	0.369087	rs6565300:28993049:A:C	rs4788074	2.13930789977348	0.0324107403351678	0.16819917012597865	1.0	Exon
e1137386	ENSG00000198951	NAGA	0.119808	rs1023500:42340844:T:C	rs2142694	6.7864245112799	1.14946604272766e-11	3.2637393027577374e-09	4.536597630833257e-07	Exon
e32776	ENSG00000198520	C1orf228	0.11805	rs803675	rs4660818	-1.80534617100609	0.0710205288575767	0.27268870633543923	1.0	Exon
e701225	ENSG00000167535	CACNB3	0.109617	rs11168749	rs11168749	-3.048	0.00230369927398173	0.029770824900535994	1.0	Exon
e228535	ENSG00000055955	ITIH4	0.138566	rs1080500	rs6445539	-5.44549578528266	5.16612866923061e-08	4.831554506837073e-06	0.002038916001885245	Exon
e216343	ENSG00000011376	LARS2	0.15507200000000002	rs6803765:45393792:C:A	rs11549809	1.26946189036437	0.204276374435769	0.4920160911666358	1.0	Exon
e286493	ENSG00000014824	SLC30A9	0.090402	rs6447133	rs12643377:42072172:C:T	-2.277	0.0227862256197903	0.13629947962053165	1.0	Exon
e44282	ENSG00000197568	HHLA3	0.088521	rs17130976:69928349:G:A	rs12140479	1.34329438357711	0.179176670009772	0.4634964695074832	1.0	Exon
e42897	ENSG00000116678	LEPR	0.07205399999999999	rs7539178	rs9436299	-0.35404979184245705	0.7233015683250591	0.8902775200667111	1.0	Exon
e471133	ENSG00000131558	EXOC4	0.113737	rs10223893:132875693:G:A	rs17167313	-0.7745708505395259	0.438593287343548	0.7181066696364989	1.0	Exon
e486175	ENSG00000104763	ASAH1	0.143594	rs4298523	rs7830490	0.969017755127998	0.332536330531993	0.6316262082527581	1.0	Exon
e928312	ENSG00000171962	DRC3	0.05881	rs4925114	rs7219320	4.38291691706317	1.17100779571315e-05	0.0005067561915944177	0.4621616467341089	Exon
e916749	ENSG00000167840	ZNF232	0.078874	rs8072032	rs3862487	1.49339419041268	0.135334032805364	0.3986586261180252	1.0	Exon
e854787	ENSG00000007541	PIGQ	0.194713	rs7195617	rs710925	-0.724973415147557	0.468468339919204	0.7392067796094363	1.0	Exon
e13894	ENSG00000158747	NBL1	0.150029	rs2314146:19824008:A:G	rs7523192	-0.179029138980251	0.857914821712289	0.9490711975699236	1.0	Exon
e38377	ENSG00000162384	C1orf123	0.114935	rs17785382	rs1056425	2.9520620920652503	0.0031565944905952896	0.037099855497416415	1.0	Exon
e437841	ENSG00000214783		0.06364199999999999	rs11771026	rs11770228	0.0371947379254652	0.970329734238102	0.9906919383790204	1.0	Exon
e1031668	ENSG00000268790		0.118299	rs2124902	rs1548079	0.165936718319947	0.8682067510082621	0.9534532588253808	1.0	Exon
e859108	ENSG00000103197	TSC2	0.16330699999999998	rs1626051	rs9928737	-0.9378398600541328	0.348326713294812	0.645876409109355	1.0	Exon
e1044386	ENSG00000105258	POLR2I	0.10368	rs1633913:35685115:A:C	rs2231568	-0.0622067305467648	0.950398202671572	0.9827953116606124	1.0	Exon
e110373	ENSG00000151692	RNF144A	0.08257	rs3806609	rs3772003	-0.138316805443029	0.88999004434559	0.9630092260529968	1.0	Exon
e524298	ENSG00000172785	CBWD1	0.220659	rs584922	rs604470	2.8150591307004795	0.00487682597421958	0.04956829531921817	1.0	Exon
e532974	ENSG00000198467	TPM2	0.110892	rs4879901	rs2295794	1.4157383610390202	0.156852122415472	0.4319782627254707	1.0	Exon
e396581	ENSG00000012660	ELOVL5	0.082287	rs9474466	rs9370196:53190250:T:C	-0.893766650199482	0.37144675620903	0.6653929052040589	1.0	Exon
e410677	ENSG00000237742		0.27102	rs576419	rs1159974	-1.59599091726497	0.110490821204164	0.3557110304534142	1.0	Exon
e1125898	ENSG00000235954	TTC28-AS1	0.100792	rs5762448	rs470101	-0.481158149305076	0.630404102574464	0.8408868026330394	1.0	Exon
e796662	ENSG00000042317	SPATA7	0.841533	rs17688996	rs3179969	0.948170113865951	0.343042859032096	0.6413791518982298	1.0	Exon
e337686	ENSG00000132842	AP3B1	0.170856	rs4572979	rs920581	0.651502361818417	0.5147222529748959	0.7688720273492501	1.0	Exon
e72725	ENSG00000163374	YY1AP1	0.108163	rs11264431	rs2048431	3.03224838923184	0.00242739369844759	0.030973794728946343	1.0	Exon
e1055453	ENSG00000204920	ZNF155	0.283769	rs346043:44194781:C:T	rs10423679:44311218:C:T	0.658732924649675	0.510067286445562	0.7664506222785835	1.0	Exon
e394893	ENSG00000124813	RUNX2	0.171211	rs1555214	rs12215249:45456564:G:T	-0.458008392285738	0.646946411927261	0.8503075143044228	1.0	Exon
e647086	ENSG00000173992	CCS	0.067583	rs11601870:66754609:T:C	rs2279865	-0.606436453559489	0.5442249679015301	0.7880439832759645	1.0	Exon
e665105	ENSG00000137710	RDX	0.061123	rs328271	rs4754435	1.95411224042584	0.0506879448214038	0.22195171330903105	1.0	Exon
e393121	ENSG00000112659	CUL9	0.11573	rs6938026	rs7760834	3.91482913439451	9.04682514083392e-05	0.002696901979506921	1.0	Exon
e1133861	ENSG00000100151	PICK1	0.13407	rs2284060	rs2076370	1.07518865121332	0.282290275376328	0.5792491799676313	1.0	Exon
e869952	ENSG00000263335		0.213184	rs6498569	rs16967494	-2.5838379562725096	0.00977076886700008	0.07964125049027099	1.0	Exon
e1135391	ENSG00000128272	ATF4	0.277596	rs5750857:40000221:G:T	rs10854722	1.78034373484261	0.0750197237887129	0.2822500894918143	1.0	Exon
e730880	ENSG00000198431	TXNRD1	0.08463999999999999	rs697199	12:104657126:G:A	-3.77762157779149	0.00015833321730268602	0.004213713477602904	1.0	Exon
e108111	ENSG00000226191	CLK3P2	0.26672	rs11587369	rs6664332	-0.0323972720223456	0.9741552379584608	0.992001052106886	1.0	Exon
e631039	ENSG00000110514	MADD	0.075432	rs7102325	rs326217	1.15385465504479	0.24855976230261706	0.5452069215137768	1.0	Exon
e202515	ENSG00000214021	TTLL3	0.209412	rs2648550:9421187:G:A	rs3806666	0.0190941639466109	0.9847659870786092	0.9957572554353312	1.0	Exon
e576519	ENSG00000095794	CREM	0.101511	rs2492455:35135341:T:C	rs2295415	-2.20972489281157	0.0271242610534114	0.15127910516595208	1.0	Exon
e846468	ENSG00000176700	SCAND2P	0.087746	rs950169	rs17300048	4.25791639536786	2.06341083128992e-05	0.0008143663527851927	0.8143663527851928	Exon
e659708	ENSG00000149196	HIKESHI	0.366203	rs17149664	rs9971532	-1.62393089492562	0.10439055798681	0.3439337300330103	1.0	Exon
e101170	ENSG00000143776	CDC42BPA	0.120993	rs865682	rs17613166	2.8681496950336896	0.00412880132686001	0.04426824285987069	1.0	Exon
e528162	ENSG00000164975	SNAPC3	0.183528	rs12093	rs1123038	-1.14408668637706	0.252587688483232	0.549249493188304	1.0	Exon
e773761	ENSG00000254505	CHMP4A	0.150591	rs4671	rs2295319	0.7061401200258539	0.48010100402653	0.7468132715558513	1.0	Exon
e867273	ENSG00000182108	DEXI	0.100313	rs11074931	rs3901386	-0.608018897136163	0.543174940693246	0.7871878009892535	1.0	Exon
e107654	ENSG00000227953	LINC01341	0.12851400000000002	rs12760011	rs6680122	0.25781946320233	0.7965462427050171	0.9240083742503602	1.0	Exon
e524058	ENSG00000172785	CBWD1	0.226248	rs584922	rs600951	1.7209284370110902	0.08526381061681701	0.3055367796913424	1.0	Exon
e1071223	ENSG00000170889	RPS9	0.149809	rs7255825	rs8111479	0.9168101058320391	0.359242156090279	0.6553367309644115	1.0	Exon
e786300	ENSG00000054654	SYNE2	0.104908	rs10129182:63980702:C:T	rs2151763	-1.77940387306971	0.0751735719518648	0.28264031287265395	1.0	Exon
e927258	ENSG00000266302		0.24334	rs7223686	rs8075374:16571504:A:G	-2.5645445511544502	0.0103311315469308	0.08262183764188813	1.0	Exon
e121103	ENSG00000115816	CEBPZ	0.08895299999999999	rs3770752:37576136:A:G	rs2041837	-0.8722232892129891	0.383086576724937	0.6742453587050967	1.0	Exon
e92615	ENSG00000143850	PLEKHA6	0.131905	rs16776	rs7550796	1.13869637011055	0.254829817264308	0.5513303584020636	1.0	Exon
e78413	ENSG00000143224	PPOX	0.06725	rs10800309	rs3813620	-0.0107336974191214	0.9914359129972392	0.9975947620482256	1.0	Exon
e52212	ENSG00000233184		0.08393099999999999	rs12048904	rs12754497:101571888:G:A	0.455306423499829	0.6488888056686191	0.8513546170924232	1.0	Exon
e694276	ENSG00000123106	CCDC91	0.153344	rs2052675	rs12815312	0.325643447514695	0.74469413604217	0.8994627086294628	1.0	Exon
e1129818	ENSG00000198089	SFI1	0.07751	rs136233:31212410:A:G	rs11704616	-2.1573985736768	0.0309746222722443	0.16393662561602065	1.0	Exon
e488480	ENSG00000120910	PPP3CC	0.110331	rs4872471	rs896378	2.81111835493469	0.00493696216649142	0.04987127868567107	1.0	Exon
e678616	ENSG00000177406		0.185008	rs10774343	rs2061317	-0.299602116077398	0.76448066988834	0.9097234796296976	1.0	Exon
e285877	ENSG00000163697	APBB2	0.156095	rs7674456	rs13140566	-0.4313841592451721	0.666189066007964	0.8607206644453033	1.0	Exon
e286456	ENSG00000014824	SLC30A9	0.112868	rs6447133	rs12643377:42072172:C:T	-2.277	0.0227862256197904	0.13629947962053165	1.0	Exon
e1044804	ENSG00000186020	ZNF529	0.057964	rs2112971	rs2945965	1.7240557258129998	0.08469778367677201	0.3044692074297441	1.0	Exon
e820519	ENSG00000168803	ADAL	0.31821900000000003	rs12899865:43741017:G:A	rs3742970	2.93067002033204	0.00338231849908891	0.038793944842645166	1.0	Exon
e532973	ENSG00000198467	TPM2	0.274993	rs4879901	rs2295794	1.47033388929443	0.141471346891483	0.4083558580974299	1.0	Exon
e834895	ENSG00000128973	CLN6	0.26954	rs11637445	rs16951597	0.9362139118660698	0.349163061773154	0.6463527406327813	1.0	Exon
e1007716	ENSG00000099817	POLR2E	0.11528800000000003	rs1046040	rs757232	-1.161	0.24564189944543305	0.5421306352651458	1.0	Exon
e387977	ENSG00000161904	LEMD2	0.115418	rs9461856:33395199:G:A	rs6929696:33759290:T:C	0.331859868340004	0.739995075067954	0.8978382958245102	1.0	Exon
e571988	ENSG00000120594	PLXDC2	0.152	rs7098387	rs2481935	2.01096981814623	0.0443286447990992	0.2037296222859676	1.0	Exon
e116387	ENSG00000138030	KHK	0.084663	rs4665352	rs2289360	-3.731	0.00019072122364611598	0.004859389627915622	1.0	Exon
e116395	ENSG00000138030	KHK	0.084663	rs4665352	rs2289360	-3.731	0.00019072122364611598	0.004859389627915622	1.0	Exon
e116413	ENSG00000138030	KHK	0.084663	rs4665352	rs2289360	-3.731	0.00019072122364611696	0.004859389627915622	1.0	Exon
e1028751	ENSG00000123146	ADGRE5	0.093741	rs11671204	rs3810252	2.82635796937934	0.00470806176725099	0.04851516286373233	1.0	Exon
e354982	ENSG00000213523	SRA1	0.07643	rs991918	rs801183:140091115:A:G	-3.42381074504923	0.0006174960847351049	0.01139472845080014	1.0	Exon
e788422	ENSG00000100554	ATP6V1D	0.065444	rs8015454	rs8006042	-1.02049507938976	0.307493721745218	0.6060957257213464	1.0	Exon
e385176	ENSG00000213676	ATF6B	0.089338	rs497309	rs2071295	4.90054944653573	9.5569000089174e-07	6.458598846779846e-05	0.0377182172651943	Exon
e815049	ENSG00000259434		0.15040599999999998	rs2203929	rs1840902:37821157:T:C	-2.20015421408868	0.02779595551886	0.15341142815007594	1.0	Exon
e788366	ENSG00000100554	ATP6V1D	0.040646	rs8015454	rs9743912	-1.14917321312086	0.250484563985814	0.5471203023194355	1.0	Exon
e1058241	ENSG00000268434		0.087099	rs7257916	rs3745157	0.476839763056322	0.633476228566702	0.8427511604118156	1.0	Exon
e1132631	ENSG00000133466	C1QTNF6	0.15849000000000002	rs131843	rs4821602	0.542409771339771	0.587536249767766	0.8157316525595284	1.0	Exon
e1123351	ENSG00000133460	SLC2A11	0.100478	rs17545261	rs4822461	-0.0487826798230297	0.961092485238367	0.9868212996228376	1.0	Exon
e1039526	ENSG00000168813	ZNF507	0.26193	rs8112050	rs741446	0.7363223547760621	0.461534544834658	0.7343136290006227	1.0	Exon
e43159	ENSG00000118473	SGIP1	0.07497999999999999	rs12081185	rs1536112:67107225:A:G	0.416945514852514	0.6767182609524109	0.8664970835093535	1.0	Exon
e129030	ENSG00000082898	XPO1	0.138113	rs17008755:61604429:A:G	rs766447	0.767004110537315	0.44307907157469706	0.7209634562597766	1.0	Exon
e228255	ENSG00000114904	NEK4	0.103876	rs1080500	rs2016575	4.47577530092602	7.613452428106662e-06	0.00035309063099892544	0.3004801269800856	Exon
e730499	ENSG00000204954	C12orf73	0.183971	rs10860955	rs2629768	-1.24467781330941	0.213250204609589	0.5032194813349267	1.0	Exon
e930148	ENSG00000141127	PRPSAP2	0.119992	rs12602286	rs8066636	-3.34874272855859	0.000811791379414607	0.013822047757749846	1.0	Exon
e138738	ENSG00000115525	ST3GAL5	0.12830899999999998	rs6743051	rs6547636	1.8344603077617	0.066585694554664	0.2616425335512668	1.0	Exon
e21346	ENSG00000116353	MECR	0.106722	rs533123	rs997550	1.5630517716955	0.118040418086161	0.3692107450155743	1.0	Exon
e1047218	ENSG00000196218	RYR1	0.196955	rs4803828	rs7246912	0.6736830229323791	0.500512857512017	0.7601452191200239	1.0	Exon
e525926	ENSG00000147853	AK3	0.08920800000000001	rs10758611	rs3808857	0.888753454900869	0.374135595707488	0.6674190594650801	1.0	Exon
e691796	ENSG00000069431	ABCC9	0.13788	12:22338680:A:C	rs2032775	0.619076303670489	0.5358660930533851	0.7827403236537717	1.0	Exon
e96064	ENSG00000117595	IRF6	0.15026	rs9429816:209732278:T:C	rs1044516	-1.0840353789578	0.27834911268164003	0.5759490563931123	1.0	Exon
e465098	ENSG00000164604	GPR85	0.062933	rs13245051	rs7784560	-2.09419354929241	0.0362427421816491	0.18037733993482286	1.0	Exon
e320122	ENSG00000206077	ZDHHC11B	0.116259	rs6894574	rs16867926	-0.9067866638607328	0.364519623581971	0.6597191720048448	1.0	Exon
e900232	ENSG00000157353	FUK	0.152433	rs16970406	rs8060947	-3.3027309841574	0.0009574819487364947	0.015650130936298433	1.0	Exon
e524053	ENSG00000172785	CBWD1	0.220021	rs584922	rs604470	2.81736890654517	0.0048418876182506785	0.04945517045276904	1.0	Exon
e427371	ENSG00000122674	CCZ1	0.140987	rs4724690	rs3735295:6048556:G:A	0.6083974287914511	0.5429239163895929	0.7870087534233097	1.0	Exon
e929683	ENSG00000273018		0.364317	rs2472707	rs2605135	0.595426134808229	0.551558660186938	0.7930504175413349	1.0	Exon
e435523	ENSG00000122507	BBS9	0.054787	rs17169622:34049238:C:T	rs1362368	-0.281090363212018	0.778641092362006	0.9161562171615923	1.0	Exon
e319680	ENSG00000073578	SDHA	0.32396	rs4956934	rs9312960:204082:C:A	0.431130379340722	0.666373572491222	0.8608677077099456	1.0	Exon
e796669	ENSG00000042317	SPATA7	0.819516	rs17688996	rs3179969	0.8654296561859721	0.3868030096238521	0.6776815355022597	1.0	Exon
e32025	ENSG00000117410	ATP6V0B	0.339365	rs3001723	rs3762423	-0.8424956090255842	0.399510596496978	0.6884106252388752	1.0	Exon
e39654	ENSG00000162398	LEXM	0.114581	rs4601533:54819977:A:C	rs628667	-0.15363078726010598	0.8779008603914019	0.9576592940040756	1.0	Exon
e103536	ENSG00000010072	SPRTN	0.045129	rs1614148	rs2064766	-2.47906191513334	0.0131728437622164	0.0967602130585138	1.0	Exon
e609167	ENSG00000023191	RNH1	0.075022	rs4074376	rs12801890	-0.806121597569229	0.420172739578017	0.7040063901900647	1.0	Exon
e1139333	ENSG00000100376	FAM118A	0.215008	rs132834	rs3747240	-0.560507778081161	0.575133135799457	0.8076065666998898	1.0	Exon
e48546	ENSG00000117226	GBP3	0.462197	rs507241	rs10493821:89475135:C:T	-0.404258585972266	0.6860225761379529	0.8712592680022072	1.0	Exon
e961498	ENSG00000136451	VEZF1	0.079871	rs4968363:57511073:T:C	rs8071475	-0.818024295735116	0.4133433143717921	0.6990453078610325	1.0	Exon
e21324	ENSG00000116353	MECR	0.122238	rs533123	rs150093	1.64552557594352	0.0998614727994705	0.33458953930758994	1.0	Exon
e1075723	ENSG00000197128	ZNF772	0.12924000000000002	rs2052241	rs7249882:57970154:T:C	-0.42009094827974297	0.6744190149420629	0.8648783884101552	1.0	Exon
e152082	ENSG00000163166	IWS1	0.090518	rs11675682	rs4662695	-1.16783560095131	0.242873084746445	0.5389638479442196	1.0	Exon
e927631	ENSG00000133030	MPRIP	0.085261	rs7223686	rs4985704	-0.7446703898899529	0.45647100357305	0.7307014861506198	1.0	Exon
e106848	ENSG00000054282	SDCCAG8	0.08922200000000001	rs14403	rs953492	-4.49792098366751	6.86211898066616e-06	0.0003230597883461948	0.2708272498099513	Exon
e732393	ENSG00000136003	ISCU	0.086582	rs3764002	12:108942550:C:T	-0.33184349019021503	0.7400074428391931	0.8978382958245102	1.0	Exon
e282036	ENSG00000047662	FAM184B	0.072465	rs9994673	rs1122675	3.18244008380445	0.00146039728657473	0.021418617506222547	1.0	Exon
e437908	ENSG00000228903	RASA4CP	0.109485	rs11760674	rs28745596	-1.4415419077299898	0.14943164675340698	0.4205975468846607	1.0	Exon
e1050394	ENSG00000160392	C19orf47	0.062062	rs8112528	rs337789	-0.6882494968512839	0.491295679080535	0.7537988013167777	1.0	Exon
e449223	ENSG00000187391	MAGI2	0.167178	rs6951046:78372798:T:C	rs3801361:78147430:A:G	0.624317701207814	0.5324189612220089	0.7804553239692851	1.0	Exon
e250060	ENSG00000113971	NPHP3	0.286156	rs6439400	rs2369832	2.24797572892744	0.0245777376170746	0.1423667458153245	1.0	Exon
e120111	ENSG00000049323	LTBP1	0.14673	rs6543712:33671165:C:T	rs2290449	-0.7058210029661609	0.480299459024189	0.7468359079794924	1.0	Exon
e743708	ENSG00000111364	DDX55	0.176017	rs1727302	rs786439	2.42564083975606	0.0152813850879722	0.10680191699433307	1.0	Exon
e48413	ENSG00000137944	KYAT3	0.445567	rs507241	rs3738055	-1.23513395022938	0.21678065597189705	0.5083288069183566	1.0	Exon
e404327	ENSG00000112159	MDN1	0.099995	rs2180108:89654339:C:T	rs3798257	0.0663346436064364	0.9471114023447	0.98192858650453	1.0	Exon
e1048584	ENSG00000161243	FBXO27	0.247341	rs4803828	rs498586	0.7836487301745451	0.4332462539019439	0.7146455589327821	1.0	Exon
e703884	ENSG00000139624	CERS5	0.265911	rs7136648	rs1554844	1.6241528986643898	0.104343180515235	0.3438883283012631	1.0	Exon
e486842	ENSG00000147408	CSGALNACT1	0.164157	rs11777389	rs4431609:19293565:G:T	0.934927907746515	0.34982545361259004	0.6468177288027426	1.0	Exon
e275681	ENSG00000179979	CRIPAK	0.347145	rs1265922	rs17164229	-1.67786114425512	0.0933742094500162	0.3218528297266957	1.0	Exon
e655806	ENSG00000149273	RPS3	0.201502	rs11236414	rs3133187	-0.198318505466869	0.8427958739596879	0.9434867325930224	1.0	Exon
e756579	ENSG00000204977	TRIM13	0.254258	rs7322886:50179454:T:C	rs7995557	-2.27348210681654	0.0229971431990397	0.1369178232971036	1.0	Exon
e477421	ENSG00000214022	REPIN1	0.08418300000000001	rs2303933	rs1132261	0.434806489538928	0.6637028940472021	0.8595642882247464	1.0	Exon
e460868	ENSG00000105808	RASA4	0.117657	rs12113318	rs1131383	0.0215875527068708	0.982776962720345	0.9949277513834516	1.0	Exon
e912441	ENSG00000185561	TLCD2	0.179293	rs216219	rs4790814	1.29764356306871	0.194409845291597	0.4809776633270687	1.0	Exon
e104132	ENSG00000135749	PCNX2	0.119968	rs780212:233654847:T:C	rs12047926:233327171:A:G	1.07473720250501	0.282492402690118	0.5793560412061364	1.0	Exon
e679162	ENSG00000082805	ERC1	0.104602	12:1878392:C:A	rs1029504	0.34239029290010303	0.732057192691136	0.8942157947405497	1.0	Exon
e9860	ENSG00000116688	MFN2	0.103933	rs1208984	rs3753579	1.05451457581427	0.291647390892918	0.5899040679284259	1.0	Exon
e888589	ENSG00000125124	BBS2	0.102693	rs1065375	rs7192369:56576806:A:G	1.1327660595155802	0.25731250804576	0.5539686207201621	1.0	Exon
e376769	ENSG00000124532	MRS2	0.10798599999999997	rs793656	rs9393553	-1.04567402379226	0.29571155984867104	0.5941781963418951	1.0	Exon
e822644	ENSG00000185880	TRIM69	0.368411	rs10518985	rs2470908	0.54782503746012	0.583812045086879	0.8134136757447984	1.0	Exon
e776452	ENSG00000092148	HECTD1	0.08442000000000001	rs12888959	rs7154185	-1.42026228691596	0.1555313361386	0.43039932992442337	1.0	Exon
e1061960	ENSG00000176909	MAMSTR	0.257597	rs281377	rs601338	2.7237739301692905	0.006454066817799461	0.06003362128166186	1.0	Exon
e23463	ENSG00000220785	MTMR9LP	0.072799	rs3795432	rs12737935	-0.3174818517958901	0.750878007925772	0.90295746557245	1.0	Exon
e298990	ENSG00000145335	SNCA	0.070077	rs10516833	rs4693997:90310990:G:T	1.02313402327998	0.306244482244133	0.604871933776859	1.0	Exon
e139973	ENSG00000172071	EIF2AK3	0.064605	rs11127100:88830966:T:C	rs10166805	0.9100125927189572	0.36281586872283295	0.6583565007303009	1.0	Exon
e862877	ENSG00000122390	NAA60	0.100529	rs7184777	rs40363	1.8907012531786105	0.0586642350825679	0.2430507417597845	1.0	Exon
e409138	ENSG00000228624		0.12387	rs760608	rs10080647	-1.3007109993382	0.193357395865317	0.4797709256014376	1.0	Exon
e608423	ENSG00000185627	PSMD13	0.172453	rs4074376	rs1045288	0.7590338151539399	0.447832328856942	0.7243746883133599	1.0	Exon
e952876	ENSG00000225190	PLEKHM1	0.074416	rs10491149	rs10514929	2.5835398494583504	0.00977921692298565	0.07967719948378915	1.0	Exon
e1049389	ENSG00000196235	SUPT5H	0.157993	rs12980275	rs1529733	-2.50464304405621	0.0122575029254196	0.09208659862670268	1.0	Exon
e153680	ENSG00000240253	FAR2P3	0.111108	rs10928925	rs6743749	1.6157277389049198	0.106153190879797	0.34754080781794106	1.0	Exon
e386021	ENSG00000196126	HLA-DRB1	0.750692	rs3891175	rs9270856	6.03867663060116	1.55383278694537e-09	2.3677651970028158e-07	6.132511860237293e-05	Exon
e386027	ENSG00000196126	HLA-DRB1	0.750692	rs3891175	rs9270856	6.03867663060116	1.55383278694537e-09	2.3677651970028158e-07	6.132511860237293e-05	Exon
e624452	ENSG00000245573	BDNF-AS	0.109016	rs6265	rs2203877	0.7831797609426421	0.4335215581565379	0.7148143104847963	1.0	Exon
e533202	ENSG00000107185	RGP1	0.094759	rs4879901	rs6476493	-1.34006389159172	0.180224574015638	0.4646722395222709	1.0	Exon
e428172	ENSG00000187953	PMS2CL	0.331725	rs7794450	rs10951994:6775088:A:G	-2.84672788462171	0.00441711017061382	0.04632742149976498	1.0	Exon
e125476	ENSG00000162869	PPP1R21	0.367885	rs2471403	rs11678934	1.85742516109495	0.06325068951571	0.25394769913237697	1.0	Exon
e125497	ENSG00000162869	PPP1R21	0.367885	rs2471403	rs11678934	1.85742516109495	0.06325068951571	0.25394769913237697	1.0	Exon
e647027	ENSG00000174080	CTSF	0.157621	rs11601870:66754609:T:C	rs4576	-0.0561387271777254	0.9552312927423772	0.984600697540818	1.0	Exon
e40915	ENSG00000226476		0.149849	rs10889182:60998195:T:G	rs11207633	3.48174877775289	0.000498150808055804	0.009766774933700156	1.0	Exon
e441656	ENSG00000170419	VSTM2A	0.142508	rs1108269:54864724:G:A	rs6953309:54440613:C:A	-0.0861507560817758	0.93134657605049	0.9765758104920972	1.0	Exon
e42030	ENSG00000116641	DOCK7	0.093751	rs635897	rs11207995:63049551:A:C	-1.12688927013126	0.259789300502572	0.5558357045380681	1.0	Exon
e145707	ENSG00000115594	IL1R1	0.075031	rs12612035:101897295:A:G	rs11689480	-1.33858560332926	0.180705615469013	0.4653773915638196	1.0	Exon
e409176	ENSG00000111816	FRK	0.131435	rs4132282	rs1547030	-1.00980281474043	0.312589771340667	0.6116500002727866	1.0	Exon
e1048552	ENSG00000269190	FBXO17	0.243495	rs4803828	rs3136646	-0.952849478527854	0.34066634085040004	0.6392320540173095	1.0	Exon
e257190	ENSG00000169359	SLC33A1	0.092433	rs16825341	rs11921267	-0.476258937042252	0.633889915814216	0.8428510780652468	1.0	Exon
e815515	ENSG00000128829	EIF2AK4	0.1872	rs7183462	rs8041057	-0.592960491953856	0.553207592842187	0.7940131680336671	1.0	Exon
e407363	ENSG00000155085	AK9	0.048848	rs566575	rs9400289	-0.0666352724842253	0.946872064756396	0.9818554197120528	1.0	Exon
e389455	ENSG00000156711	MAPK13	0.127222	rs4713939	rs10447375	-1.3345441291428402	0.18202559454476006	0.4666985998773238	1.0	Exon
e444468	ENSG00000233369	GTF2IP4	0.128854	rs2269082	rs34594435	-2.07302571265634	0.0381698866780502	0.1857293696859336	1.0	Exon
e822690	ENSG00000185880	TRIM69	0.280152	rs10518985	rs2468064:45036917:G:A	-0.529266201754924	0.596620798021316	0.8215574577123138	1.0	Exon
e868802	ENSG00000183458		0.06395	rs4985147	rs732459	2.333350876238009	0.0196297372599186	0.12465435887967938	1.0	Exon
e250044	ENSG00000113971	NPHP3	0.358742	rs6439400	rs2369832	1.1021007337158302	0.270417880463484	0.5680373732640969	1.0	Exon
e679003	ENSG00000082805	ERC1	0.104799	12:1878392:C:A	rs1029504	0.34138622501524896	0.732812843768541	0.8946704158372633	1.0	Exon
e528283	ENSG00000164989	CCDC171	0.045367000000000005	rs12093	rs1341737:15808216:T:C	0.6737168075693339	0.5004913741445279	0.7601452191200239	1.0	Exon
e622606	ENSG00000134333	LDHA	0.058918	rs211130	rs2403279:18416615:A:C	-0.936819360472741	0.348851484734592	0.6461282837378632	1.0	Exon
e734357	ENSG00000174437	ATP2A2	0.084992	rs4766428	rs1344541	5.38948578664526	7.065956777573721e-08	6.38151295516023e-06	0.0027887211614050205	Exon
e693945	ENSG00000110841	PPFIBP1	0.10193	rs2052675	rs9300175	0.28726911230205104	0.773906271175127	0.914056254729174	1.0	Exon
e203346	ENSG00000186162	CIDECP	0.310685	rs6442165	rs6804473	-0.3574062688011839	0.72078768444128	0.8893402801714446	1.0	Exon
e9115	ENSG00000198793	MTOR	0.088159	rs4846010	rs1064261	0.0922697331897522	0.926483735176268	0.9748915486589046	1.0	Exon
e421301	ENSG00000220305	HNRNPH1P1	0.080112	rs2273828	rs9355747	0.76349445308237	0.44516856915431297	0.7224144200125214	1.0	Exon
e427345	ENSG00000122674	CCZ1	0.140223	rs4724690	rs3735295:6048556:G:A	0.615419710402083	0.538277577870256	0.7841792907535858	1.0	Exon
e427369	ENSG00000122674	CCZ1	0.140223	rs4724690	rs3735295:6048556:G:A	0.615419710402083	0.538277577870256	0.7841792907535858	1.0	Exon
e279420	ENSG00000184985	SORCS2	0.181591	rs10008382:7794135:C:T	rs6832897	0.0655032586244143	0.94777331190305	0.98193367105143	1.0	Exon
e659712	ENSG00000149196	HIKESHI	0.080979	rs17149664	rs4319536	0.330745878692262	0.7408364445767941	0.8980488464423544	1.0	Exon
e862378	ENSG00000122386	ZNF205	0.111274	rs3112675	rs7201530	0.657183856543347	0.5110627044721561	0.7668900132825244	1.0	Exon
e571334	ENSG00000107614	TRDMT1	0.248718	rs7920635	rs7095324	1.0126421131648	0.311231136764747	0.61011072739752	1.0	Exon
e236839	ENSG00000064225	ST3GAL6	0.102	rs10514745	rs6774875:98699131:A:G	1.5757047570034	0.115093860650527	0.3642669926458981	1.0	Exon
e856593	ENSG00000103227	LMF1	0.121177	rs2887538	rs4984969	-0.8619938129566019	0.388690922497771	0.6793226746178164	1.0	Exon
e40884	ENSG00000226476		0.155397	rs10889182:60998195:T:G	rs10889187	3.4954998908240698	0.00047317464646702697	0.009426947891021784	1.0	Exon
e239592	ENSG00000177707	NECTIN3	0.368148	rs7645666	rs9844779	-0.9904011785942108	0.32197806960682696	0.6207874230224516	1.0	Exon
e236770	ENSG00000064225	ST3GAL6	0.081366	rs10514745	rs4425201	-0.109567316093878	0.91275253253234	0.9710824093597802	1.0	Exon
e375258	ENSG00000145979	TBC1D7	0.094362	rs17700321:13280666:G:T	rs4602719	0.273692928202304	0.784320612804191	0.9188892146249928	1.0	Exon
e75435	ENSG00000132694	ARHGEF11	0.063598	rs7534075	rs869724	0.6756993386003279	0.499231555984567	0.759301526929471	1.0	Exon
e44834	ENSG00000254685	FPGT	0.056916	rs1160682:73816564:C:T	rs11210395:74478339:G:A	0.728	0.466613586292529	0.7378743787959909	1.0	Exon
e18177	ENSG00000158006	PAFAH2	0.079061	rs35543461	rs17257127:26452386:G:A	0.0336036953398679	0.973193175478956	0.9916098274546382	1.0	Exon
e243329	ENSG00000173226	IQCB1	0.314288	rs555890	rs9824133	-1.7942625951747702	0.0727712653605641	0.27695887463697044	1.0	Exon
e36327	ENSG00000123080	CDKN2C	0.07420800000000001	rs4078484:50580823:C:T	rs2487824	-1.07170151573288	0.283854119810985	0.5809713502349295	1.0	Exon
e385722	ENSG00000277427		0.122849	rs497309	rs1150753	-10.4225079821125	1.9572278475294395e-25	4.543877144614375e-22	7.724591145844439e-21	Exon
e738542	ENSG00000176834	VSIG10	0.163666	rs1995357	rs7300114	1.19924385827644	0.230433138043457	0.5251182594168444	1.0	Exon
e861540	ENSG00000059122	FLYWCH1	0.295551	rs3112675	rs4786358	1.23173615905149	0.218047657931632	0.5101480179967822	1.0	Exon
e1014295	ENSG00000160633	SAFB	0.122897	rs1015675	rs2485262	-2.18777409924199	0.028686061435439995	0.15592462669249127	1.0	Exon
e416367	ENSG00000034693	PEX3	0.242189	rs9403484:143651969:C:T	rs161061	-0.6634946045718491	0.507013833872814	0.7645695774666953	1.0	Exon
e17717	ENSG00000188672	RHCE	0.218531	rs4636398	rs9689	0.24390883360452106	0.807301427542169	0.9289415271817484	1.0	Exon
e59391	ENSG00000196505	GDAP2	0.07273400000000001	rs3795657	rs12403240	-0.742316574602874	0.457895551904541	0.7317078537101627	1.0	Exon
e1037612	ENSG00000081665	ZNF506	0.119965	rs4808203	rs23654	-0.766302609677125	0.44349626588173	0.7212273734209995	1.0	Exon
e132259	ENSG00000179818	PCBP1-AS1	0.080022	rs6718012	rs13423375:70196318:C:T	-2.48752682153998	0.0128634753462908	0.09510730263995112	1.0	Exon
e260916	ENSG00000013297	CLDN11	0.482	rs1604038	rs1861938:170195337:T:C	0.0963796331886489	0.9232190671733208	0.9743871492569504	1.0	Exon
e670418	ENSG00000019144	PHLDB1	0.067074	rs7117266	rs10790256	3.39346922240698	0.0006901331321650401	0.012369429758018908	1.0	Exon
e279346	ENSG00000109519	GRPEL1	0.120635	GA003950	rs2359012	-2.04295586612288	0.041056807218529986	0.19451327780220265	1.0	Exon
e1044369	ENSG00000105258	POLR2I	0.10446099999999997	rs1633913:35685115:A:C	rs2231568	-0.0351894363005485	0.97192868562668	0.9911658467643778	1.0	Exon
e109566	ENSG00000171853	TRAPPC12	0.109995	rs2694103	rs13429373	-0.13531446209505002	0.892363251143215	0.9637045169030569	1.0	Exon
e203303	ENSG00000180385	EMC3-AS1	0.156827	rs6442165	rs6800204	-2.44927653848172	0.0143143500459936	0.1026611763156877	1.0	Exon
e258788	ENSG00000068885	IFT80	0.057485	rs9869116	rs7624902	0.554233856829879	0.579418810349037	0.8104414985466171	1.0	Exon
e14398	ENSG00000117245	KIF17	0.225872	rs12404954	rs666371:21041555:A:G	-3.03663836705473	0.0023923228104358396	0.030645181551272733	1.0	Exon
e691372	ENSG00000084453	SLCO1A2	0.203699	rs11045392	rs7968331	-0.770158250729038	0.441206025732382	0.7197252405334534	1.0	Exon
e778909	ENSG00000182400	TRAPPC6B	0.163937	rs1951215	rs10148712:39647406:T:G	0.599817096372814	0.5486281381653499	0.7909086725708393	1.0	Exon
e857051	ENSG00000007516	BAIAP3	0.230408	rs2887538	rs2887538	-0.0219693843518117	0.982472377389105	0.9949256489984298	1.0	Exon
e29939	ENSG00000066185	ZMYND12	0.112913	rs2991345	rs12047502:42928730:G:A	-0.102789809355786	0.918129793377741	0.9729127689454378	1.0	Exon
e914998	ENSG00000132388	UBE2G1	0.17214400000000002	rs3760471	rs7224388:4226795:T:C	-1.00518056024293	0.314809914062872	0.6137652578833807	1.0	Exon
e155138	ENSG00000144224	UBXN4	0.054095	rs1592	rs3819121	-1.95776489395713	0.0502576065589968	0.22088162116524795	1.0	Exon
e901734	ENSG00000182149	IST1	0.088102	rs11866164	rs3751820	-0.768292846756243	0.442313223459184	0.7205065673248255	1.0	Exon
e690989	ENSG00000052126	PLEKHA5	0.087492	rs10841097	rs2565666	1.7751811974895302	0.0758679732988368	0.28443140672984185	1.0	Exon
e743643	ENSG00000247373		0.317769	rs1727302	12:124070013:G:A	1.63450072256565	0.102153754647758	0.33928319739822144	1.0	Exon
e735799	ENSG00000198270	TMEM116	0.252286	rs10744774	rs11066118	0.644924751369689	0.518975950966717	0.7716695119919911	1.0	Exon
e125517	ENSG00000162869	PPP1R21	0.366367	rs2471403	rs11678934	1.85954843239565	0.0629494409371812	0.25322857868389875	1.0	Exon
e82350	ENSG00000007933	FMO3	0.117224	rs2179882:171444005:G:A	rs16864042:171079005:G:T	0.7246849466130241	0.468645332176803	0.7392496133102271	1.0	Exon
e704994	ENSG00000184271	POU6F1	0.101286	rs4768933	12:51637169:C:T	3.2461337256916805	0.00116983874593568	0.018191499521608936	1.0	Exon
e394873	ENSG00000124813	RUNX2	0.17196	rs1555214	rs12215249:45456564:G:T	-0.4351923539332079	0.663422812054479	0.8594553790695593	1.0	Exon
e693672	ENSG00000211455	STK38L	0.097847	rs2881007	rs841603	0.012654465683225	0.9899034666757692	0.9968493600554342	1.0	Exon
e363491	ENSG00000118322	ATP10B	0.160084	rs10515830:161051946:G:A	rs10475688	1.01287091150143	0.311121824154617	0.6100705736042276	1.0	Exon
e1075205	ENSG00000269696		0.391406	rs6509989	rs16987310:57041000:C:T	-1.80436572088592	0.0711739931653724	0.2729858103263122	1.0	Exon
e250004	ENSG00000113971	NPHP3	0.448874	rs6439400	rs2369832	1.28146791238233	0.200029363554788	0.4868037889245436	1.0	Exon
e783381	ENSG00000126777	KTN1	0.07613400000000001	rs2341883	rs10483651	-1.3812019050480902	0.16721688920154598	0.4472754297605839	1.0	Exon
e1137481	ENSG00000237037	NDUFA6-AS1	0.328152	rs5758659:42622003:C:T	rs5751221	4.0716391119750295	4.66834685672349e-05	0.0015828663693668898	1.0	Exon
e102275	ENSG00000154358	OBSCN	0.081386	rs1925716	rs1620111	-0.0087050374023031	0.99305447277492	0.9979550939798052	1.0	Exon
e817002	ENSG00000166140	ZFYVE19	0.11419	rs3784397:40596844:C:T	rs3743034:41101145:C:T	0.5427660548021389	0.587290887815002	0.815573872955478	1.0	Exon
e139386	ENSG00000115561	CHMP3	0.620422	rs12997796	rs17027280	-0.235796717355708	0.8135904155168091	0.9312907256359496	1.0	Exon
e234690	ENSG00000163412	EIF4E3	0.211687	rs6779258:71549639:T:C	rs6804667	-0.8270436983660892	0.4082122938701071	0.6947768137193677	1.0	Exon
e899841	ENSG00000090861	AARS	0.053409000000000005	rs12019048:69888085:A:C	rs936994	0.0471563203319521	0.962388640092289	0.987088644611678	1.0	Exon
e279387	ENSG00000184985	SORCS2	0.181703	rs10008382:7794135:C:T	rs6832897	0.0663070439333048	0.947133375321032	0.98192858650453	1.0	Exon
e48932	ENSG00000162669	HFM1	0.187053	rs10922910	rs281935	0.182945220690165	0.8548410006303041	0.9483313312846721	1.0	Exon
e623580	ENSG00000109854	HTATIP2	0.123352	rs873764	rs10833312	1.20440183051395	0.228434304883392	0.5228410898748774	1.0	Exon
e912275	ENSG00000167705	RILP	0.13358699999999998	rs11655813	rs7223663	-1.02474464623605	0.30548369093766803	0.6039737917161078	1.0	Exon
e571321	ENSG00000107614	TRDMT1	0.247157	rs7920635	rs2038574	1.74250677792726	0.0814198064855306	0.2971239484571832	1.0	Exon
e231252	ENSG00000136068	FLNB	0.067226	rs6767498	rs6764482	0.222454210168951	0.823960315195139	0.93519457271607	1.0	Exon
e85644	ENSG00000135823	STX6	0.21630500000000005	rs17373425	rs6665134:180949628:C:A	1.11777945402845	0.263661198632853	0.5600902377115458	1.0	Exon
e662461	ENSG00000165895	ARHGAP42	0.057546000000000014	rs12225785	rs7942556:100534632:T:C	-0.14582178776748905	0.8840620756022979	0.9599794657716272	1.0	Exon
e660559	ENSG00000077616	NAALAD2	0.231652	rs11019075	rs10741322	-1.88351290580448	0.0596308925110598	0.2453617228920069	1.0	Exon
e826669	ENSG00000128833	MYO5C	0.14186300000000002	rs930920	rs2278295	0.36314969138522	0.716493066309808	0.8866036977566654	1.0	Exon
e41575	ENSG00000116641	DOCK7	0.121978	rs635897	rs10889333	1.45579782701768	0.14544851665438402	0.41479995713552814	1.0	Exon
e760432	ENSG00000227354	RBM26-AS1	0.34286	rs3742119	rs1155848	-1.65376867955641	0.0981745220267342	0.3309972544702818	1.0	Exon
e1122565	ENSG00000100218	RSPH14	0.22254	rs374167	rs4822360	-0.7308560742955209	0.464867068599808	0.7364997230696779	1.0	Exon
e118902	ENSG00000115295	CLIP4	0.12973800000000002	rs7601413	rs2084262:29278906:C:T	2.5055795728456296	0.0122250886874683	0.09192445600758303	1.0	Exon
e743665	ENSG00000111364	DDX55	0.218155	rs1727302	rs786439	2.40130844964552	0.0163365595560009	0.11166522272197564	1.0	Exon
e900192	ENSG00000157353	FUK	0.135462	rs16970406	rs8060947	-2.8995923501504	0.003736482568284271	0.041516823626823005	1.0	Exon
e678525	ENSG00000120647	CCDC77	0.15143199999999998	rs10774343	rs2253565	0.429528964791254	0.667538319704358	0.8613986044064371	1.0	Exon
e22415	ENSG00000084636	COL16A1	0.291248	rs3795432	rs3862892	-0.909751599772702	0.36295352492849	0.6585073813244223	1.0	Exon
e918877	ENSG00000072778	ACADVL	0.105045	rs3826408	rs446994	-3.43314512508322	0.000596622658970475	0.011164962769837713	1.0	Exon
e779967	ENSG00000213741	RPS29	0.291083	rs1950610	rs1957979	1.14843159904711	0.250790435205354	0.5473699730429777	1.0	Exon
e20580	ENSG00000130770	ATPIF1	0.177927	rs12726763	rs905909	1.3351144815618	0.181838880463532	0.4666985998773238	1.0	Exon
e613181	ENSG00000205531	NAP1L4	0.090874	rs234868	rs2001006:2974912:T:C	-0.201681791800028	0.840165498131381	0.94252689917859	1.0	Exon
e623577	ENSG00000109854	HTATIP2	0.165722	rs873764	rs10833312	1.23580884495491	0.216529626440612	0.5080118158798974	1.0	Exon
e1079241	ENSG00000088812	ATRN	0.152935	rs16989193	rs914294	0.613302365659216	0.539676429467661	0.784995432164634	1.0	Exon
e1083215	ENSG00000273148		0.141869	rs4814813:18930034:T:G	rs1004777	-0.8215659537193271	0.4113239729542729	0.6973152482497741	1.0	Exon
e915027	ENSG00000132388	UBE2G1	0.159122	rs3760471	rs7224388:4226795:T:C	-0.9615558894109252	0.336272738238362	0.6352819951200724	1.0	Exon
e1028667	ENSG00000123146	ADGRE5	0.107656	rs11671204	rs2214471	1.7364195059655705	0.0824896857353861	0.2998084931318246	1.0	Exon
e927234	ENSG00000170160	CCDC144A	0.301	rs7223686	rs8075988	-1.25311229379568	0.210164842577118	0.4994325531064016	1.0	Exon
e1034982	ENSG00000130517	PGPEP1	0.104358	rs4808801	rs10415319	1.6977481735050202	0.08955530132665301	0.31451139681963114	1.0	Exon
e408207	ENSG00000231889	TRAF3IP2-AS1	0.070694	rs12213673	rs11153297	-3.99715693086098	6.41078032726153e-05	0.0020553555416411924	1.0	Exon
e756574	ENSG00000204977	TRIM13	0.222315	rs7322886:50179454:T:C	rs7995557	-1.5604984025533102	0.11864214717486	0.3700069968798065	1.0	Exon
e14383	ENSG00000117245	KIF17	0.191348	rs12404954	rs666371:21041555:A:G	-3.0960369053312005	0.00196125949583424	0.02665462414672519	1.0	Exon
e854340	ENSG00000129925	TMEM8A	0.26398	rs7195617	rs11641742	-3.5243754169034	0.000424482373028105	0.00871646504490126	1.0	Exon
e917050	ENSG00000108559	NUP88	0.12620399999999998	rs8072032	rs886361	2.8882935980496205	0.0038733814374626798	0.042346466812282435	1.0	Exon
e896300	ENSG00000141098	GFOD2	0.041302	rs7205935	rs8052287:67865073:G:A	-3.432	0.000599147558296228	0.011201590091557192	1.0	Exon
e259128	ENSG00000186432	KPNA4	0.077903	rs7632797:161002694:A:G	rs4679888	-0.235256995250437	0.814009271260328	0.9314399919080952	1.0	Exon
e392611	ENSG00000124702	KLHDC3	0.093408	rs6938026	rs6903229:42938751:C:T	0.907628654968415	0.364074449577635	0.6593173844759436	1.0	Exon
e915503	ENSG00000141480	ARRB2	0.182911	rs7224388:4226795:T:C	rs2271167	0.838196929279217	0.401920111382481	0.6905963722338335	1.0	Exon
e912283	ENSG00000167705	RILP	0.134998	rs11655813	rs7223663	-1.01809614455533	0.308632267397401	0.6071192014306124	1.0	Exon
e1075702	ENSG00000197128	ZNF772	0.646151	rs2052241	rs11084499	-0.324864779040282	0.745283414527625	0.8998377013942687	1.0	Exon
e114841	ENSG00000084710	EFR3B	0.113748	rs10202934	rs12612413	2.2448120316781	0.0247802020518434	0.1428780473893504	1.0	Exon
e770674	ENSG00000100804	PSMB5	0.11026	rs8021159	rs8006372	1.1200099487785802	0.262709522553555	0.5590221713045995	1.0	Exon
e55961	ENSG00000156171	DRAM2	0.349421	rs1389724	rs1282333:111571080:T:C	-2.9026511866059304	0.00370018511212463	0.041282870358815074	1.0	Exon
e1066098	ENSG00000105053	VRK3	0.273129	rs2304206	rs17206868	0.084961382575412	0.932292091899547	0.9768292185031472	1.0	Exon
e342507	ENSG00000164308	ERAP2	0.138216	rs1560322:97028084:T:C	rs316220	1.0590000000000002	0.289599779719877	0.5874606551297484	1.0	Exon
e202559	ENSG00000214021	TTLL3	0.309874	rs2648550:9421187:G:A	rs3806667	-0.708549634693409	0.4786040004670379	0.7459841272632434	1.0	Exon
e705303	ENSG00000050438	SLC4A8	0.088198	rs4768933	rs2279952	-1.4325593701088997	0.15198379993294198	0.424661566863959	1.0	Exon
e233801	ENSG00000241316	SUCLG2-AS1	0.252656	rs7630024	rs935734	2.62893650950538	0.00856523506606076	0.0730116916527473	1.0	Exon
e462037	ENSG00000189056	RELN	0.139808	rs1858780	rs39342:103462575:T:C	-1.9653099985476497	0.0493783690553127	0.218085954734336	1.0	Exon
e1056429	ENSG00000130204	TOMM40	0.096955	rs2571101:44843754:G:A	rs2927446	-1.16064912481646	0.24578461911799696	0.542284300242061	1.0	Exon
e926646	ENSG00000141027	NCOR1	0.027884	rs7210224	rs4435297:15947217:T:C	1.78618447257198	0.0740693943465734	0.2800360941350908	1.0	Exon
e142770	ENSG00000196912	ANKRD36B	0.488519	rs2271893	rs7598442	0.347526836001501	0.728195561131243	0.8921447950475117	1.0	Exon
e803198	ENSG00000225746	SNHG23	0.309578	rs7142209	rs4547276:101431194:A:G	0.666277699736842	0.505233616730905	0.7632849162271715	1.0	Exon
e280996	ENSG00000048342	CC2D2A	0.120709	rs16891775	rs17476642:15539779:C:T	0.18317381011913694	0.8546616431770792	0.9483313312846721	1.0	Exon
e42287	ENSG00000142856	ITGB3BP	0.493378	rs10489494	rs17391823:63986865:T:C	0.999828148176333	0.31739368122961303	0.616040937203164	1.0	Exon
e83145	ENSG00000162753	SLC9C2	0.246493	rs2227612	rs1886639	-2.90461190424659	0.0036770873071493	0.041169816950712465	1.0	Exon
e420289	ENSG00000029639	TFB1M	0.138286	rs2352423	rs1334688	0.0722511263540552	0.942402058506999	0.9803922171048638	1.0	Exon
e325962	ENSG00000152620	NADK2	0.126323	rs6451241	rs7716788	0.11702028748416	0.90684397684468	0.9691681668642256	1.0	Exon
e697786	ENSG00000139168	ZCRB1	0.156818	rs17604051	12:42125127:G:A	-0.8052645475374081	0.42066703545053297	0.7045654296663355	1.0	Exon
e427362	ENSG00000122674	CCZ1	0.14993099999999998	rs4724690	rs3735295:6048556:G:A	0.499330012026535	0.617546915513333	0.8333194491030159	1.0	Exon
e1038208	ENSG00000197013	ZNF429	0.058061	rs488125	rs1401926	-2.01655012599799	0.043742482200358	0.20205811622208908	1.0	Exon
e496296	ENSG00000070718	AP3M2	0.118032	rs2084706	rs4737038	1.1599690030145902	0.24606142652828306	0.5423069684045421	1.0	Exon
e621422	ENSG00000006071	ABCC8	0.192388	rs4356203	rs16934136	2.4948673083973	0.0126004239658501	0.0937772831718284	1.0	Exon
e695633	ENSG00000151743	AMN1	0.088107	rs17564900	rs1072778	-0.146	0.8839213884272241	0.9599794657716272	1.0	Exon
e573232	ENSG00000151023	ENKUR	0.170768	rs16924943	rs1546097	-2.24611848059366	0.0246964199158435	0.14266592576384593	1.0	Exon
e840903	ENSG00000140400	MAN2C1	0.06288200000000001	rs2168519	rs6495132	-0.215961114390016	0.8290180585170791	0.9371407705149758	1.0	Exon
e809356	ENSG00000259905	PWRN1	0.258592	rs2030101	rs11858159	-0.29700607563051296	0.7664618706455241	0.9105501060533772	1.0	Exon
e48263	ENSG00000143013	LMO4	0.186643	rs9988468	rs4488005	1.65141686662507	0.0986534831248488	0.33204477387757186	1.0	Exon
e68347	ENSG00000160678	S100A1	0.11874	rs2252508	rs3818632	-0.411656017232872	0.680591566901279	0.8686224965459381	1.0	Exon
e721287	ENSG00000133858	ZFC3H1	0.199351	12:71342952:C:T	rs17110081	-1.02237985718025	0.306601150253807	0.6052432149785926	1.0	Exon
e622532	ENSG00000134333	LDHA	0.073353	rs211130	rs2037868	-1.57657367472919	0.11489365407241303	0.363925188224392	1.0	Exon
e17740	ENSG00000188672	RHCE	0.218977	rs4636398	rs9689	0.26475489971786303	0.791198282168863	0.92178135202895	1.0	Exon
e658043	ENSG00000137509	PRCP	0.133327	rs11233649	rs2086297	-0.6845566497782171	0.493623730186573	0.7554031701928452	1.0	Exon
e281458	ENSG00000007062	PROM1	0.094032	rs7660122	rs10516295	-1.11944153919631	0.262951818048385	0.5592154005235269	1.0	Exon
e573226	ENSG00000151023	ENKUR	0.17149	rs16924943	rs1546097	-2.2532613749652	0.0242426736107562	0.14132726726672304	1.0	Exon
e654729	ENSG00000175567	UCP2	0.127788	rs539343	rs588097:73708008:C:T	-0.00985131364287171	0.992139916075668	0.9978021165712478	1.0	Exon
e988428	ENSG00000101745	ANKRD12	0.246445	rs8092765	rs9945360	0.957580918864454	0.33827412470253304	0.6375066793828131	1.0	Exon
e681231	ENSG00000078246	TULP3	0.11779	rs740417	rs10848724	-0.0223704803733176	0.9821524277065308	0.9948313793320412	1.0	Exon
e482060	ENSG00000036448	MYOM2	0.285476	rs1483809	rs10099190	2.4270483540535803	0.0152222268698733	0.1064561356821201	1.0	Exon
e485681	ENSG00000078674	PCM1	0.06884	rs4298523	rs478420	-1.49310635543285	0.135409349196736	0.3986794587660892	1.0	Exon
e202586	ENSG00000214021	TTLL3	0.320758	rs2648550:9421187:G:A	rs3806667	-1.08856371612716	0.276346324603183	0.5744804127911245	1.0	Exon
e1019797	ENSG00000270011	ZNF559-ZNF177	0.251163	rs2033483	rs28384491	1.2402487744704298	0.214883392992857	0.5055318831216671	1.0	Exon
e434282	ENSG00000196295		0.480451	rs11975645:30114617:T:C	rs38494	-0.345607811788919	0.729637474401473	0.8928348433386951	1.0	Exon
e1034935	ENSG00000130518	KIAA1683	0.17705	rs4808801	rs3810434	0.962881385796052	0.335607051905979	0.6347840274884153	1.0	Exon
e100704	ENSG00000196187	TMEM63A	0.214944	rs2671272	rs360102:226067862:G:A	2.07434620511152	0.0380471695202635	0.1854065488895221	1.0	Exon
e8660	ENSG00000175279	APITD1	0.142781	rs12076104	rs1307485	-0.11231838181007002	0.910570967448045	0.9703666443919808	1.0	Exon
e1021888	ENSG00000129347	KRI1	0.112319	rs749259	rs4804509	0.310689817966332	0.756036438540381	0.9056512010159716	1.0	Exon
e211757	ENSG00000093167	LRRFIP2	0.121654	rs9811916:36878086:A:G	rs7632108	1.68652645570973	0.0916944438696108	0.318639660537828	1.0	Exon
e107199	ENSG00000203667	COX20	0.222718	rs3006014	rs10927335	-0.360547355854874	0.7184378495919951	0.8878843466368332	1.0	Exon
e789993	ENSG00000100678	SLC8A3	0.13456500000000002	rs17107746	rs17175346	0.916733075095027	0.35928252977065994	0.655349799069124	1.0	Exon
e22410	ENSG00000084636	COL16A1	0.327966	rs3795432	rs10914472	-1.33497220723281	0.18188544295768305	0.4666985998773238	1.0	Exon
e100145	ENSG00000185842	DNAH14	0.18706	rs1566387	rs12567541:225381803:C:T	1.06503452744505	0.28686030537720697	0.5845776667693617	1.0	Exon
e736206	ENSG00000173064	HECTD4	0.112209	12:112448485:T:C	rs3809272	-2.94440450586892	0.0032357678399094	0.03772704559459506	1.0	Exon
e757703	ENSG00000136098	NEK3	0.114555	rs9316533:51887139:G:A	rs2031992	-0.5568068140960739	0.5776594277355911	0.8092041667525572	1.0	Exon
e918939	ENSG00000072778	ACADVL	0.132303	rs3826408	rs17203281	-1.90613187293659	0.0566330983788683	0.2374775280194215	1.0	Exon
e126561	ENSG00000170634	ACYP2	0.145782	rs17039547:54333729:A:C	rs1877908	0.5140404472413139	0.607223712254602	0.8275024429941087	1.0	Exon
e896958	ENSG00000159792	PSKH1	0.055459	rs1975802	rs9972635	3.446	0.000568950359297158	0.010795559533836988	1.0	Exon
e796594	ENSG00000042317	SPATA7	0.8214379999999999	rs17688996	rs3179969	0.895468614189178	0.370536636243923	0.6646061379759203	1.0	Exon
e672664	ENSG00000184232	OAF	0.198948	rs477863	rs674637:120025243:A:G	1.37917291010647	0.167841448331866	0.4478764497706588	1.0	Exon
e251259	ENSG00000118007	STAG1	0.041561	rs7432375	rs35375192	-0.958919807753518	0.337599145335147	0.6367147659895689	1.0	Exon
e916236	ENSG00000108523	RNF167	0.073143	rs8072032	rs9898431	0.9426628228500492	0.345853395046037	0.6437672000321626	1.0	Exon
e675820	ENSG00000110074	FOXRED1	0.164548	rs7938935	rs693789	-0.104680962555369	0.9166289686338028	0.9725435569802628	1.0	Exon
e988465	ENSG00000101745	ANKRD12	0.31222	rs8092765	rs4148965	1.76802647519808	0.0770564777242286	0.28714394174150565	1.0	Exon
e901552	ENSG00000166747	AP1G1	0.04868	rs1465463:71359600:T:C	rs4788558	-0.242494798000415	0.808396787189322	0.9295811011870286	1.0	Exon
e448512	ENSG00000186088	GSAP	0.351495	rs3779312:77711756:C:T	rs7808180:77047782:C:A	0.195235583802535	0.845208523176139	0.9443661292696736	1.0	Exon
e1038258	ENSG00000268117	VN1R84P	0.661173	rs488125	rs6511286	-1.79797519340289	0.0721809389476829	0.2753921716513186	1.0	Exon
e1035524	ENSG00000221983	UBA52	0.196516	rs4808801	rs7249956	-1.2593626366223798	0.20789937852279894	0.4967408143939525	1.0	Exon
e384302	ENSG00000204351	SKIV2L	0.058776	rs497309	rs541862	4.26118393630822	2.03346782970278e-05	0.0008041570624737437	0.8025487483487962	Exon
e113206	ENSG00000183891	TTC32	0.381542	rs6750471	rs6707471	-0.758276475936836	0.448285486962049	0.7244112542060424	1.0	Exon
e32949	ENSG00000142937	RPS8	0.156471	rs803675	rs10489168	-1.90295008045628	0.0570470593015331	0.2385796640302646	1.0	Exon
e222261	ENSG00000145020	AMT	0.028256	rs6795772	rs4283605	0.199114355153186	0.842173292272644	0.943108183785492	1.0	Exon
e85636	ENSG00000135823	STX6	0.21681	rs17373425	rs6665134:180949628:C:A	1.11331437463758	0.265573434916406	0.5622554721444986	1.0	Exon
e681222	ENSG00000078246	TULP3	0.201442	rs740417	rs10848724	0.28475074071813	0.7758351136354059	0.9148971955323364	1.0	Exon
e789971	ENSG00000100678	SLC8A3	0.13461199999999998	rs17107746	rs17175346	0.91219282919752	0.361667218095307	0.6573299606984794	1.0	Exon
e362681	ENSG00000135074	ADAM19	0.124049	rs4512122:157588362:C:A	rs10476093	0.531931747841966	0.594773267773571	0.8201521491135012	1.0	Exon
e34888	ENSG00000117480	FAAH	0.211359	rs4660928	rs7520850	-1.60525312271397	0.108438110950404	0.35177765287519275	1.0	Exon
e102123	ENSG00000154358	OBSCN	0.06779299999999999	rs10799438	rs1620111	0.0584665339946172	0.953377018879994	0.9839779002128544	1.0	Exon
e820497	ENSG00000168803	ADAL	0.724881	rs12899865:43741017:G:A	rs956391:43617493:T:C	1.4228577219898502	0.15477740431007098	0.4292333850906761	1.0	Exon
e415689	ENSG00000135597	REPS1	0.095213	rs17304375	rs17067985	0.190469108391244	0.848941547987918	0.9455657299328092	1.0	Exon
e726303	ENSG00000028203	VEZT	0.10784	12:95179503:C:T	rs12320196	-0.717391196747063	0.473132749955802	0.7424223686120516	1.0	Exon
e823624	ENSG00000137872	SEMA6D	0.094146	rs281299	rs11070570	-4.4694173113648485	7.843297291904401e-06	0.0003605909600015333	0.30955141421959104	Exon
e102926	ENSG00000069248	NUP133	0.078044	rs551755	rs12066463	0.161747020216046	0.871505075257683	0.9543673905411902	1.0	Exon
e32782	ENSG00000198520	C1orf228	0.117661	rs803675	rs4660818	-1.78831059088307	0.0737259121098325	0.2793261565939099	1.0	Exon
e210949	ENSG00000163539	CLASP2	0.062031	rs12486192	rs4679039:33541304:A:C	-0.4157702487706471	0.677578131206477	0.8668900899988354	1.0	Exon
e696546	ENSG00000139116	KIF21A	0.059761	rs10783619	rs11171949	1.48164514212744	0.13843474084084398	0.40351094587265	1.0	Exon
e675455	ENSG00000109832	DDX25	0.398656	rs11220153	rs2236681	-0.906754332965013	0.364536724216603	0.6597198686104488	1.0	Exon
e577943	ENSG00000172671	ZFAND4	0.074387	rs12268505:45274144:C:T	rs3780901	0.12345349759076	0.90174799607148	0.9667587037446852	1.0	Exon
e637712	ENSG00000162174	ASRGL1	0.171902	rs11605665	rs2463836	0.18527054568707896	0.8530168392090001	0.947571176668033	1.0	Exon
e658037	ENSG00000137509	PRCP	0.169301	rs11233649	rs11821336	-0.5050360852021599	0.61353349127089	0.8307941501402667	1.0	Exon
e323483	ENSG00000183666	GUSBP1	0.185714	rs16888770	rs6884724:21242810:T:C	-0.866	0.386490161788386	0.6774864408306563	1.0	Exon
e420284	ENSG00000029639	TFB1M	0.15641300000000002	rs2352423	rs1334688	-0.0572699124356868	0.954330187400755	0.9842566573325738	1.0	Exon
e1139340	ENSG00000100376	FAM118A	0.4575550000000001	rs132834	rs5765272:45747901:T:C	-0.359426122254752	0.719276335824938	0.8883718113012243	1.0	Exon
e481151	ENSG00000126870	WDR60	0.115396	rs3850492	rs12154715	1.31228736786691	0.18942319270511296	0.4754493224683728	1.0	Exon
e1014725	ENSG00000141994	DUS3L	0.117532	rs4807846	rs2290777	0.0411744936956806	0.9671567875062328	0.9893630539748172	1.0	Exon
e243310	ENSG00000173226	IQCB1	0.141218	rs1127343	rs4676744	-1.69604237893599	0.0898778546254088	0.3150274678952939	1.0	Exon
e125076	ENSG00000119888	EPCAM	0.158494	rs11884600:47384601:A:G	rs1863332	0.0103034644839348	0.991779170221518	0.9977683483079306	1.0	Exon
e865118	ENSG00000067836	ROGDI	0.165686	rs2270366:4558615:G:A	rs7201715	1.17253593223539	0.240981954592557	0.5368141905661679	1.0	Exon
e280748	ENSG00000038219	BOD1L1	0.500169	rs504071	rs11723751:13661313:G:A	-1.41317855205905	0.157603231185905	0.432965927833292	1.0	Exon
e657583	ENSG00000159063	ALG8	0.16156800000000002	rs7102408	rs657277	2.93859329203146	0.00329705413696168	0.038182170077308286	1.0	Exon
e841139	ENSG00000140400	MAN2C1	0.100617	rs2168519	rs7164429	-0.241699282126037	0.8090131858538822	0.9297124506894142	1.0	Exon
e483487	ENSG00000173273	TNKS	0.14714100000000002	rs11993663	rs11249930	-2.18028339979692	0.0292364607977072	0.15774099771744501	1.0	Exon
e931504	ENSG00000083290	ULK2	0.132159	rs7218708	rs9908418:20214565:T:C	2.2483848337587102	0.0245516614222804	0.1422460982608838	1.0	Exon
e1136806	ENSG00000100417	PMM1	0.374491	rs926914	rs7291704	-2.76071623730749	0.00576747634934399	0.055694883552620325	1.0	Exon
e858260	ENSG00000197774	EME2	0.123969	rs1626051	rs2294445	-2.61125051299901	0.00902117839646	0.07563129156350776	1.0	Exon
e102103	ENSG00000154358	OBSCN	0.109665	rs10799438	rs1620111	0.0312797207083759	0.975046463024033	0.9923303854513144	1.0	Exon
e138329	ENSG00000168899	VAMP5	0.133117	rs6743051	rs2289972	1.6770864438277302	0.0935255792632884	0.32220443756845346	1.0	Exon
e525777	ENSG00000106686	SPATA6L	0.308598	rs10758611	rs1385454	-1.34041763466529	0.180109605666146	0.4646722395222709	1.0	Exon
e260894	ENSG00000013297	CLDN11	0.12552	rs1604038	rs6809184:170888198:C:T	-2.4720886637139503	0.0134326196824009	0.098338935448955	1.0	Exon
e899508	ENSG00000226232		0.201849	rs2304526:69689350:A:G	rs936994	1.21330104697056	0.225014742778292	0.5190027966355474	1.0	Exon
e462446	ENSG00000005483	KMT2E	0.056271	rs6466056	rs740300:104677371:A:G	-0.33542714677578994	0.7373028927287321	0.8969310257166374	1.0	Exon
e806535	ENSG00000140104	C14orf79	0.082736	rs4906415	rs2582574	0.00114704760774197	0.99908478862397	0.999776417688274	1.0	Exon
e659044	ENSG00000137501	SYTL2	0.08429500000000001	rs11608136	rs1445504	2.06005263732935	0.0393935090076364	0.18969541483704072	1.0	Exon
e809343	ENSG00000259905	PWRN1	0.258043	rs2030101	rs11858159	-0.101163617047666	0.9194205778971528	0.9731201198988492	1.0	Exon
e618875	ENSG00000072952	MRVI1	0.28139699999999995	rs4500482:11122180:T:C	rs2052692:10667641:A:G	-0.23434028082955305	0.814720816792572	0.9314794586009116	1.0	Exon
e386548	ENSG00000223865	HLA-DPB1	0.251753	rs3891175	rs2855430	-0.9487633364070892	0.3427409928872001	0.6411568757610797	1.0	Exon
e655446	ENSG00000241170		0.16611099999999998	rs7947106	rs17133461	2.41740884242106	0.0156314487593952	0.10844197366620677	1.0	Exon
e406709	ENSG00000118690	ARMC2	0.08945499999999999	rs3813498	rs2806370	-1.664	0.0961124293918681	0.3272864062996674	1.0	Exon
e736165	ENSG00000173064	HECTD4	0.098645	12:112448485:T:C	rs7314282	-1.95518176855499	0.0505616196693176	0.2216746771260784	1.0	Exon
e967614	ENSG00000215769		0.102725	rs6504424	rs16960077:64701909:A:G	0.984391039317237	0.32492328217589195	0.6237534499555389	1.0	Exon
e988051	ENSG00000173482	PTPRM	0.12543900000000002	rs11081348:7962084:C:T	rs7229479:8020992:T:C	0.482824243637645	0.6292205353305981	0.8399853612376822	1.0	Exon
e936709	ENSG00000176208	ATAD5	0.114424	rs11656289	rs8079280:30918182:C:T	0.170929249958256	0.864279396969136	0.9515993133444652	1.0	Exon
e927159	ENSG00000170160	CCDC144A	0.240671	rs7223686	rs8075374:16571504:A:G	-2.57518611401844	0.0100186161262154	0.08086922875864241	1.0	Exon
e407520	ENSG00000112367	FIG4	0.031214	rs4557564	rs4601174	-0.439691375515128	0.660160649878329	0.8576909636880748	1.0	Exon
e424241	ENSG00000008018	PSMB1	0.22322600000000006	rs9356590	rs9366232	-1.54715768825925	0.121825226032755	0.3759246439276577	1.0	Exon
e736130	ENSG00000173064	HECTD4	0.115588	12:112448485:T:C	rs3809272	-3.05243932836244	0.00226989612915288	0.02950790201886585	1.0	Exon
e875261	ENSG00000103356	EARS2	0.100331	rs2106246	rs9707	2.8247941523642	0.00473109997945184	0.04866362337477867	1.0	Exon
e317671	ENSG00000164306	PRIMPOL	0.132424	rs7671807	rs7669080	-0.550905255090285	0.581698624865814	0.8119515054266554	1.0	Exon
e326945	ENSG00000113594	LIFR	0.143584	rs2589787:38260303:G:A	rs2367401	0.00307701208324891	0.997544903439516	0.9993859570381776	1.0	Exon
e1018756	ENSG00000099785	MARCH2	0.13508499999999998	rs8111372	rs1599871	-0.253217712150959	0.800099980120218	0.9256657745915049	1.0	Exon
e917119	ENSG00000108559	NUP88	0.07764299999999999	rs8072032	rs1806261:5317008:A:C	2.89440036136015	0.0037988345283030897	0.041816128830100295	1.0	Exon
e394974	ENSG00000001561	ENPP4	0.13790999999999998	rs12215229	rs5011271	-3.49982761970008	0.000465559115458307	0.009312834064770908	1.0	Exon
e670548	ENSG00000019144	PHLDB1	0.061616	rs7117266	rs10790256	3.30580434198236	0.00094704193233885	0.015521970076253071	1.0	Exon
e927181	ENSG00000170160	CCDC144A	0.243053	rs7223686	rs8075374:16571504:A:G	-2.58939757351748	0.00961440202634035	0.07878978504434687	1.0	Exon
e416894	ENSG00000112425	EPM2A	0.055211	rs577157:145385798:G:T	rs398060:145841515:T:C	-0.6750478527013589	0.499645362968726	0.7595228912548653	1.0	Exon
e881561	ENSG00000183604	SMG1P5	0.162868	rs3814881	rs11646130	-1.96709077464851	0.0491727466288236	0.2176130987250744	1.0	Exon
e694755	ENSG00000133704	IPO8	0.079838	12:30518576:A:C	rs11051005	-1.46386690237471	0.14323031822674898	0.4113871602834657	1.0	Exon
e743917	ENSG00000278861		0.07418	rs1727302	rs12830927	1.63653771398651	0.10172709928053802	0.3384414938952032	1.0	Exon
e252308	ENSG00000158234	FAIM	0.101207	rs537894:138348595:G:A	rs484698	-2.2651201532453	0.0235053072281355	0.13876170552769174	1.0	Exon
e48165	ENSG00000183291		0.162886	rs12754154	rs540049	0.8590000000000011	0.390340516005647	0.6809994317564703	1.0	Exon
e756553	ENSG00000231607	DLEU2	0.053574	rs7322886:50179454:T:C	rs6561570	-1.2397087470507	0.215083140660034	0.5057606239531436	1.0	Exon
e94464	ENSG00000143486	EIF2D	0.162465	rs1400986	rs4077413	1.01857621074367	0.30840420292808696	0.6069506670471132	1.0	Exon
e1120714	ENSG00000241973	PI4KA	0.051815	rs595272	rs5751800	-1.14449167745231	0.252419787433871	0.5491669893349728	1.0	Exon
e32928	ENSG00000142937	RPS8	0.154416	rs803675	rs10489168	-1.94253822989161	0.0520719765129274	0.2257906612900963	1.0	Exon
e1056546	ENSG00000104853	CLPTM1	0.202662	rs7257916	rs8111069	-2.05307247282061	0.0400655492317687	0.1916026459982238	1.0	Exon
e919346	ENSG00000170291	ELP5	0.06708099999999999	rs3826408	rs2106842	3.6	0.000318217180315073	0.0070932631882874315	1.0	Exon
e926994	ENSG00000175061	LRRC75A-AS1	0.239958	rs7223686	rs2041287	-1.17064842384853	0.24174012449886706	0.5374464747787205	1.0	Exon
e1139225	ENSG00000100364	KIAA0930	0.296587	rs132834	rs738178	-1.04804825528087	0.294616374794177	0.5931581937664703	1.0	Exon
e874008	ENSG00000185864	NPIPB4	0.11198	rs41468646:21622246:C:T	rs8059570	0.984707110698876	0.324767958948129	0.6236676253311506	1.0	Exon
e1046109	ENSG00000105738	SIPA1L3	0.121544	rs4803828	rs4803828	-4.91456489957572	8.897984686607452e-07	6.0443504582846165e-05	0.03511767616263363	Exon
e230186	ENSG00000180376	CCDC66	0.127416	rs17235396:56155298:C:T	rs6791987	-0.11510207168585	0.908364217851926	0.969457941018188	1.0	Exon
e618721	ENSG00000110315	RNF141	0.15707100000000002	rs16908503:10912861:A:G	rs728528	0.449683223926147	0.6529388694841889	0.8535503415565063	1.0	Exon
e927054	ENSG00000175061	LRRC75A-AS1	0.106038	rs7210224	rs11871958	-2.65893068138127	0.00783890894182426	0.06828033970579961	1.0	Exon
e228922	ENSG00000163931	TKT	0.100612	rs1080500	rs3736151	3.4158815212442595	0.000635759014463005	0.011634753080434549	1.0	Exon
e831096	ENSG00000140416	TPM1	0.282097	rs1110366	rs7170462:63345622:G:A	1.12975922415055	0.258577694267583	0.5550978826170887	1.0	Exon
e443771	ENSG00000198874	TYW1	0.094693	rs1015680	rs7791853	-0.269351679400824	0.78765906667957	0.9200476973063808	1.0	Exon
e407952	ENSG00000009413	REV3L	0.095703	rs12213673	rs1150076	3.1736927199500697	0.0015051294280848302	0.02193609421647858	1.0	Exon
e770678	ENSG00000100804	PSMB5	0.133115	rs8021159	rs941717	1.62402809918144	0.104369811675985	0.3438940856082903	1.0	Exon
e468801	ENSG00000283368		0.117424	rs6965542	rs4731549	-0.7650291513070121	0.444254186082186	0.721862587355787	1.0	Exon
e624432	ENSG00000245573	BDNF-AS	0.077473	rs6265	rs10767665:27733858:G:A	1.40235457037127	0.16080939225788002	0.43776136599818943	1.0	Exon
e696447	ENSG00000139117	CPNE8	0.132461	rs17523988	rs7138977	0.262231157653256	0.7931432333141769	0.92238195386878	1.0	Exon
e92687	ENSG00000133056	PIK3C2B	0.158632	rs16776	rs12145347	-0.5647418362989711	0.572249373710204	0.8059439043721451	1.0	Exon
e926472	ENSG00000141027	NCOR1	0.028813	rs7210224	rs1029809:16156235:A:G	2.01101734413166	0.0443236247602166	0.2037296222859676	1.0	Exon
e526267	ENSG00000099219	ERMP1	0.176675	rs343473	rs343494	-0.981864711792918	0.32616650257044705	0.6250854580567865	1.0	Exon
e647073	ENSG00000174080	CTSF	0.144986	rs11601870:66754609:T:C	rs4576	-0.524349171502765	0.600035702396354	0.8234794008204891	1.0	Exon
e286726	ENSG00000151806	GUF1	0.055091	rs7689003	rs1580610:44775015:A:G	-1.8638982931433896	0.0623359884820864	0.2517616104607556	1.0	Exon
e282596	ENSG00000163138	PACRGL	0.172755	rs1473271:20236625:A:G	rs10938801	1.19265763365649	0.233003484301892	0.5281289627463279	1.0	Exon
e101778	ENSG00000162910	MRPL55	0.153969	rs12129915	rs7523917	0.0716056458863248	0.9429157468445708	0.9806075304536148	1.0	Exon
e383839	ENSG00000204371	EHMT2	0.10055	rs497309	rs497309	7.757710942593781	8.647596977251681e-15	6.2053583618398565e-12	3.4129470990119215e-10	Exon
e323487	ENSG00000183666	GUSBP1	0.185612	rs16888770	rs6884724:21242810:T:C	-0.866	0.386490161788386	0.6774864408306563	1.0	Exon
e655821	ENSG00000149273	RPS3	0.196285	rs11236414	rs3133187	0.0526636315809664	0.9579999165876908	0.9858002479002554	1.0	Exon
e804163	ENSG00000022976	ZNF839	0.063301	rs10148201	rs8015818	-0.8090856016865741	0.41846590961112	0.7024325474065191	1.0	Exon
e281281	ENSG00000118564	FBXL5	0.115001	rs16891775	rs16892107:15522209:T:C	1.04491562688695	0.296061966690283	0.5947006127527178	1.0	Exon
e18153	ENSG00000158006	PAFAH2	0.07796	rs35543461	rs17257127:26452386:G:A	0.0168859759029531	0.986527580781684	0.9962204939030864	1.0	Exon
e526282	ENSG00000099219	ERMP1	0.176985	rs343473	rs343494	-0.985524754154073	0.32436637832657395	0.6232603628731691	1.0	Exon
e618985	ENSG00000072952	MRVI1	0.337661	rs4500482:11122180:T:C	rs16908224	0.22362934150852	0.823045730593894	0.9347582241708896	1.0	Exon
e450272	ENSG00000153993	SEMA3D	0.085364	rs2191483	rs1016181	-1.82875095681656	0.0674369249917616	0.2639383057172737	1.0	Exon
e696448	ENSG00000139117	CPNE8	0.0954	rs1684405	rs7138977	-1.18523732720302	0.235923625287763	0.5316734836539795	1.0	Exon
e278386	ENSG00000168826	ZBTB49	0.121787	rs11945288	rs3116065:4290105:T:C	-1.38123806066175	0.167205775746377	0.4472754297605839	1.0	Exon
e573863	ENSG00000120539	MASTL	0.226222	rs10764690	rs7086553	2.12659813375083	0.0334534877011063	0.17173631622002633	1.0	Exon
e84216	ENSG00000152092	ASTN1	0.140562	rs4650963	rs11584882:176475180:A:C	-1.60051049953094	0.10948537957457598	0.3537502640744814	1.0	Exon
e898205	ENSG00000184939	ZFP90	0.058096	rs1975802	rs6499163	2.2066704968801902	0.0273370878653015	0.15206643532498698	1.0	Exon
e1022841	ENSG00000127616	SMARCA4	0.10547	rs322129	rs13346189	-0.725868298439859	0.46791951239317	0.7388356779523961	1.0	Exon
e477227	ENSG00000204934	ATP6V0E2-AS1	0.48832	rs13235078	rs10270385:149560348:C:T	0.00299961799930987	0.997606654699149	0.9993859570381776	1.0	Exon
e485929	ENSG00000104763	ASAH1	0.131021	rs4298523	rs17635854	0.900968487707583	0.3676050747430071	0.6622361459230538	1.0	Exon
e1066085	ENSG00000105053	VRK3	0.292185	rs2304206	rs10403114	0.6106331942832629	0.541442442104834	0.7861781708749305	1.0	Exon
e223606	ENSG00000004534	RBM6	0.064653	rs2624847	rs12489386	2.43	0.0150988228326184	0.10601064762673257	1.0	Exon
e230413	ENSG00000163947	ARHGEF3	0.1475	rs9822876	rs752465:57071060:C:T	-0.12384129007596	0.901440938681926	0.9665870493916802	1.0	Exon
e111767	ENSG00000150873	C2orf50	0.172245	rs17364812	rs12615623	-0.964731474768083	0.334679326092424	0.633819048123306	1.0	Exon
e1047718	ENSG00000130402	ACTN4	0.055893	rs4803828	rs4386247	-0.7719009610926899	0.440173088060825	0.7189930993500777	1.0	Exon
e842455	ENSG00000173517	PEAK1	0.246627	rs284898:76750695:T:C	rs12904384	-1.22070592782876	0.22219738254080895	0.5156688284569039	1.0	Exon
e854208	ENSG00000185615	PDIA2	0.122205	rs7195617	rs12445857:386423:G:A	-0.6484140147897041	0.516717208187306	0.7701098166809565	1.0	Exon
e382212	ENSG00000204469	PRRC2A	0.121789	rs497309	rs6941112	6.1805803682766784	6.386637265396891e-10	1.1405493798797245e-07	2.520614129534191e-05	Exon
e718304	ENSG00000255693		0.175085	rs11175392	rs11615626	-0.3756159188818259	0.707202454431759	0.8821200110318332	1.0	Exon
e1049192	ENSG00000196235	SUPT5H	0.145377	rs12980275	rs4803238	-2.8582574542475294	0.00425974622508395	0.04521082644532525	1.0	Exon
e222412	ENSG00000145029	NICN1	0.193453	rs6795772	rs1464569	1.96826986861599	0.0490369949279755	0.217137111951353	1.0	Exon
e448201	ENSG00000091073	DTX2	0.14758	rs3095465	rs10952936	-0.221398930924204	0.824781824775739	0.9355001804352252	1.0	Exon
e1079515	ENSG00000101224	CDC25B	0.117528	rs16989193	rs16989193	-3.33847913428214	0.000842383567168421	0.014154558691617691	1.0	Exon
e622501	ENSG00000134333	LDHA	0.05909800000000001	rs211130	rs2037868	-0.8483097912428291	0.39626546612513	0.6860631787158735	1.0	Exon
e622613	ENSG00000134333	LDHA	0.05909800000000001	rs211130	rs2037868	-0.829273989017293	0.406949385917318	0.6941125983836289	1.0	Exon
e817945	ENSG00000174197	MGA	0.101955	rs1077809	rs4924568	-0.0650214232291611	0.948156943075746	0.9820289655196794	1.0	Exon
e18573	ENSG00000158062	UBXN11	0.06923	rs3748857:26488019:G:A	rs4471263	-0.8960711292133	0.370214775360156	0.6644393123094787	1.0	Exon
e443425	ENSG00000249319		0.33521100000000004	rs4718385:66156715:G:A	rs17138154	0.0224205786284714	0.9821124651052968	0.9948313793320412	1.0	Exon
e846466	ENSG00000176700	SCAND2P	0.078968	rs950169	rs17300048	4.4382245320316915	9.07039729243581e-06	0.0004044987230966826	0.3579813699405641	Exon
e493011	ENSG00000198042	MAK16	0.22205100000000005	rs9656768:33780272:T:C	rs13439524	-0.217906986736508	0.8275015833246421	0.9363783757403994	1.0	Exon
e38362	ENSG00000162384	C1orf123	0.140002	rs17785382	rs1056425	3.11686151500305	0.00182787414479265	0.02540165805370828	1.0	Exon
e215020	ENSG00000093183	SEC22C	0.094425	rs4682937	rs342521	-0.278076762801549	0.7809534331226609	0.9171919714549656	1.0	Exon
e225733	ENSG00000041880	PARP3	0.237704	rs9311474	rs9847073	0.8207506741314471	0.411788300052573	0.6977506497838113	1.0	Exon
e443575	ENSG00000243335	KCTD7	0.098078	rs1015680	rs11028	-0.16524733013380402	0.8687493132370899	0.9537064822867958	1.0	Exon
e770682	ENSG00000100804	PSMB5	0.137875	rs8021159	rs941717	1.59179671417486	0.11143038870403	0.35738074132396275	1.0	Exon
e203307	ENSG00000180385	EMC3-AS1	0.137544	rs6442165	rs6800204	-2.48606041929974	0.0129166033985989	0.09544646813939388	1.0	Exon
e648293	ENSG00000172613	RAD9A	0.151891	rs2457180	rs7118125	0.480213963993804	0.6310752585266011	0.8412986734764183	1.0	Exon
e37688	ENSG00000134744	ZCCHC11	0.10726	rs12407818	rs7512768	-2.08592378413329	0.0369855274682681	0.18238681613228694	1.0	Exon
e634869	ENSG00000166889	PATL1	0.114503	rs4939311:59877967:C:T	rs11602535	-0.103488869190392	0.9175749831604608	0.9729127689454378	1.0	Exon
e465823	ENSG00000105976	MET	0.328935	rs10243024	rs41736	-0.5220965597581979	0.6016031016643989	0.8243430085908351	1.0	Exon
e45244	ENSG00000117054	ACADM	0.25813	rs1526513	rs7518038	-1.70712145792956	0.08779947953266799	0.3108901900875478	1.0	Exon
e2351	ENSG00000235098	ANKRD65	0.349231	rs2803329	rs1240707	1.1371868365337	0.255460188634154	0.5518773476831876	1.0	Exon
e1055379	ENSG00000176222	ZNF404	0.165076	rs346043:44194781:C:T	rs8104290	0.411052299254508	0.6810341860445961	0.8688942982033385	1.0	Exon
e405989	ENSG00000112276	BVES	0.171085	rs156235:104871539:C:T	rs7769944	0.633746478152019	0.5262462873309871	0.7763220728798346	1.0	Exon
e148964	ENSG00000237753		0.044354000000000005	rs12373588	rs6713344:112814045:T:C	3.15472304898735	0.00160650525982219	0.02297891573718231	1.0	Exon
e155207	ENSG00000076003	MCM6	0.046486	rs1592	rs4954160	-2.3370797416252	0.0194350381699344	0.12389640630799564	1.0	Exon
e279990	ENSG00000155275	TRMT44	0.087633	rs7660199	rs4696836	1.69999162221966	0.0891325013733312	0.3135586779098337	1.0	Exon
e704972	ENSG00000184271	POU6F1	0.08359	rs4768933	12:51637169:C:T	3.20099166611838	0.0013695549321423401	0.020404765763254715	1.0	Exon
e901738	ENSG00000182149	IST1	0.122178	rs11866164	rs3751820	0.9845800200295552	0.324830407805226	0.6237386386185279	1.0	Exon
e703812	ENSG00000139624	CERS5	0.097	rs7136648	rs3741562	-3.21320766748312	0.00131261344466435	0.019772868252125157	1.0	Exon
e1129814	ENSG00000198089	SFI1	0.050572000000000006	rs136233:31212410:A:G	rs4820974	-1.99209360740514	0.0463607882347174	0.2096380876786883	1.0	Exon
e246178	ENSG00000070476	ZXDC	0.350619	rs9858948	rs1687464:126185508:A:C	-1.6672106342335902	0.0954725289207616	0.3260374058073633	1.0	Exon
e912077	ENSG00000174238	PITPNA	0.100331	rs923863	rs7406953	2.70501743393077	0.006830080475724879	0.0623843522646225	1.0	Exon
e16724	ENSG00000117305	HMGCL	0.07108400000000001	rs10917395	rs6677615	-0.15409827823540698	0.8775322458349591	0.9575415631644	1.0	Exon
e666794	ENSG00000149294	NCAM1	0.114493	rs2514218:113392994:C:T	rs2288158	0.475411019814884	0.634494041450033	0.8433494875529064	1.0	Exon
e649186	ENSG00000132744	ACY3	0.283918	rs729635	rs2514036	-2.65642194213067	0.00789747317551597	0.0687146326759455	1.0	Exon
e407350	ENSG00000155085	AK9	0.132246	rs1260752	rs12204548	-0.662883645005734	0.50740507713147	0.7646920795458884	1.0	Exon
e571010	ENSG00000152465	NMT2	0.167286	rs7920514	rs10906841	-1.43934690154905	0.150052260537781	0.4214426819416882	1.0	Exon
e325671	ENSG00000152582	SPEF2	0.110861	rs6451241	rs12515734	0.0434884113991328	0.965312202151529	0.9885695573150821	1.0	Exon
e705256	ENSG00000139629	GALNT6	0.087869	rs4768933	rs2241545	2.6536167051235298	0.00796342273075927	0.06911059171622834	1.0	Exon
e744294	ENSG00000119242	CCDC92	0.190027	rs1727302	rs3802999	4.73467790198585	2.1940325138238096e-06	0.00012904900331309134	0.0865918812230843	Exon
e1139272	ENSG00000100364	KIAA0930	0.269813	rs132834	rs738178	-0.230020680896127	0.818075699515579	0.9325571495806526	1.0	Exon
e407685	ENSG00000203797	DDO	0.129576	rs976471	rs6933664	-1.44088721809787	0.149616547696265	0.4208478574533883	1.0	Exon
e220469	ENSG00000178467	P4HTM	0.075148	rs7633840:48719638:T:C	rs9284885	-1.71760053220792	0.0858695031961971	0.30687294882447386	1.0	Exon
e218551	ENSG00000047849	MAP4	0.02583	rs4558783	rs1459242	-3.04731236646438	0.0023089762897860197	0.02979024754134843	1.0	Exon
e729591	ENSG00000111666	CHPT1	0.174111	12:101838644:C:T	rs10778148	0.271917327959593	0.785685587291006	0.9193346984346468	1.0	Exon
e139129	ENSG00000132305	IMMT	0.06955499999999999	rs6743051	rs13420491:86615090:A:G	0.356106338853301	0.7217609302806559	0.8897622562981929	1.0	Exon
e427484	ENSG00000122512	PMS2	0.411175	rs4724690	rs3779107	-0.5029517598299711	0.614998188886952	0.8316145680238342	1.0	Exon
e1125913	ENSG00000235954	TTC28-AS1	0.192993	rs5762448	rs138636	1.0096892841347	0.312644178054361	0.6117261303490886	1.0	Exon
e457930	ENSG00000078487	ZCWPW1	0.103264	rs1734907	rs28490152	-1.2856406495244	0.198568503223017	0.4854743874286919	1.0	Exon
e457944	ENSG00000078487	ZCWPW1	0.103264	rs1734907	rs28490152	-1.2857063204624	0.198545574578616	0.4854743874286919	1.0	Exon
e705248	ENSG00000139629	GALNT6	0.11848	rs4768933	rs3782473	2.4194299974197	0.0155448524120829	0.10805013915950612	1.0	Exon
e691792	ENSG00000069431	ABCC9	0.161097	12:22338680:A:C	rs1914361	-0.0408016870097906	0.967453994441137	0.989466086154302	1.0	Exon
e290783	ENSG00000145242	EPHA5	0.176128	rs7669323:65561716:G:A	rs12502234	1.37490832835718	0.169159866951949	0.4492451698400223	1.0	Exon
e826466	ENSG00000069956	MAPK6	0.063328	rs12148492:51653193:G:T	rs2414128:52369728:T:C	-1.17191294055945	0.241232011056017	0.5369872645464723	1.0	Exon
e1033322	ENSG00000130304	SLC27A1	0.110601	rs7259703	rs11665931	0.117422725351203	0.9065250764163172	0.9691532553170736	1.0	Exon
e682833	ENSG00000139190	VAMP1	0.104933	rs4149570	rs10849465	0.62822865555722	0.5298541608796099	0.7786108429364282	1.0	Exon
e929686	ENSG00000273018		0.370209	rs2472707	rs2605135	0.719584718441685	0.471780723683304	0.7415576017208555	1.0	Exon
e319810	ENSG00000073578	SDHA	0.498787	rs4956934	rs6878087	0.474623566330375	0.635055305916774	0.8435197693528674	1.0	Exon
e480340	ENSG00000105983	LMBR1	0.104694	rs12698021	rs6945929	-1.48061800190033	0.138708395535776	0.4038660454895221	1.0	Exon
e480371	ENSG00000105983	LMBR1	0.104694	rs12698021	rs6945929	-1.48061800190033	0.138708395535776	0.4038660454895221	1.0	Exon
e1011249	ENSG00000125912	NCLN	0.162416	rs8105695	rs311621	-0.505058128438334	0.613518009269283	0.8307941501402667	1.0	Exon
e1018734	ENSG00000099785	MARCH2	0.131179	rs8111372	rs1599871	-0.235142124478582	0.814098424528587	0.9314399919080952	1.0	Exon
e1019615	ENSG00000188321	ZNF559	0.466694	rs2033483	rs28384491	0.339217350196621	0.734445999765141	0.8953875227112353	1.0	Exon
e463247	ENSG00000164597	COG5	0.190079	rs16872525	rs4730250	1.17542268227176	0.239825653281254	0.5354828984617019	1.0	Exon
e457993	ENSG00000146834	MEPCE	0.056267999999999985	rs1734907	rs6975729	1.88545612382411	0.0593682828486637	0.24463792847145066	1.0	Exon
e408174	ENSG00000009413	REV3L	0.183589	rs12213673	rs10872069:111861726:A:C	1.62974005921627	0.103156447016701	0.3413380474600612	1.0	Exon
e637281	ENSG00000149485	FADS1	0.084853	rs1692120	rs174555	-0.426833963925729	0.6695002664983462	0.8621216685011005	1.0	Exon
e806545	ENSG00000140104	C14orf79	0.080054	rs4906415	rs2582574	-0.5445751949754201	0.586045718686186	0.8145325531549409	1.0	Exon
e744034	ENSG00000185344	ATP6V0A2	0.076163	rs1727302	rs10744160	-1.40310631847732	0.160585137297008	0.4373318806031613	1.0	Exon
e17710	ENSG00000188672	RHCE	0.225211	rs4636398	rs9689	-1.43075411192209	0.152500698767827	0.4254131381304657	1.0	Exon
e319687	ENSG00000073578	SDHA	0.498583	rs4956934	rs6878087	0.474339662497374	0.6352577123675179	0.8435406814483827	1.0	Exon
e395093	ENSG00000180113	TDRD6	0.363113	rs12215229	rs2270450	4.11977827896047	3.7923715397785495e-05	0.001336370781789643	1.0	Exon
e370580	ENSG00000127022	CANX	0.108984	rs307806	rs12652934	-1.9981933231821103	0.0456957051317851	0.20796499013332131	1.0	Exon
e388906	ENSG00000198755	RPL10A	0.193183	rs820077	rs13214239:35425416:A:G	0.5717456033496879	0.567494334437039	0.8034394091637186	1.0	Exon
e809370	ENSG00000259905	PWRN1	0.257406	rs2030101	rs11858159	-0.0999483892515067	0.920385299587842	0.9735676866009034	1.0	Exon
e101171	ENSG00000143776	CDC42BPA	0.305749	rs865682	rs7535010:227374302:G:A	1.18385619037851	0.23646999473620395	0.5322111599022331	1.0	Exon
e223585	ENSG00000004534	RBM6	0.064848	rs2624847	rs12489386	2.43	0.0150988228326184	0.10601064762673257	1.0	Exon
e854317	ENSG00000129925	TMEM8A	0.239051	rs7195617	rs11641742	-3.57005524736012	0.000356905946200624	0.0076346921293767075	1.0	Exon
e392475	ENSG00000124587	PEX6	0.376728	rs6938026	rs9986447	0.0613130904019819	0.951109865783806	0.9828529451427178	1.0	Exon
e477391	ENSG00000214022	REPIN1	0.12942	rs2303933	rs1132261	0.391943247743362	0.69510014722506	0.8760416840939345	1.0	Exon
e524281	ENSG00000172785	CBWD1	0.277112	rs584922	rs529045:217397:G:A	1.89728524773591	0.0577903009411994	0.2407027108956189	1.0	Exon
e375780	ENSG00000124788	ATXN1	0.12305	rs1150639	rs4716071	2.55566300837911	0.0105985706203499	0.08409463586818695	1.0	Exon
e115531	ENSG00000138029	HADHB	0.308559	rs17680828:25990640:T:C	rs6546899	-0.5332341494932981	0.593871504931208	0.8195027408428676	1.0	Exon
e392400	ENSG00000146223	RPL7L1	0.06534	rs6938026	rs9471969	-0.536	0.591958550448619	0.8182553975397747	1.0	Exon
e485943	ENSG00000104763	ASAH1	0.130678	rs4298523	rs17635854	0.9471463224465292	0.343564223153224	0.6418614141363967	1.0	Exon
e109587	ENSG00000182551	ADI1	0.135182	rs2694103	rs12620727	-0.18257489138033106	0.8551315869456999	0.948392017703196	1.0	Exon
e33866	ENSG00000117450	PRDX1	0.053023	rs17382948	rs2492840	-0.7519262758651508	0.452095395568261	0.7271517229151747	1.0	Exon
e1038202	ENSG00000268658	LINC00664	0.130971	rs488125	rs2012013	-3.80978737717675	0.000139086354206951	0.0038199868764688494	1.0	Exon
e485956	ENSG00000104763	ASAH1	0.13075	rs4298523	rs17635854	0.94026386863309	0.34708222800346195	0.6448987473571223	1.0	Exon
e609934	ENSG00000177106	EPS8L2	0.221403	rs4074376	rs10902194:694257:G:A	-1.24826498786868	0.21193403154834095	0.5012675847107261	1.0	Exon
e833484	ENSG00000174485	DENND4A	0.04238	rs1955142	rs2660632	1.5559939268630505	0.11970953651717403	0.3718716843226401	1.0	Exon
e22412	ENSG00000084636	COL16A1	0.482578	rs3795432	rs12072552:32177704:C:A	-1.1841952064786	0.236335799218864	0.5320427974654928	1.0	Exon
e42650	ENSG00000162434	JAK1	0.161863	rs6676160	rs310231:65340817:A:G	1.35331518163138	0.17595496116872894	0.4593763846565725	1.0	Exon
e730496	ENSG00000204954	C12orf73	0.182459	rs10860955	rs2629768	-1.2168796444645802	0.223650011437049	0.5173199993672067	1.0	Exon
e1063748	ENSG00000161618	ALDH16A1	0.161992	rs8106205	rs7258719	0.08811092017980199	0.9297885170903342	0.9761282181721244	1.0	Exon
e342415	ENSG00000164307	ERAP1	0.090861	rs1560322:97028084:T:C	rs27993:96355603:A:G	1.4349753389882702	0.15129412514232798	0.4235161604566357	1.0	Exon
e115808	ENSG00000115155	OTOF	0.221364	rs870535	rs939815	-0.26280769449311203	0.7926988046083691	0.9223075431333532	1.0	Exon
e673963	ENSG00000166261	ZNF202	0.059277	rs7927176	rs9326264	-2.13967209650816	0.0323812755996363	0.16811257617611758	1.0	Exon
e407200	ENSG00000135587	SMPD2	0.088561	rs3813498	rs1358998:109701218:T:C	-2.32107762109441	0.0202826549541056	0.126994005726268	1.0	Exon
e492743	ENSG00000157168	NRG1	0.156364	rs4570115	rs2439322:32520472:G:A	-0.622533885768875	0.53359086932962	0.7814185840382973	1.0	Exon
e443868	ENSG00000233423		0.134536	rs2642148	rs10250491	-0.588810685715928	0.555988276824639	0.7957927511945321	1.0	Exon
e120090	ENSG00000049323	LTBP1	0.089527	rs6543712:33671165:C:T	rs34295960:33134156:G:A	-0.601031353044821	0.547819103828908	0.7906437487895259	1.0	Exon
e18708	ENSG00000158062	UBXN11	0.06858500000000001	rs3748857:26488019:G:A	rs4471263	-0.878857887004101	0.37947833497006295	0.6715483564820857	1.0	Exon
e112852	ENSG00000163032	VSNL1	0.21770100000000006	rs6758546	rs12710642:17494738:T:C	-2.42573416682527	0.0152774562688068	0.10679336991870314	1.0	Exon
e471298	ENSG00000085662	AKR1B1	0.08696799999999999	rs6467557	rs7809057	1.8001859330442198	0.0718312842518322	0.2745197342468347	1.0	Exon
e704724	ENSG00000050426	LETMD1	0.046417	rs7136648	rs7964643	-0.274176302023522	0.783949138808731	0.9187587795867737	1.0	Exon
e16733	ENSG00000117305	HMGCL	0.070883	rs10917395	rs6677615	-0.15156321264950598	0.8795314501847841	0.958305465150074	1.0	Exon
e16750	ENSG00000117305	HMGCL	0.070883	rs10917395	rs6677615	-0.15156321264950598	0.8795314501847841	0.958305465150074	1.0	Exon
e16755	ENSG00000117305	HMGCL	0.070883	rs10917395	rs6677615	-0.15156321264950598	0.8795314501847841	0.958305465150074	1.0	Exon
e16766	ENSG00000117305	HMGCL	0.070883	rs10917395	rs6677615	-0.15156321264950598	0.8795314501847841	0.958305465150074	1.0	Exon
e112878	ENSG00000163029	SMC6	0.063441	rs6758546	rs300161	3.5133857440320497	0.00044243464962208097	0.008996171208982313	1.0	Exon
e112492	ENSG00000151779	NBAS	0.10349	rs10754948	rs2287271	2.5405795703600296	0.0110668908274024	0.0864083858448625	1.0	Exon
e365439	ENSG00000204764	RANBP17	0.123656	rs6555940	rs7730898	0.6794000014817541	0.496884448947469	0.7578839532050009	1.0	Exon
e917358	ENSG00000167842	MIS12	0.195386	rs2309399:5391690:G:A	rs1805456:5386025:A:G	-0.195922336131818	0.84467095436078	0.944112958248567	1.0	Exon
e69419	ENSG00000143549	TPM3	0.060006	rs2252508	rs11264736	4.09746908966545	4.17691922111596e-05	0.0014435242635707846	1.0	Exon
e794241	ENSG00000119685	TTLL5	0.134616	rs2359239	rs1559539	-0.756518083564877	0.449338634398887	0.7250560878041875	1.0	Exon
e417446	ENSG00000164506	STXBP5	0.086686	rs2226067	rs9373522	-1.05390533250962	0.291926261259603	0.5900789231679576	1.0	Exon
e1022329	ENSG00000129351	ILF3	0.104759	rs281440	rs4804543	-0.7296045762004549	0.465631924187454	0.7372365367635996	1.0	Exon
e788680	ENSG00000100564	PIGH	0.327442	rs12887115:67990648:G:A	rs6573785	-0.403254191342339	0.6867612372816329	0.8715531457564061	1.0	Exon
e770450	ENSG00000092036	HAUS4	0.108422	rs2103416	rs227011	2.11701112053458	0.0342589040058823	0.17401310655037475	1.0	Exon
e114611	ENSG00000138031	ADCY3	0.101837	rs12233132	rs1982200	1.0996736126839	0.271474355796287	0.5692725360082918	1.0	Exon
e688525	ENSG00000231887	PRH1	0.065354	rs3782672	rs12322464	-1.0488778466855402	0.29423434272278304	0.592749058457459	1.0	Exon
e50135	ENSG00000117505	DR1	0.12901700000000002	rs4847377	rs4847240	0.6570469726602	0.5111507136683329	0.7668900132825244	1.0	Exon
e789999	ENSG00000100678	SLC8A3	0.132497	rs17107746	rs17175346	0.88816700445701	0.374450924545435	0.66766097778277	1.0	Exon
e903182	ENSG00000184517	ZFP1	0.087939	rs8055784	rs7205215	1.17946999563362	0.2382110774741	0.5339321101016756	1.0	Exon
e926854	ENSG00000166582	CENPV	0.372959	rs7210224	rs3112527	0.5999659084061569	0.5485289560481571	0.790823463318817	1.0	Exon
e926859	ENSG00000166582	CENPV	0.372959	rs7210224	rs3112527	0.5999659084061569	0.5485289560481571	0.790823463318817	1.0	Exon
e926872	ENSG00000166582	CENPV	0.372959	rs7210224	rs3112527	0.5999659084061569	0.5485289560481571	0.790823463318817	1.0	Exon
e223627	ENSG00000004534	RBM6	0.064705	rs2624847	rs12489386	2.43	0.0150988228326184	0.10601064762673257	1.0	Exon
e223701	ENSG00000004534	RBM6	0.064705	rs2624847	rs12489386	2.43	0.0150988228326184	0.10601064762673257	1.0	Exon
e1037653	ENSG00000184635	ZNF93	0.091505	rs4808203	rs4809014:20055002:G:A	-1.04319964508089	0.29685583783532393	0.5955375058123686	1.0	Exon
e574505	ENSG00000224597	SVIL-AS1	0.29940900000000004	rs11007270:29146064:T:G	rs1053636:29757819:T:C	0.714610373895428	0.474849832751241	0.7433914458228176	1.0	Exon
e728259	ENSG00000185046	ANKS1B	0.438781	12:99666496:G:A	rs7953354	2.44016608276526	0.0146805108996481	0.1042076068974308	1.0	Exon
e461328	ENSG00000170632	ARMC10	0.152333	rs661575	rs11487077	-1.3345905308528898	0.182010398882928	0.4666985998773238	1.0	Exon
e1037083	ENSG00000167491	GATAD2A	0.088156	rs4808203	rs769267	-6.07414466537665	1.24650319396019e-09	1.9917304273695067e-07	4.9195741556026816e-05	Exon
e216987	ENSG00000012223	LTF	0.239858	rs1520485	rs883739:46538018:G:T	-1.79819736345369	0.0721457372397281	0.2753482072952663	1.0	Exon
e1135077	ENSG00000239713	APOBEC3G	0.12081	rs6001258	rs2011869	0.327920127473742	0.7429720549279492	0.8985651975558904	1.0	Exon
e727263	ENSG00000188596	CFAP54	0.066273	12:96873714:G:A	12:96351097:A:G	0.242622129800949	0.808298136262775	0.9295463895767052	1.0	Exon
e1124761	ENSG00000100077	GRK3	0.204225	rs6004447:25539631:A:G	rs5996938:25851035:T:G	1.46283531926388	0.143512446084156	0.4118783981498599	1.0	Exon
e59513	ENSG00000155761	SPAG17	0.07359600000000001	rs3795657	rs2802663	-0.607063761575352	0.543808598244694	0.7877011761633698	1.0	Exon
e222388	ENSG00000283189		0.190714	rs6795772	rs1464569	1.94958842826316	0.0512251937254322	0.22346686423804935	1.0	Exon
e1052600	ENSG00000267107	PCAT19	0.117591	rs11879090	rs2316973	-1.06365429050342	0.287485338476801	0.5852772028094453	1.0	Exon
e826358	ENSG00000128872	TMOD2	0.086235	rs12148492:51653193:G:T	rs2606143:51942455:C:T	1.03580399211771	0.300293594773027	0.5985398366197189	1.0	Exon
e485969	ENSG00000104763	ASAH1	0.13053499999999998	rs4298523	rs17635854	0.9493464184807712	0.34244445232265097	0.6407763701791233	1.0	Exon
e113203	ENSG00000183891	TTC32	0.389255	rs6750471	rs6707471	-0.801180775575488	0.42302699892162704	0.7061054218196259	1.0	Exon
e277608	ENSG00000249673	NOP14-AS1	0.066601	rs1263446	rs2488815	-2.41689933305525	0.0156533455481235	0.10854707168226556	1.0	Exon
e410600	ENSG00000111907	TPD52L1	0.093072	rs6569392	rs3799721	0.0492871349941731	0.960690471845538	0.9867679276579182	1.0	Exon
e131625	ENSG00000179818	PCBP1-AS1	0.07298099999999999	rs6718012	rs13423375:70196318:C:T	-2.08475616353605	0.0370914396963175	0.1827590209932799	1.0	Exon
e625343	ENSG00000049449	RCN1	0.161777	rs16922921	rs2281411	-1.69394376950806	0.0902759686496948	0.3156379920887229	1.0	Exon
e783049	ENSG00000126777	KTN1	0.05354	rs2341883	rs7146055	-2.10782162648546	0.0350464214498925	0.17656077551224245	1.0	Exon
e485983	ENSG00000104763	ASAH1	0.13054000000000002	rs4298523	rs17635854	0.94831572996977	0.342968745357289	0.6413030360655411	1.0	Exon
e793700	ENSG00000119684	MLH3	0.062102	rs8009761	rs175084	-0.646064265072516	0.518237736852908	0.7709203859776759	1.0	Exon
e916224	ENSG00000108523	RNF167	0.08004800000000001	rs8072032	rs9898431	0.83571446115362	0.4033155578741671	0.6913945636009188	1.0	Exon
e647070	ENSG00000174080	CTSF	0.144611	rs11601870:66754609:T:C	rs4576	-0.53947491434622	0.589559201729644	0.8169130012521104	1.0	Exon
e788671	ENSG00000054690	PLEKHH1	0.326265	rs12887115:67990648:G:A	rs11628035	0.952934773990404	0.34062311977623305	0.6392320540173095	1.0	Exon
e321859	ENSG00000272417		0.09433	rs11745764	rs6884905:10148421:C:T	0.678220300751132	0.497632022779724	0.758302820194879	1.0	Exon
e214122	ENSG00000188846	RPL14	0.047429	rs1585287	rs2276868	-1.018	0.30867795607682696	0.6071192014306124	1.0	Exon
e214128	ENSG00000188846	RPL14	0.047429	rs1585287	rs2276868	-1.018	0.30867795607682696	0.6071192014306124	1.0	Exon
e872147	ENSG00000103544	C16orf62	0.159095	rs6497415	rs4597301:19679451:C:T	3.1918334375059803	0.00141372831073406	0.020897234172187692	1.0	Exon
e245563	ENSG00000144909	OSBPL11	0.187625	rs9850995	rs2979312:125386873:C:T	-0.967945603377112	0.333071537299276	0.6321113528638984	1.0	Exon
e103982	ENSG00000135749	PCNX2	0.14193499999999998	rs780212:233654847:T:C	rs9650972:233384213:G:A	0.160585651392442	0.8724197567487579	0.9548736942123528	1.0	Exon
e486078	ENSG00000104763	ASAH1	0.130826	rs4298523	rs17635854	0.9503125418424748	0.341953468022247	0.6403916153416019	1.0	Exon
e888559	ENSG00000125124	BBS2	0.0845	rs1065375	rs8060037	0.827593881858554	0.407900534294924	0.6946608404209083	1.0	Exon
e695074	ENSG00000013573	DDX11	0.372717	rs4931338	12:31225230:T:C	1.59403162692125	0.110928951362951	0.3562446965359858	1.0	Exon
e672735	ENSG00000181264	TMEM136	0.143119	rs477863	rs894839	2.03164887093177	0.0421892154436755	0.19749516853463892	1.0	Exon
e672747	ENSG00000181264	TMEM136	0.143119	rs477863	rs894839	2.03164887093177	0.0421892154436755	0.19749516853463892	1.0	Exon
e675844	ENSG00000110074	FOXRED1	0.138666	rs7938935	rs693789	-0.0581240106579734	0.95364984898205	0.9840089537921709	1.0	Exon
e835000	ENSG00000128973	CLN6	0.072573	rs11637445	rs11635759	0.584294376519882	0.559022274955104	0.7979902163080264	1.0	Exon
e485997	ENSG00000104763	ASAH1	0.130497	rs4298523	rs17635854	0.945318950824629	0.344496066271699	0.6426652603301732	1.0	Exon
e457955	ENSG00000078487	ZCWPW1	0.101991	rs1734907	rs28490152	-1.28549028219837	0.198621010433632	0.4854743874286919	1.0	Exon
e424201	ENSG00000112584	FAM120B	0.11464	rs9356590	rs2180052	-3.50369391568812	0.000458852438147933	0.009230137194895243	1.0	Exon
e1139392	ENSG00000100376	FAM118A	0.437914	rs132834	rs3747240	-0.52834509299539	0.5972598392886129	0.8219952479102952	1.0	Exon
e283415	ENSG00000091490	SEL1L3	0.121759	rs1456435	rs6820540	-0.6267825812101879	0.5308017630484271	0.7793385905604248	1.0	Exon
e136962	ENSG00000005436	GCFC2	0.070191	rs10201616	rs3088181	-0.818367847311716	0.41314717539159	0.698944642769938	1.0	Exon
e443570	ENSG00000243335	KCTD7	0.098422	rs1015680	rs11028	-0.190021739402423	0.849292095310234	0.9456714424045616	1.0	Exon
e112848	ENSG00000163032	VSNL1	0.218002	rs6758546	rs12710642:17494738:T:C	-2.4303836191284103	0.0150828491462075	0.10601064762673257	1.0	Exon
e895197	ENSG00000262691		0.053563	rs9972635	rs16957304	-1.15033416875196	0.250006262787816	0.5467832702025087	1.0	Exon
e407280	ENSG00000135596	MICAL1	0.165528	rs479744:109020032:G:T	rs10499052	-0.716898738209378	0.473436580601569	0.7425928593355902	1.0	Exon
e286494	ENSG00000014824	SLC30A9	0.079713	rs6447133	rs2660346:41994645:C:T	-1.70816264134257	0.0876061683392701	0.3105585951036212	1.0	Exon
e853530	ENSG00000161981	SNRNP25	0.126612	rs7195617	rs216605	-0.606	0.544514753214811	0.7882033289979442	1.0	Exon
e42891	ENSG00000116678	LEPR	0.072723	rs7539178	rs9436299	-0.507581014477799	0.6117472078986529	0.8302090726956735	1.0	Exon
e109513	ENSG00000171853	TRAPPC12	0.114256	rs2694103	rs6739163	0.54171782685484	0.588012907066046	0.8159810753147873	1.0	Exon
e486104	ENSG00000104763	ASAH1	0.130593	rs4298523	rs17635854	0.948431369198971	0.342909896188808	0.6413030360655411	1.0	Exon
e841719	ENSG00000169752	NRG4	0.433129	rs2469559	rs334930	-0.17068673519971805	0.8644700935395571	0.9516356460372002	1.0	Exon
e907000	ENSG00000103248	MTHFSD	0.387673	rs8055977	rs1046990	0.230616192256216	0.817612987063458	0.932536939986794	1.0	Exon
e486092	ENSG00000104763	ASAH1	0.13067	rs4298523	rs17635854	0.949604900045904	0.34231304773619703	0.640689830878172	1.0	Exon
e443807	ENSG00000198874	TYW1	0.093583	rs1015680	rs7791853	-0.37118313859680896	0.7105011309395569	0.8837262053456229	1.0	Exon
e1130120	ENSG00000198089	SFI1	0.075427	rs136233:31212410:A:G	rs5753686	-1.0832830843212902	0.278682791209281	0.5761536784000364	1.0	Exon
e783003	ENSG00000186615	KTN1-AS1	0.041249	rs2341883	rs8009997:55421911:T:G	-1.991	0.0464808872483579	0.2100127277654197	1.0	Exon
e783010	ENSG00000186615	KTN1-AS1	0.041249	rs2341883	rs8009997:55421911:T:G	-1.991	0.0464808872483579	0.2100127277654197	1.0	Exon
e846312	ENSG00000235370	DNM1P51	0.124292	rs950169	rs11635160:84816785:G:A	3.333640346933	0.000857174149561038	0.01433478481386673	1.0	Exon
e1044699	ENSG00000232677	LINC00665	0.223415	rs2112971	rs7253462	2.53904264002575	0.0111156274804116	0.08669800406849831	1.0	Exon
e1077571	ENSG00000101276	SLC52A3	0.133925	rs12480949	rs6117860	-0.00130365922129945	0.99895983072941	0.999776417688274	1.0	Exon
e60255	ENSG00000226067	LINC00623	0.141706	rs12075536	rs6683357	0.0838185371286939	0.933200709385511	0.9771830317720626	1.0	Exon
e78385	ENSG00000143224	PPOX	0.06322799999999999	rs10800309	rs3813620	0.0348055362966542	0.972234805981598	0.9911784396836201	1.0	Exon
e1079991	ENSG00000101290	CDS2	0.272636	rs6052956	rs6038088	-1.82739096207221	0.0676410072676516	0.26422775923797903	1.0	Exon
e1044672	ENSG00000232677	LINC00665	0.223722	rs2112971	rs7253462	2.53465189449425	0.0112559116715149	0.08728327306165899	1.0	Exon
e319733	ENSG00000073578	SDHA	0.512103	rs4956934	rs6878087	0.511418694248899	0.6090579074597521	0.8288572267754227	1.0	Exon
e112079	ENSG00000196208	GREB1	0.097257	rs2716613	rs13004648	0.807523201241755	0.4193651130231501	0.7031841952422281	1.0	Exon
e491118	ENSG00000147419	CCDC25	0.203941	rs11776293:27418429:C:T	rs1841311	-2.45066263585241	0.0142593529167064	0.10248898050391833	1.0	Exon
e511524	ENSG00000169946	ZFPM2	0.08180499999999999	rs285809	rs10097559:105719404:T:C	-1.72891947306047	0.0838235083523145	0.3027603554626884	1.0	Exon
e439934	ENSG00000225537		0.064213	rs1521470	rs1404909	-0.47247712268204	0.636586267294562	0.8442822169270274	1.0	Exon
e1020403	ENSG00000080573	COL5A3	0.244528	rs749259	rs2287804:10100061:C:A	-0.9255771810901552	0.354665756584196	0.6513528863607604	1.0	Exon
e869314	ENSG00000188599	NPIPP1	0.2258	rs4985147	rs11644601:15172118:T:C	-1.4693899864916202	0.141727041764142	0.4088037697592916	1.0	Exon
e486011	ENSG00000104763	ASAH1	0.13051400000000002	rs4298523	rs17635854	0.94833415167227	0.342959370062609	0.6413030360655411	1.0	Exon
e617113	ENSG00000130413	STK33	0.087336	rs4758302:8193949:T:C	rs9300089	0.298246409014192	0.765515103308139	0.9100724315399218	1.0	Exon
e259313	ENSG00000169251	NMD3	0.066066	rs2063836	rs9861850	-0.82680118361278	0.40834975907527904	0.6947768137193677	1.0	Exon
e33849	ENSG00000280670	CCDC163P	0.078286	rs17382948	rs945179:45992460:C:T	-0.773000000000001	0.43952238063997096	0.7186738118539079	1.0	Exon
e1023444	ENSG00000197256	KANK2	0.211644	rs322129	GA033981	-1.93581012703675	0.0528909601428265	0.2278375380874191	1.0	Exon
e443146	ENSG00000272693		0.488832	rs4718296	rs12538430	-1.43898186087465	0.15015566213193698	0.4216130846159047	1.0	Exon
e396610	ENSG00000012660	ELOVL5	0.117282	rs9474466	rs6904769	-1.9940426927093	0.0461473891053223	0.20920043714906447	1.0	Exon
e486066	ENSG00000104763	ASAH1	0.130909	rs4298523	rs17635854	0.9494782074267892	0.34237745058685304	0.640689830878172	1.0	Exon
e16072	ENSG00000004487	KDM1A	0.05164	rs2869511	rs9426803	0.27332087686373	0.784606568669218	0.918927812326358	1.0	Exon
e927954	ENSG00000108557	RAI1	0.333106	rs4925114	rs1869771	-2.342405681299009	0.0191598760647785	0.12319734938581164	1.0	Exon
e657668	ENSG00000159063	ALG8	0.166775	rs7102408	rs499517	2.82207433882595	0.00477141156585598	0.04893940472713595	1.0	Exon
e1054522	ENSG00000282943		0.116441	rs28480505	rs7257922	-0.811729473942436	0.416946878104919	0.7015817249244476	1.0	Exon
e1012208	ENSG00000105278	ZFR2	0.371736	rs12984689	rs17810048	1.80437795826554	0.0711720760436649	0.2729858103263122	1.0	Exon
e824738	ENSG00000156958	GALK2	0.049889	rs11854184	rs1048975	-1.49157760242342	0.13580991342801302	0.39934509411886376	1.0	Exon
e486168	ENSG00000104763	ASAH1	0.133346	rs4298523	rs3753115	1.00146842761242	0.316600396632715	0.6154388854660551	1.0	Exon
e109196	ENSG00000130508	PXDN	0.178525	rs1620250	rs17039339	-0.578	0.5632641192325201	0.8004877387832584	1.0	Exon
e199651	ENSG00000134121	CHL1	0.117729	rs9311812	rs17326792:172756:A:G	0.262901848060396	0.7926262318606658	0.9223075431333532	1.0	Exon
e250409	ENSG00000144867	SRPRB	0.148438	rs6795214	rs12487258	0.878025513510903	0.3799298731720621	0.671867739052797	1.0	Exon
e720281	ENSG00000127328	RAB3IP	0.092683	rs17813725	rs10506569	2.32191892548972	0.0202373015516958	0.1268189235218765	1.0	Exon
e861470	ENSG00000172460	PRSS30P	0.199244	rs3112675	rs17659759	0.0647736600181506	0.948354213656972	0.9820711521410505	1.0	Exon
e486039	ENSG00000104763	ASAH1	0.130913	rs4298523	rs17635854	0.947285649578003	0.343493241302759	0.6418531151092081	1.0	Exon
e534585	ENSG00000283486		0.091824	rs4878195:38300196:G:T	rs1890112	-0.25885372699562603	0.7957481020436071	0.92367254914135	1.0	Exon
e815366	ENSG00000259345		0.099433	rs12591938	rs1991886:39291996:G:T	1.95681065559033	0.0503697338260038	0.22115277393602087	1.0	Exon
e285902	ENSG00000163697	APBB2	0.144818	rs7674456	rs13140566	-0.467315019323819	0.640274512339841	0.8463547484636095	1.0	Exon
e483416	ENSG00000173273	TNKS	0.147287	rs11993663	rs11249930	-2.17458649135151	0.0296611175343584	0.15942194276569835	1.0	Exon
e227133	ENSG00000163930	BAP1	0.12276	rs3617	rs2276825	-2.58719989482548	0.00967594413092292	0.07917002510433938	1.0	Exon
e749543	ENSG00000151849	CENPJ	0.172015	rs1220600	rs2250115	0.681748404109891	0.495398054630722	0.7570616828820067	1.0	Exon
e809375	ENSG00000259905	PWRN1	0.242684	rs2030101	rs11858159	0.0171035341719891	0.986354019464034	0.9962204939030864	1.0	Exon
e903532	ENSG00000065457	ADAT1	0.103201	rs10871304	rs1477401	-0.578415766992875	0.5629834515193081	0.8003770714712197	1.0	Exon
e757767	ENSG00000136098	NEK3	0.08329199999999999	rs9316533:51887139:G:A	rs6650384	0.213689210224321	0.8307894259980508	0.9377350896454366	1.0	Exon
e927162	ENSG00000170160	CCDC144A	0.28360100000000005	rs7223686	rs8068349	-1.58478728625331	0.113014671981747	0.3603589666218908	1.0	Exon
e1137243	ENSG00000205704	LINC00634	0.077907	rs1023500:42340844:T:C	rs1023499	6.7754076788547	1.24055940238777e-11	3.4479688685942336e-09	4.896115793403812e-07	Exon
e407227	ENSG00000135596	MICAL1	0.094546	rs2022464	rs749621	-2.4626240228262	0.0137924462277891	0.10021105951254647	1.0	Exon
e111085	ENSG00000151694	ADAM17	0.098574	rs17522184:9460990:C:T	rs6745500	1.6890046048911798	0.0912185474900793	0.31749911048513624	1.0	Exon
e823351	ENSG00000171763	SPATA5L1	0.076679	rs1720725	rs4774580	-0.747786126898891	0.454589171356475	0.7290236012160097	1.0	Exon
e841953	ENSG00000140386	SCAPER	0.045832	rs284898:76750695:T:C	rs11072591:76649562:G:A	-0.10200348743168	0.9187539069547808	0.9729650221579996	1.0	Exon
e228049	ENSG00000163938	GNL3	0.064612	rs1080500	rs2590838	6.15256540917349	7.62395115431788e-10	1.3082368704672338e-07	3.0089448020746376e-05	Exon
e486318	ENSG00000104763	ASAH1	0.096395	rs4298523	rs13255037:17911046:T:C	0.422124816183529	0.6729339152053321	0.86424791311791	1.0	Exon
e463193	ENSG00000105856	HBP1	0.043426	rs7789846	rs7786186:107119200:A:G	0.936505507015372	0.349012978505252	0.6462820527181545	1.0	Exon
e1070134	ENSG00000197928	ZNF677	0.221633	rs2290747	rs4411615	-1.6623719019512502	0.0964382291194164	0.3276000336701265	1.0	Exon
e82765	ENSG00000010165	METTL13	0.092851	rs2179882:171444005:G:A	rs2232819	-3.2764387558735297	0.00105125109522561	0.016777083289635727	1.0	Exon
e842195	ENSG00000117906	RCN2	0.08211900000000001	rs284898:76750695:T:C	rs2221867	0.22409975471379295	0.8226796833380949	0.9346200075505064	1.0	Exon
e474321	ENSG00000106028	SSBP1	0.111254	rs975494	rs9942597	-1.13379572140979	0.25688024615167604	0.5536086160260745	1.0	Exon
e702773	ENSG00000110844	PRPF40B	0.07295700000000001	rs2272478	rs2934998	0.457003999992123	0.64766817043707	0.8509161012862797	1.0	Exon
e833884	ENSG00000166938	DIS3L	0.163528	rs189155	rs750295	1.39743048581444	0.162284156958952	0.4397740196854544	1.0	Exon
e479628	ENSG00000196584	XRCC2	0.298755	rs10234783	rs17813864	0.863945393679588	0.387617888647911	0.678378573511911	1.0	Exon
e796559	ENSG00000042317	SPATA7	0.8392219999999999	rs17688996	rs3179969	0.8893129989508181	0.37383488735665904	0.6671553922362768	1.0	Exon
e486118	ENSG00000104763	ASAH1	0.130438	rs4298523	rs17635854	0.948319487095142	0.3429668332428989	0.6413030360655411	1.0	Exon
e215993	ENSG00000196653	ZNF502	0.066721	rs4535266	rs3804583	-0.966243558337666	0.333922321443487	0.6328105378089937	1.0	Exon
e38253	ENSG00000162383	SLC1A7	0.124109	rs1047619	rs6694834:53587179:C:T	0.366735708874898	0.7138161678101991	0.8851939513280063	1.0	Exon
e38274	ENSG00000162383	SLC1A7	0.124109	rs1047619	rs6694834:53587179:C:T	0.366735708874898	0.7138161678101991	0.8851939513280063	1.0	Exon
e38277	ENSG00000162383	SLC1A7	0.124109	rs1047619	rs6694834:53587179:C:T	0.366735708874898	0.7138161678101991	0.8851939513280063	1.0	Exon
e480752	ENSG00000155093	PTPRN2	0.368015	rs4909242	rs10262207	-0.111428144930965	0.911276842601105	0.9703853815552548	1.0	Exon
e837471	ENSG00000140488	CELF6	0.179759	rs12903304	rs7183196	0.802647595410313	0.42217845029367	0.7054428548356206	1.0	Exon
e1132204	ENSG00000234688		0.261484	rs6519034:37198709:G:A	rs715582:37117084:G:A	-0.479330485415955	0.6317035379272811	0.8416529448172305	1.0	Exon
e754065	ENSG00000102763	VWA8	0.381181	rs1475482	rs9594623:42311859:A:G	0.270322738830231	0.786911973271216	0.9198697642694476	1.0	Exon
e1035883	ENSG00000223802	CERS1	0.192175	rs2074296	rs7250661:18968658:T:C	-1.2091081701266102	0.226621290787536	0.5209419671854788	1.0	Exon
e1133449	ENSG00000100116	GCAT	0.118849	rs131843	rs13911	-0.4325603141089791	0.665334225936483	0.860378305866159	1.0	Exon
e526574	ENSG00000274527		0.33770500000000003	rs913587	rs10975830	-1.07895066060925	0.280609723145255	0.5775882106120807	1.0	Exon
e115579	ENSG00000138029	HADHB	0.320459	rs17680828:25990640:T:C	rs6546899	-0.5952606316205561	0.551669267059952	0.7930911362348423	1.0	Exon
e485587	ENSG00000253671		0.183903	rs3739407	rs398950:17678844:G:A	-1.67041669420638	0.0948369489458964	0.3247867229748291	1.0	Exon
e383717	ENSG00000204371	EHMT2	0.07436	rs497309	rs605203	8.74937870211974	2.1453058478539597e-18	2.288345564790601e-15	8.466878589725223e-14	Exon
e319808	ENSG00000073578	SDHA	0.460162	rs4956934	rs7701452:301443:G:A	1.19477859154331	0.23217354683250896	0.5269288330434403	1.0	Exon
e717412	ENSG00000135655	USP15	0.066338	rs11174449	12:62077779:G:A	0.6509932276912951	0.5150508585885261	0.7690228947918802	1.0	Exon
e489588	ENSG00000147454	SLC25A37	0.119909	rs6999447	rs2928686	0.135242209867596	0.8924203749915959	0.9637045169030569	1.0	Exon
e693650	ENSG00000152944	MED21	0.149091	rs2881007	rs11048977	0.34333638055241195	0.7313454145943008	0.8937886132963792	1.0	Exon
e784837	ENSG00000100592	DAAM1	0.05805	rs721069	rs1015428	1.00630123181255	0.3142706881193369	0.6132973434883822	1.0	Exon
e227155	ENSG00000163930	BAP1	0.123572	rs3617	rs2276825	-2.55292795202994	0.0106821590397683	0.08448659255193884	1.0	Exon
e434287	ENSG00000196295		0.137323	rs11975645:30114617:T:C	rs2906774:30596150:C:A	-0.64014182814914	0.522080397612133	0.7741809209673179	1.0	Exon
e912769	ENSG00000132383	RPA1	0.101532	rs4523957	rs8065937	-0.173657669561884	0.862134506752431	0.9505989845919868	1.0	Exon
e931564	ENSG00000083290	ULK2	0.137106	rs7218708	rs860335	2.50166223119586	0.012361179412266	0.09269274945926413	1.0	Exon
e634488	ENSG00000186660	ZFP91	0.0873	rs10501377:58971777:C:T	rs11605297	0.543236129976263	0.5869672334490761	0.8153252314973669	1.0	Exon
e647036	ENSG00000174080	CTSF	0.110926	rs11601870:66754609:T:C	rs2511224	1.1027560549931	0.270133116658023	0.5679386168305025	1.0	Exon
e1122288	ENSG00000236850	BMS1P20	0.420893	rs5749696	rs4239891	-1.516	0.12951935240631	0.3895549673388078	1.0	Exon
e1037875	ENSG00000188171	ZNF626	0.399387	rs2562644	rs8100262	-0.9577177488498828	0.33820510433126	0.6374370017774695	1.0	Exon
e788749	ENSG00000100568	VTI1B	0.103739	rs12887115:67990648:G:A	rs1804799:68118364:G:T	1.40095750131872	0.161226782113912	0.43832316661085385	1.0	Exon
e694763	ENSG00000133704	IPO8	0.26660900000000004	12:30518576:A:C	rs11051005	1.07803273134151	0.281019149408276	0.5780467384008146	1.0	Exon
e778403	ENSG00000258708	SLC25A21-AS1	0.090476	rs17105301:37243086:G:A	rs10140136:37488188:C:A	0.399643799650894	0.6894188913700269	0.8729808601856015	1.0	Exon
e737699	ENSG00000122965	RBM19	0.393949	rs7953951	rs964401	0.604547975811763	0.5454793827683401	0.7891417109964591	1.0	Exon
e876954	ENSG00000169181	GSG1L	0.128545	rs205381:28038778:T:C	rs12447401:27805133:C:A	-0.393615557287334	0.6938648935538622	0.8753598210020752	1.0	Exon
e9895	ENSG00000116688	MFN2	0.113473	rs1208984	rs1540923	2.742342440097	0.00610027081759861	0.05779149984593479	1.0	Exon
e524277	ENSG00000172785	CBWD1	0.27473200000000003	rs584922	rs529045:217397:G:A	1.9029932141451105	0.0570414306919971	0.2385796640302646	1.0	Exon
e393248	ENSG00000112659	CUL9	0.289436	rs6938026	rs6923262	4.07387905360657	4.62364996754379e-05	0.0015724869796125765	1.0	Exon
e1019770	ENSG00000270011	ZNF559-ZNF177	0.214671	rs2033483	rs28384491	1.14956836462189	0.250321694157483	0.5470649705583578	1.0	Exon
e408296	ENSG00000255389		0.8203969999999999	rs12213673	rs13210247	-0.0216535673696251	0.982724302949463	0.9949277513834516	1.0	Exon
e227138	ENSG00000163930	BAP1	0.123351	rs3617	rs2276825	-2.5550347972572003	0.0106177182900604	0.08419720469234755	1.0	Exon
e1045451	ENSG00000181666	HKR1	0.036633	rs3108181	rs7258692	-0.384327162499746	0.7007359782713289	0.8783531898351408	1.0	Exon
e728040	ENSG00000185046	ANKS1B	0.438989	12:99666496:G:A	rs7953354	2.39725596932314	0.0165183798383672	0.1125377001693144	1.0	Exon
e300597	ENSG00000145331	TRMT10A	0.098945	rs4699353	rs12509267	-1.48491301935635	0.13756686674497598	0.40219600990614174	1.0	Exon
e777491	ENSG00000151327	FAM177A1	0.117991	rs8014377	rs2008130:35556592:C:A	-1.58692149819107	0.112530425227357	0.35943981000713005	1.0	Exon
e45516	ENSG00000117069	ST6GALNAC5	0.17396099999999998	rs12733869	rs4638174	0.510425934377194	0.60975309150592	0.8293457374113157	1.0	Exon
e59659	ENSG00000231365		0.095625	rs1146304:119069497:G:A	rs1057991	-1.02094688263046	0.30727960535128496	0.6058249667498833	1.0	Exon
e657520	ENSG00000149262	INTS4	0.12418	rs7102408	rs672460:77664156:C:T	-2.34996793914342	0.0187750281660585	0.1219542522432243	1.0	Exon
e873971	ENSG00000248124	RRN3P1	0.415882	rs41468646:21622246:C:T	rs4783412	-2.02506444909618	0.0428607468014732	0.19929136357372085	1.0	Exon
e291104	ENSG00000248049	UBA6-AS1	0.113526	rs1364984:67927525:T:C	rs2218192	-0.845472235862841	0.397847227875707	0.6870498180874476	1.0	Exon
e463214	ENSG00000105856	HBP1	0.07470800000000001	rs7789846	rs10260250	0.863812040769093	0.3876911522924779	0.6784466238428247	1.0	Exon
e50719	ENSG00000143036	SLC44A3	0.136018	rs10874819	rs6673947	-0.929917357624145	0.35241387514172395	0.6495151961435706	1.0	Exon
e816316	ENSG00000128928	IVD	0.17385799999999998	rs3784397:40596844:C:T	rs7165012	-2.02129664051878	0.0432490667272554	0.20057707597233712	1.0	Exon
e1012206	ENSG00000105278	ZFR2	0.372904	rs12984689	rs17810048	1.8071214694791	0.0707433418268976	0.2719961743566542	1.0	Exon
e988442	ENSG00000101745	ANKRD12	0.31711300000000003	rs8092765	rs9945360	0.7540417476337679	0.450824154106802	0.7261798248984799	1.0	Exon
e279365	ENSG00000184985	SORCS2	0.111533	rs10008382:7794135:C:T	rs3916118	0.431825249192581	0.665868426922114	0.8606624563044714	1.0	Exon
e463164	ENSG00000105856	HBP1	0.074546	rs7789846	rs10260250	0.862183701068333	0.388586437327761	0.6792002179811666	1.0	Exon
e646537	ENSG00000174547	MRPL11	0.10078	rs11601870:66754609:T:C	rs2282640	-0.765000000000001	0.4442715446246471	0.721862587355787	1.0	Exon
e691785	ENSG00000069431	ABCC9	0.179105	12:22338680:A:C	12:22039180:G:T	0.3725126619048879	0.7095111864252349	0.8834652873717072	1.0	Exon
e844339	ENSG00000086666	ZFAND6	0.216564	rs4605119	rs1533857	2.9936353125590496	0.00275675237365042	0.034021496538730815	1.0	Exon
e419744	ENSG00000112038	OPRM1	0.190496	rs10485217:153808097:C:T	rs7747302:154071452:G:A	1.6582765680317602	0.0972616563078417	0.3291002905951293	1.0	Exon
e284319	ENSG00000169299	PGM2	0.317868	rs17577389:38188921:C:A	rs3756142	-2.85525325812467	0.0043002522633384796	0.045515006703568325	1.0	Exon
e155208	ENSG00000076003	MCM6	0.101311	rs1592	rs3819121	0.993000000000001	0.320709954474719	0.6194313288271397	1.0	Exon
e901596	ENSG00000182149	IST1	0.07727	rs11866164	rs3751820	-1.01212584880395	0.31147788461022696	0.6104428280818267	1.0	Exon
e825617	ENSG00000092439	TRPM7	0.216788	rs8033713	rs3131576	-0.3550012374039339	0.722588664220366	0.8900598236879369	1.0	Exon
e722705	ENSG00000067798	NAV3	0.093664	rs11107899	12:78367247:T:C	0.348048459516386	0.7278037904760709	0.8921447950475117	1.0	Exon
e805124	ENSG00000126214	KLC1	0.051228	rs8017993:104047734:A:G	rs2296483	2.28232435560527	0.0224701976402947	0.13519368572043625	1.0	Exon
e84045	ENSG00000143207	RFWD2	0.063669	rs1610270:175790147:T:C	rs12033847:176027978:C:T	-1.85343507537812	0.0638200238241769	0.2551701833926441	1.0	Exon
e52107	ENSG00000162695	SLC30A7	0.212552	rs12048904	rs17525507	0.0917270030871605	0.92691494246941	0.9751186702857502	1.0	Exon
e729640	ENSG00000111670	GNPTAB	0.072973	12:101838644:C:T	rs741645	0.408836021927622	0.682660002751276	0.8699280723446002	1.0	Exon
e841040	ENSG00000140400	MAN2C1	0.115931	rs2168519	rs8028277	-0.877996251391522	0.379945753020605	0.671867739052797	1.0	Exon
e231267	ENSG00000136068	FLNB	0.074838	rs6767498	rs6764482	0.4533778949259579	0.6502766510244139	0.8521183762347757	1.0	Exon
e920658	ENSG00000161960	EIF4A1	0.094068	rs9902772:7823486:T:C	rs9908405	-1.41883779574056	0.155946310829385	0.4307322450488724	1.0	Exon
e486223	ENSG00000104763	ASAH1	0.075958	rs4298523	rs3753115	1.63089592070074	0.102912282661754	0.3407987128554661	1.0	Exon
e531232	ENSG00000186638	KIF24	0.098924	rs7024727	rs10115407:34050307:C:A	-0.123041660775407	0.9020741080612108	0.9669598271447204	1.0	Exon
e902864	ENSG00000168411	RFWD3	0.071439	rs4888256	rs3815826	0.5790927975621121	0.562526559628151	0.8002008936057504	1.0	Exon
e123743	ENSG00000152527	PLEKHH2	0.128386	rs6754878	rs4953012	-0.361868684595993	0.717450162342542	0.8871915514843058	1.0	Exon
e1075704	ENSG00000197128	ZNF772	0.5473680000000001	rs2052241	rs11084499	-0.426260007004897	0.669918396257692	0.8623767578252295	1.0	Exon
e527155	ENSG00000153714	LURAP1L	0.592101	rs2773846	rs10960779:12758881:A:G	0.407297421218971	0.6837895565802521	0.8704586164748123	1.0	Exon
e671817	ENSG00000172375	C2CD2L	0.062764	rs7117266	rs2271249	-0.147569522965454	0.8826825088636852	0.9595196753969129	1.0	Exon
e1075715	ENSG00000197128	ZNF772	0.197036	rs2052241	rs7249882:57970154:T:C	-0.34105725327198805	0.7330604808680551	0.8948727043263172	1.0	Exon
e526298	ENSG00000099219	ERMP1	0.139334	rs343473	rs7048449	-1.44635082757277	0.148078826309915	0.4189109768456322	1.0	Exon
e1075729	ENSG00000197128	ZNF772	0.121959	rs2052241	rs7249882:57970154:T:C	-0.423524549424946	0.6719125911277579	0.8635937810284047	1.0	Exon
e1013106	ENSG00000167671	UBXN6	0.216494	rs2602731	rs34080966:4417845:T:C	1.1024128860354	0.270282211899313	0.5680373732640969	1.0	Exon
e767781	ENSG00000165795	NDRG2	0.28447	rs12587456:21150108:G:A	rs1263871	0.867346356765902	0.38575226426263104	0.6769166203470195	1.0	Exon
e672956	ENSG00000149403	GRIK4	0.172711	rs655824	rs7940041	-0.8591828109398499	0.39023966521252507	0.6809137834096436	1.0	Exon
e675630	ENSG00000197798	FAM118B	0.22400100000000006	rs7938935	rs480153	0.541000000000001	0.588507582711619	0.8162582592472137	1.0	Exon
e245565	ENSG00000144909	OSBPL11	0.291734	rs9850995	rs2922194	-1.0869656216192298	0.27705200324012	0.5751287199109203	1.0	Exon
e659191	ENSG00000137501	SYTL2	0.082558	rs11608136	rs1445504	2.2500277837291898	0.0244471816734335	0.14207538250978616	1.0	Exon
e92603	ENSG00000143850	PLEKHA6	0.079512	rs16776	rs17405885:204301822:T:C	1.24211813653386	0.214192977865836	0.5047199389474566	1.0	Exon
e925704	ENSG00000125409	TEKT3	0.28214	rs16950732	rs2938158	1.27475700119221	0.202395264379379	0.4897882567961406	1.0	Exon
e404791	ENSG00000014123	UFL1	0.13121	rs595341	rs4839835	-3.26031018224801	0.0011129043171684099	0.017506175641963186	1.0	Exon
e796653	ENSG00000042317	SPATA7	0.844145	rs17688996	rs3179969	0.907554089140162	0.3641138599852449	0.6593173844759436	1.0	Exon
e1079005	ENSG00000198171	DDRGK1	0.139996	rs596720	rs7267462	0.6029300850171451	0.546555200972178	0.7899111658403746	1.0	Exon
e38263	ENSG00000162383	SLC1A7	0.124265	rs1047619	rs6694834:53587179:C:T	0.3685784436922679	0.7124419654734442	0.8845550322087081	1.0	Exon
e251471	ENSG00000168917	SLC35G2	0.03205	rs6439649	rs7648817	4.46414337318672	8.03897231197185e-06	0.00036806742486843733	0.317274120236593	Exon
e448585	ENSG00000127947	PTPN12	0.120931	rs3779312:77711756:C:T	rs12113982	1.22182724843931	0.22177296190896695	0.5151382195080454	1.0	Exon
e657846	ENSG00000137513	NARS2	0.17494500000000002	rs7102408	rs10793334:78278792:T:C	0.18745952885036696	0.8513003524531769	0.9467235202533048	1.0	Exon
e673020	ENSG00000149403	GRIK4	0.203387	rs655824	rs7940347	-0.816164474134463	0.414406072516474	0.6998596501100256	1.0	Exon
e224489	ENSG00000186792	HYAL3	0.483714	rs2624847	rs13100173	-2.6572276447171803	0.00787862220319076	0.0685959811368475	1.0	Exon
e1133452	ENSG00000100116	GCAT	0.117934	rs131843	rs13911	-0.43847544454518295	0.6610416667443441	0.8580605644268715	1.0	Exon
e260635	ENSG00000008952	SEC62	0.057396	rs7632324	rs12490693	2.07811178520977	0.037699064440292	0.18477084051361586	1.0	Exon
e260630	ENSG00000008952	SEC62	0.057347	rs7632324	rs12490693	2.0705235652236103	0.0384033416092044	0.18645155410142333	1.0	Exon
e931795	ENSG00000128487	SPECC1	0.056868	rs7218708	rs757494	2.80083784009615	0.0050970124428955	0.05097916626552375	1.0	Exon
e654656	ENSG00000175575	PAAF1	0.294527	rs539343	rs17132411	1.22872765498917	0.21917393384073605	0.512031433790727	1.0	Exon
e327880	ENSG00000083720	OXCT1	0.085522	rs3844180	rs12186512	-1.1003759833060702	0.271168338204411	0.5690122668791547	1.0	Exon
e464317	ENSG00000135241	PNPLA8	0.156004	rs1043615	rs40898:108167814:A:G	1.1277330602473798	0.259432671080261	0.5554426185051894	1.0	Exon
e257027	ENSG00000114805	PLCH1	0.102766	rs16825341	rs4679745:155161255:G:A	0.224710504578505	0.822204492118728	0.9342190569152008	1.0	Exon
e83133	ENSG00000117592	PRDX6	0.1755	rs2227612	rs7520814	-0.9005873084697091	0.367807785058071	0.6623896807158061	1.0	Exon
e477268	ENSG00000171130	ATP6V0E2	0.44104	rs13235078	rs10807976	-0.558840171174547	0.576270803963578	0.8083730055856706	1.0	Exon
e1077566	ENSG00000101276	SLC52A3	0.136266	rs12480949	rs6117860	-0.0171050186654198	0.986352835182892	0.9962204939030864	1.0	Exon
e443566	ENSG00000243335	KCTD7	0.100453	rs1015680	rs2659915	-0.19196484109718695	0.84776974593165	0.9451353806859296	1.0	Exon
e130753	ENSG00000115956	PLEK	0.119032	rs1822469	rs17035196:68518614:G:A	-0.53590730168859	0.592022617854496	0.8182866379093434	1.0	Exon
e664516	ENSG00000075239	ACAT1	0.287059	rs7130825:108574912:G:A	rs7943669	1.64245110265796	0.100496551776481	0.3358249318301338	1.0	Exon
e900247	ENSG00000157353	FUK	0.095009	rs16970406	rs1808417	-0.4371794795635921	0.6619811904058001	0.858687032200937	1.0	Exon
e487579	ENSG00000158856	DMTN	0.21093	rs4872471	rs6557781	-0.290119586598871	0.7717247519557909	0.9131964413158098	1.0	Exon
e849426	ENSG00000140575	IQGAP1	0.072696	rs8023357	rs2601197	1.39281723118602	0.163675066386094	0.4419349965834283	1.0	Exon
e486126	ENSG00000104763	ASAH1	0.130404	rs4298523	rs17635854	0.945566952396815	0.34436950677271194	0.6425202724813796	1.0	Exon
e846701	ENSG00000136383	ALPK3	0.045751	rs1051168	rs2059927	-1.99209752753768	0.0463603581995384	0.2096380876786883	1.0	Exon
e477397	ENSG00000214022	REPIN1	0.125166	rs2303933	rs1132261	0.403426102517532	0.686634787540063	0.8715531457564061	1.0	Exon
e879570	ENSG00000181625	SLX1B	0.068212	rs12716974:29944832:G:A	rs12716974:29944832:G:A	-6.06581387079234	1.31287104832003e-09	2.0643458830297466e-07	5.1815081664046616e-05	Exon
e484143	ENSG00000164733	CTSB	0.169523	rs17744726	rs1293328:11695060:G:A	-2.07647300107086	0.0378502256743205	0.1850408592454363	1.0	Exon
e218465	ENSG00000047849	MAP4	0.026411	rs4558783	rs1459242	-3.02629877774104	0.00247567540226077	0.031430458483857296	1.0	Exon
e830344	ENSG00000129003	VPS13C	0.338981	rs8042151:61862802:G:A	rs28814609	-0.775665936112597	0.43794625767197	0.7179408079559559	1.0	Exon
e79740	ENSG00000117152	RGS4	0.2914	rs2815286:163135039:G:A	rs951439	-1.18155981073435	0.237380408081248	0.5331546860842041	1.0	Exon
e260621	ENSG00000008952	SEC62	0.057296000000000014	rs7632324	rs12490693	2.06273518770415	0.0391377948001848	0.1889944142149631	1.0	Exon
e646514	ENSG00000174547	MRPL11	0.100891	rs11601870:66754609:T:C	rs2282640	-0.765000000000001	0.4442715446246471	0.721862587355787	1.0	Exon
e474165	ENSG00000006530	AGK	0.045928	rs3020844	rs1859646	-0.536725075585207	0.591457532387458	0.8180637357508243	1.0	Exon
e1038464	ENSG00000197360	ZNF98	0.27818200000000004	rs35590941	rs1230297	2.04278030821294	0.0410741907379964	0.1945601399251685	1.0	Exon
e693661	ENSG00000256625		0.072574	rs2881007	rs4085108	-0.3981879775956961	0.690491627330589	0.873595273591689	1.0	Exon
e780890	ENSG00000201573		0.087323	rs11157691	rs17717642	-0.5679679607043759	0.570056723487406	0.8048844150143648	1.0	Exon
e1120680	ENSG00000241973	PI4KA	0.089388	rs595272	rs178029	-0.591521563880982	0.5541710110516851	0.7945937967020797	1.0	Exon
e699472	ENSG00000079337	RAPGEF3	0.149251	12:47838778:T:C	rs12422983	0.165495685881367	0.868553845182722	0.9535713631672306	1.0	Exon
e630145	ENSG00000134569	LRP4	0.084748	rs11038914:46561301:C:T	rs10501319:47174062:G:A	-0.43150086636440704	0.6661042228061871	0.8606972027727798	1.0	Exon
e375331	ENSG00000145979	TBC1D7	0.228133	rs17700321:13280666:G:T	rs9473929:13305816:A:C	1.07737327013125	0.2813135407348111	0.5781741177148219	1.0	Exon
e16771	ENSG00000117305	HMGCL	0.059339	rs10917395	rs550850:24072355:C:T	-0.879877548375414	0.37892564859423294	0.6709444838772114	1.0	Exon
e1118772	ENSG00000185065		0.114979	rs1210684	rs2238768:19386633:T:C	2.41601703571926	0.0156913271864382	0.10866636428621801	1.0	Exon
e622447	ENSG00000110768	GTF2H1	0.132945	rs211130	rs1520884:18309700:A:G	-1.43292210984378	0.15188009795046806	0.4244460572863871	1.0	Exon
e1133456	ENSG00000100116	GCAT	0.113701	rs131843	rs13911	-0.4264672993916889	0.6697673711715029	0.8623250447393466	1.0	Exon
e485984	ENSG00000104763	ASAH1	0.138221	rs4298523	rs3753115	0.9852067725462952	0.324522514627144	0.6234274148054803	1.0	Exon
e653686	ENSG00000214530	STARD10	0.268986	rs17310361	rs4459331	0.33082105419475394	0.740779656566932	0.8980488464423544	1.0	Exon
e525544	ENSG00000227835	CARM1P1	0.453899	rs7864459	rs7862467:3181278:T:G	0.317682640060696	0.750725680800495	0.9029357801090436	1.0	Exon
e107684	ENSG00000153207	AHCTF1	0.120393	rs12760011	rs1691255	-1.33208530769043	0.182832157701246	0.4676601962350684	1.0	Exon
e409172	ENSG00000111816	FRK	0.31327	rs9320536:115831528:C:T	rs9374588	-0.193198368845619	0.84680361614449	0.9449035239017324	1.0	Exon
e83272	ENSG00000117593	DARS2	0.039548	rs6695327	rs12561931	4.34816532196918	1.3728110838352302e-05	0.0005771534511337113	0.5418073504572503	Exon
e449169	ENSG00000187391	MAGI2	0.173324	rs6951046:78372798:T:C	rs1548868	-2.07424989119583	0.0380561088915814	0.18542721600296827	1.0	Exon
e670991	ENSG00000196655	TRAPPC4	0.269459	rs7117266	rs569	2.7584774496667497	0.00580713116624144	0.055954601010266336	1.0	Exon
e743994	ENSG00000185344	ATP6V0A2	0.223777	rs1727302	12:124218026:T:C	-1.51789536012544	0.12904077984180198	0.3885597358675821	1.0	Exon
e834916	ENSG00000128973	CLN6	0.072466	rs11637445	rs11635759	0.5790500527041421	0.5625554005621191	0.8002008936057504	1.0	Exon
e633507	ENSG00000134809	TIMM10	0.226378	rs708228	rs2649662	-2.8710720280089506	0.00409082300521902	0.044052527025096606	1.0	Exon
e721895	ENSG00000180481	GLIPR1L2	0.285105	rs1589968	rs11180483	-0.3959044727139029	0.692175501351155	0.8746779111722541	1.0	Exon
e78575	ENSG00000158864	NDUFS2	0.056071	rs10800309	rs6427548	-2.7813080101417404	0.00541403433537518	0.053355118208622376	1.0	Exon
e1034792	ENSG00000105650	PDE4C	0.08597	rs4808801	rs8100626	0.13912300896465302	0.889352946509054	0.962754203189227	1.0	Exon
e36332	ENSG00000123080	CDKN2C	0.074041	rs4078484:50580823:C:T	rs2487824	-1.18600759438666	0.235619300414145	0.5312910317914107	1.0	Exon
e96156	ENSG00000143469	SYT14	0.127457	rs9429816:209732278:T:C	rs12046618:210043135:A:G	0.0427135841789406	0.9659298508440948	0.9889580113952446	1.0	Exon
e630155	ENSG00000134569	LRP4	0.10604	rs11038914:46561301:C:T	rs3740691	-0.529623249707175	0.596373171195694	0.821423185160203	1.0	Exon
e849528	ENSG00000140575	IQGAP1	0.098842	rs8023357	rs2238320	-0.0195073990506049	0.984436334578316	0.9956770965468664	1.0	Exon
e658012	ENSG00000245832	MIR4300HG	0.529519	rs9666156	rs17144197:82432134:T:C	0.0648753535770274	0.9482732442408128	0.9820388383744992	1.0	Exon
e1121631	ENSG00000183506	PI4KAP2	0.101383	rs5759767	rs2269779	2.30672421889705	0.0210701992119429	0.12987311452409034	1.0	Exon
e858064	ENSG00000138834	MAPK8IP3	0.128107	rs1626051	rs12929367:2029723:C:T	1.1234719279273402	0.261237116485363	0.5573655539849155	1.0	Exon
e233664	ENSG00000144749	LRIG1	0.142071	rs1598705	rs13063909:66486759:C:A	-1.6901761498657302	0.0909942597952868	0.31707814665889844	1.0	Exon
e233696	ENSG00000144749	LRIG1	0.142071	rs1598705	rs13063909:66486759:C:A	-1.6901761498657302	0.0909942597952868	0.31707814665889844	1.0	Exon
e81635	ENSG00000117477	CCDC181	0.085608	rs3917423	rs10919163	1.0408962025961	0.29792372433909803	0.5966184102136788	1.0	Exon
e1094692	ENSG00000080189	SLC35C2	0.1193	rs16992455	rs4810736	0.6433837267189689	0.5199751400960579	0.7723114125459551	1.0	Exon
e13315	ENSG00000127481	UBR4	0.101492	rs2745327	rs10799662	0.559540351315784	0.5757930005373341	0.808166092400404	1.0	Exon
e783526	ENSG00000070269	TMEM260	0.131998	rs12885303:56467692:T:C	rs7159926	0.430219192414909	0.667036202181289	0.8610625101466601	1.0	Exon
e35826	ENSG00000162368	CMPK1	0.131678	rs9727862	rs6692691	-0.643284622699684	0.520039432353781	0.7723487723604529	1.0	Exon
e251636	ENSG00000158163	DZIP1L	0.309367	rs537894:138348595:G:A	rs7622521	-1.98241984628667	0.0474322701722374	0.21275251811429632	1.0	Exon
e667219	ENSG00000166682	TMPRSS5	0.580309	rs2514218:113392994:C:T	rs4938050	0.506894885276055	0.612228574629896	0.8302805702329086	1.0	Exon
e667243	ENSG00000166682	TMPRSS5	0.580309	rs2514218:113392994:C:T	rs4938050	0.50596438869855	0.612881649337759	0.8305349503008734	1.0	Exon
e754076	ENSG00000102763	VWA8	0.151196	rs1475482	rs9590634:42300025:T:G	-1.19109968171116	0.233614454819124	0.5289430508609824	1.0	Exon
e72907	ENSG00000203761	MSTO2P	0.142926	rs11264431	rs10752610	0.791301420080739	0.42876811994957	0.7110761992625296	1.0	Exon
e51433	ENSG00000162688	AGL	0.219988	rs2391989	rs903125	0.7682747753652092	0.442323957378126	0.7205065673248255	1.0	Exon
e246278	ENSG00000197763	TXNRD3	0.07133099999999999	rs9858948	rs3103564	1.68389488603232	0.092201984850568	0.3196535256585882	1.0	Exon
e31856	ENSG00000126091	ST3GAL3	0.091335	rs3001723	rs2485991:44391722:T:C	0.7088552265583159	0.4784143221603139	0.7458946848661259	1.0	Exon
e914718	ENSG00000074755	ZZEF1	0.077024	rs3760471	rs781824	-2.42967636171376	0.0151123105354351	0.10605219770661756	1.0	Exon
e492929	ENSG00000172728	FUT10	0.109548	rs9656768:33780272:T:C	rs2676403	-2.22961409803337	0.0257730731016839	0.1462524624161263	1.0	Exon
e865454	ENSG00000103174	NAGPA	0.16827	rs2270366:4558615:G:A	rs2972284	0.468041652262636	0.639754803584468	0.8461639489949926	1.0	Exon
e233790	ENSG00000241316	SUCLG2-AS1	0.254533	rs7630024	rs935734	2.62432662230497	0.00868204823906153	0.07365743719927803	1.0	Exon
e853540	ENSG00000007384	RHBDF1	0.074339	rs7195617	rs216614:120334:C:A	1.8968182814951295	0.0578519256518885	0.2408991295318721	1.0	Exon
e675680	ENSG00000197798	FAM118B	0.223239	rs7938935	rs480153	0.541000000000001	0.588507582711619	0.8162582592472137	1.0	Exon
e37777	ENSG00000134744	ZCCHC11	0.062971	rs12407818	rs7512768	-2.2082705648982204	0.0272254179419887	0.15164278028090936	1.0	Exon
e328108	ENSG00000198865	CCDC152	0.14696099999999998	rs6451620	rs4866954:42747162:T:C	0.540721517922207	0.588699544660495	0.8163810586477778	1.0	Exon
e926873	ENSG00000166582	CENPV	0.397273	rs7210224	rs3112524	0.5647765330479809	0.5722257706075191	0.8059439043721451	1.0	Exon
e15794	ENSG00000070831	CDC42	0.130195	rs11582542	rs12747516	-2.3931283834335	0.0167053945365712	0.11319333434655066	1.0	Exon
e212048	ENSG00000198590	C3orf35	0.108498	rs17807744:36894048:C:T	rs13084370	-0.0413974476106784	0.966979047566275	0.9892413361533418	1.0	Exon
e743930	ENSG00000168778	TCTN2	0.064389	rs1727302	rs4930708	0.133948911313792	0.8934429731161619	0.9639216839907332	1.0	Exon
e256640	ENSG00000114790	ARHGEF26	0.061528	rs355748	rs10935984	1.18140265425348	0.23744280411419705	0.5331546860842041	1.0	Exon
e566835	ENSG00000185736	ADARB2	0.411229	rs10794749	rs7100066	0.620040492847666	0.5352311280806621	0.7824982038564301	1.0	Exon
e260642	ENSG00000008952	SEC62	0.0573	rs7632324	rs12490693	2.06222127754909	0.0391866738515723	0.18913788148465252	1.0	Exon
e820520	ENSG00000168803	ADAL	0.232497	rs12899865:43741017:G:A	rs956391:43617493:T:C	1.88808101010372	0.0590150758012218	0.2437816226783929	1.0	Exon
e434251	ENSG00000196295		0.29627	rs11975645:30114617:T:C	rs38487:30614508:A:G	-0.232443864851151	0.8161932825086831	0.932130707696498	1.0	Exon
e793768	ENSG00000119684	MLH3	0.059287	rs8009761	rs175016	-0.648872123006234	0.516421034766544	0.7699300762742215	1.0	Exon
e112844	ENSG00000163032	VSNL1	0.220165	rs6758546	rs12710642:17494738:T:C	-2.4329066338194503	0.014978162589509	0.10558012911594064	1.0	Exon
e1133423	ENSG00000100116	GCAT	0.118207	rs131843	rs13911	-0.431601618407039	0.666030981988481	0.8606949184221929	1.0	Exon
e1133433	ENSG00000100116	GCAT	0.118955	rs131843	rs13911	-0.43637545858153903	0.662564341729317	0.8588224801310744	1.0	Exon
e1133442	ENSG00000100116	GCAT	0.118955	rs131843	rs13911	-0.43637545858153903	0.662564341729317	0.8588224801310744	1.0	Exon
e1133446	ENSG00000100116	GCAT	0.118955	rs131843	rs13911	-0.43637545858153903	0.662564341729317	0.8588224801310744	1.0	Exon
e534301	ENSG00000147912	FBXO10	0.105668	rs7034554	rs10973387:37512734:G:A	-2.33036321786796	0.0197869620962679	0.1251092651479342	1.0	Exon
e1011279	ENSG00000125912	NCLN	0.162	rs8105695	rs311621	-0.5143243986768821	0.607025206104037	0.8274387749475584	1.0	Exon
e1044693	ENSG00000232677	LINC00665	0.226304	rs2112971	rs7253462	2.5266339219821603	0.0115161472322255	0.08856199624008904	1.0	Exon
e42671	ENSG00000162434	JAK1	0.152889	rs6676160	rs310231:65340817:A:G	1.95428000920423	0.0506681116845788	0.2219443245122388	1.0	Exon
e731886	ENSG00000120832	MTERF2	0.180471	rs1532587	12:107412509:A:C	-2.52657137342982	0.0115181981579643	0.08856199624008904	1.0	Exon
e26954	ENSG00000204084	INPP5B	0.182596	rs473279	rs12743834	3.74901234088645	0.00017753235036017	0.004627918937691432	1.0	Exon
e304463	ENSG00000138658	ZGRF1	0.088042	rs11729080	rs10050107:112245090:A:G	1.74229376252116	0.0814570543194223	0.29716634022816363	1.0	Exon
e676545	ENSG00000170322	NFRKB	0.080762	rs513461:130070899:A:G	rs7114881	-0.697562982326479	0.485450538530042	0.7500206069354146	1.0	Exon
e434894	ENSG00000154678	PDE1C	0.182305	rs13234796	rs715454	-0.979535724402729	0.32731534603858004	0.6260009091928977	1.0	Exon
e1034861	ENSG00000105650	PDE4C	0.105175	rs4808801	rs2229228	0.0387369078192083	0.9691001472965028	0.9901489984816992	1.0	Exon
e60259	ENSG00000226067	LINC00623	0.099409	rs12075536	rs6683357	0.199366554119292	0.8419760212388091	0.943099234752556	1.0	Exon
e486210	ENSG00000104763	ASAH1	0.085564	rs4298523	rs3753115	1.4833456733168102	0.1379825933561	0.4029120310731872	1.0	Exon
e208787	ENSG00000163491	NEK10	0.121841	rs2642942:27652901:G:A	rs11926556	-1.1117541151160502	0.266243885430033	0.5633103176701609	1.0	Exon
e273416	ENSG00000214135		0.075942	rs2686085	rs6763122	-1.52304114937424	0.127748410805379	0.3864964759874199	1.0	Exon
e103528	ENSG00000010072	SPRTN	0.05177	rs1614148	rs2064766	-2.18541083101452	0.0288587374352622	0.1564153615785729	1.0	Exon
e849536	ENSG00000140575	IQGAP1	0.131376	rs8023357	rs6496674	1.8484350873169	0.0645394267802658	0.2565133491174975	1.0	Exon
e274166	ENSG00000251595	ABCA11P	0.249997	rs9332466	rs6838825	0.372892506422711	0.709228449452803	0.883307116493224	1.0	Exon
e110462	ENSG00000236790	LINC00299	0.152338	rs193930	rs2630720	0.96727392796734	0.33340711365538	0.632441533915067	1.0	Exon
e22638	ENSG00000084636	COL16A1	0.487461	rs3795432	rs12072552:32177704:C:A	-1.17598457545683	0.23960103983443104	0.5352844016271646	1.0	Exon
e239589	ENSG00000177707	NECTIN3	0.32150700000000004	rs6438013	rs16857389	-1.4661867885582802	0.14259740680387	0.4103457422040348	1.0	Exon
e260608	ENSG00000008952	SEC62	0.05723200000000001	rs7632324	rs12490693	2.0774922987055	0.0377561453056867	0.1849084068041615	1.0	Exon
e858062	ENSG00000138834	MAPK8IP3	0.121482	rs1626051	rs9922740	1.2705448570372	0.203890615033008	0.4915068961341148	1.0	Exon
e1021800	ENSG00000129347	KRI1	0.104488	rs749259	rs4804509	0.356138664099663	0.721736723190417	0.8897602066019925	1.0	Exon
e1127641	ENSG00000100330	MTMR3	0.05787000000000001	rs6006267	rs249403	2.23459734397578	0.0254437953757965	0.145023981274879	1.0	Exon
e260616	ENSG00000008952	SEC62	0.057288	rs7632324	rs12490693	2.0732408572869	0.0381498697494148	0.18567775427304886	1.0	Exon
e1023455	ENSG00000197256	KANK2	0.093742	rs322129	rs8113156:11321705:T:G	0.552363618239383	0.580699251683406	0.8112827685835171	1.0	Exon
e114767	ENSG00000224165	DNAJC27-AS1	0.110864	rs10202934	rs1982200	0.22600458710602	0.8211978526339351	0.9338774139145228	1.0	Exon
e744758	ENSG00000073060	SCARB1	0.114965	12:124479331:C:T	rs4765603	2.08344835874943	0.0372103742108214	0.18309211307548787	1.0	Exon
e202495	ENSG00000214021	TTLL3	0.312258	rs2648550:9421187:G:A	rs3806667	-0.6121200887632371	0.540458307311245	0.7853206187614975	1.0	Exon
e895561	ENSG00000159713	TPPP3	0.144994	rs7198357	rs28421035	-2.30571617100484	0.021126496929637004	0.1300982141241978	1.0	Exon
e651510	ENSG00000172893	DHCR7	0.048637	rs10898026	rs4944064:71190893:T:C	-0.0653869835615707	0.947865887514384	0.9819519380142844	1.0	Exon
e788381	ENSG00000100554	ATP6V1D	0.030303	rs8015454	rs8020850	-1.80310113644381	0.0713723327230421	0.2734900662712576	1.0	Exon
e120086	ENSG00000049323	LTBP1	0.169738	rs6543712:33671165:C:T	rs4952314:33108011:C:A	-1.21094182782607	0.22591770032524305	0.5200521364092369	1.0	Exon
e776523	ENSG00000129493	HEATR5A	0.099065	rs12888959	rs17096670	0.992645300011293	0.32088284050104804	0.6196439507806469	1.0	Exon
e28464	ENSG00000043514	TRIT1	0.282495	rs12142033	rs12123609	-2.78453046561555	0.005360528498910271	0.05297401704164542	1.0	Exon
e405206	ENSG00000123552	USP45	0.266599	rs6929790	rs6934517	0.303062135082329	0.76184250976641	0.9086623854019614	1.0	Exon
e283136	ENSG00000281501	SEPSECS-AS1	0.5978899999999999	rs7654693	rs16876882	-1.45609188767982	0.14536721982495002	0.41472165273952094	1.0	Exon
e1070088	ENSG00000197937	ZNF347	0.104634	rs2290747	rs12985137	1.89453497327733	0.0581540367777053	0.24174903828793926	1.0	Exon
e639399	ENSG00000255717	SNHG1	0.136382	rs11605665	rs1059292	-0.8919803761081551	0.3724034508694311	0.6659257394528492	1.0	Exon
e697610	ENSG00000134283	PPHLN1	0.05204	rs17604051	12:42100594:A:C	1.04426323308119	0.296363618524808	0.5950945272103076	1.0	Exon
e654546	ENSG00000175575	PAAF1	0.256819	rs539343	rs11235933:73576748:A:G	2.28428706458194	0.0223546656146655	0.1347596743262568	1.0	Exon
e1119203	ENSG00000215012	C22orf29	0.257715	rs8137258	rs11913285	-1.37628465785053	0.168733520915332	0.4486261028001488	1.0	Exon
e449502	ENSG00000135218	CD36	0.139755	rs7793555	rs10233114	-1.67977963663339	0.0930001985612018	0.3210639989236548	1.0	Exon
e476800	ENSG00000133624	ZNF767P	0.082906	rs11769599	rs1636409	-0.305727698324788	0.759811982230135	0.9076990815887448	1.0	Exon
e486237	ENSG00000104763	ASAH1	0.07510399999999999	rs4298523	rs3753115	1.56694256563227	0.11712811706275	0.3677341627569546	1.0	Exon
e705232	ENSG00000139629	GALNT6	0.128445	rs4768933	rs2241545	2.45831637838593	0.0139590139973339	0.10103488643538193	1.0	Exon
e349600	ENSG00000072682	P4HA2	0.114725	rs10041182	rs12521868	0.271878014245481	0.7857158167796491	0.9193346984346468	1.0	Exon
e207686	ENSG00000183960	KCNH8	0.068743	rs7638304	rs10510488	0.5935578140308061	0.5528079037854251	0.7938317759022514	1.0	Exon
e92611	ENSG00000143850	PLEKHA6	0.147519	rs16776	rs6702854	1.33270964415139	0.18262710714463606	0.4673676590375666	1.0	Exon
e919427	ENSG00000181856	SLC2A4	0.144135	rs3826408	rs8067500	3.356944994836529	0.0007880878929304112	0.01354912950649534	1.0	Exon
e476747	ENSG00000244560		0.30243400000000004	rs11769599	rs7800756:148966202:C:T	0.168225416301817	0.8664059465565759	0.952438401558364	1.0	Exon
e796587	ENSG00000042317	SPATA7	0.8086479999999999	rs17688996	rs3179969	0.8550233623916971	0.3925382143415321	0.6832027564569256	1.0	Exon
e1079186	ENSG00000088854	C20orf194	0.094836	rs596720	rs965469	1.83277967258592	0.0668353432904364	0.2622579532355989	1.0	Exon
e676083	ENSG00000149571	KIRREL3	0.122143	rs7938935	rs10893574	1.62278617895099	0.104635121268206	0.34425094457254807	1.0	Exon
e857068	ENSG00000007516	BAIAP3	0.364265	rs2887538	rs11248873	-1.62573827847717	0.104005343348775	0.3432376357509912	1.0	Exon
e672782	ENSG00000196914	ARHGEF12	0.26605	rs477863	rs496248	-2.2782049274202003	0.0227143708481657	0.13624134867242488	1.0	Exon
e806697	ENSG00000183828	NUDT14	0.28488	rs11625738	rs2735807:105594861:T:C	-0.246501799953112	0.805293811259965	0.9282230415053558	1.0	Exon
e441652	ENSG00000170419	VSTM2A	0.159366	rs1108269:54864724:G:A	rs4947896:54413647:A:G	-0.111473043102335	0.9112412408403148	0.9703853815552548	1.0	Exon
e882777	ENSG00000103496	STX4	0.058783	rs6565191	rs4889609	0.127352140903283	0.8986616937503878	0.9653510355608492	1.0	Exon
e678527	ENSG00000120647	CCDC77	0.11041199999999997	rs10774343	rs10774154	0.979440710584287	0.32736227018544706	0.6260299795236476	1.0	Exon
e107845	ENSG00000188295	ZNF669	0.140303	rs7551512	rs2270616	0.12	0.904483147958832	0.9682181887355564	1.0	Exon
e443854	ENSG00000106610	STAG3L4	0.232758	rs2642148	rs956523	0.0797332342458584	0.9364494264842108	0.9783167323588424	1.0	Exon
e1128305	ENSG00000242114	MTFP1	0.06701599999999999	rs2299825	rs4820845:30800338:T:G	-1.9456930559334495	0.0516916212875395	0.2247810949047291	1.0	Exon
e1122287	ENSG00000236850	BMS1P20	0.402575	rs5749696	rs16984675	2.267	0.023390225718145	0.13831915469254252	1.0	Exon
e208840	ENSG00000163491	NEK10	0.058792	rs2642942:27652901:G:A	rs1445115:27345381:G:A	-1.1358724146701202	0.25600996471736104	0.5525450106990959	1.0	Exon
e1018752	ENSG00000099785	MARCH2	0.096502	rs8111372	rs1599871	-0.30272708935929604	0.762097851576479	0.9087233908945044	1.0	Exon
e617120	ENSG00000130413	STK33	0.08490700000000001	rs4758302:8193949:T:C	rs726007:8465963:A:C	0.0137410628170865	0.989036563143834	0.9967653138491362	1.0	Exon
e655795	ENSG00000149273	RPS3	0.193002	rs11236414	rs3133187	-0.0245841260676651	0.980386681036858	0.9940824642671948	1.0	Exon
e457818	ENSG00000121716	PILRB	0.115536	rs1734907	rs10085549	-1.66263244336731	0.096386032707744	0.327597963561534	1.0	Exon
e114685	ENSG00000138031	ADCY3	0.115521	rs10202934	rs563590	3.1699228010846903	0.00152479443066229	0.02216843434182993	1.0	Exon
e1019678	ENSG00000270011	ZNF559-ZNF177	0.277823	rs2033483	rs28384491	1.17144718984719	0.24141907342811894	0.537096199041013	1.0	Exon
e126566	ENSG00000272156		0.146998	rs17039547:54333729:A:C	rs13426329	0.362525307850139	0.7169595149540201	0.8868626959408986	1.0	Exon
e777888	ENSG00000174373	RALGAPA1	0.163192	rs8014377	rs4982299	-1.23816072180401	0.215656472356387	0.5066442816297636	1.0	Exon
e576911	ENSG00000175395	ZNF25	0.036532	rs1135546:38062772:T:C	rs1208767	-0.7254161780129791	0.468196751099244	0.7389540968994498	1.0	Exon
e244324	ENSG00000206527	HACD2	0.172532	rs9847323	rs11927656	0.6586229911537249	0.510137895325986	0.7664691759871588	1.0	Exon
e277944	ENSG00000188981	MSANTD1	0.115872	rs1263446	rs3095077	-0.08199999999999999	0.934646713457177	0.9775352450436664	1.0	Exon
e841512	ENSG00000140367	UBE2Q2	0.236327	rs8043292	rs4886748:76175128:C:A	-1.33400755780071	0.18220137963551505	0.4668027673054049	1.0	Exon
e57622	ENSG00000116793	PHTF1	0.087993	rs6679	rs6669008	-0.29861548422319395	0.765233449532989	0.9100163842081268	1.0	Exon
e694457	ENSG00000257176		0.154594	rs10492385	rs11050181	-1.00425434247399	0.31525603472031105	0.6141612341520851	1.0	Exon
e222207	ENSG00000145020	AMT	0.064189	rs6795772	rs7644148	-1.06775891206637	0.2856292765269	0.5830625145695232	1.0	Exon
e410532	ENSG00000111907	TPD52L1	0.097338	rs6569392	rs3799721	-0.0245589749649305	0.98040674265629	0.9940824642671948	1.0	Exon
e389217	ENSG00000096063	SRPK1	0.069845	rs4713939	rs2395634	-1.96371537616543	0.049563108446775014	0.21860661346977056	1.0	Exon
e1047215	ENSG00000196218	RYR1	0.360579	rs4803828	rs11881082	-1.20974513407313	0.22637670520050104	0.5206532298454647	1.0	Exon
e844239	ENSG00000086666	ZFAND6	0.18152	rs4605119	rs1533857	2.93434161413558	0.00334256098497326	0.03853954262165926	1.0	Exon
e921513	ENSG00000183914	DNAH2	0.118843	rs9902772:7823486:T:C	rs9894356	-1.17983267257719	0.238066771987121	0.5337453313846485	1.0	Exon
e855296	ENSG00000140983	RHOT2	0.099415	rs7195617	rs1802752	1.43849754620312	0.150292933195034	0.4218443062189176	1.0	Exon
e1136845	ENSG00000100417	PMM1	0.129824	rs926914	rs5758209	-3.4151290121390896	0.000637518082038562	0.0116485769184333	1.0	Exon
e93032	ENSG00000163531	NFASC	0.137151	rs2242000	rs11240357:205070522:C:T	-2.02787493690535	0.0425730137037888	0.19837415960418328	1.0	Exon
e281359	ENSG00000237765	FAM200B	0.168699	rs16891775	rs6826058	-2.04161511130579	0.0411897251534151	0.19499039014391675	1.0	Exon
e425511	ENSG00000230487	PSMG3-AS1	0.18232	rs6461049	rs4518570:1629376:T:C	0.591620448242114	0.554104777866937	0.7945881400215666	1.0	Exon
e903545	ENSG00000065457	ADAT1	0.102376	rs10871304	rs1477401	-0.587069234159463	0.557157209231791	0.7966268483133071	1.0	Exon
e82757	ENSG00000010165	METTL13	0.090746	rs2179882:171444005:G:A	rs2232819	-3.27697771916038	0.00104924648872302	0.01675864474724056	1.0	Exon
e173920	ENSG00000144366	GULP1	0.057035	rs9288147	rs8176546	-0.204736088704447	0.8377783228930451	0.9412919642382748	1.0	Exon
e791807	ENSG00000133961	NUMB	0.076615	rs2269967	rs10483853	-3.5873177272781898	0.000334097124265173	0.007289005640339185	1.0	Exon
e172294	ENSG00000144331	ZNF385B	0.103551	rs1435572:178942789:G:T	rs12465449:179681814:C:T	0.573422856541694	0.566358418101884	0.8030057367160173	1.0	Exon
e395490	ENSG00000031691	CENPQ	0.057864	rs4588690	rs3806988	-0.383533097800606	0.701324534457415	0.8786481938108945	1.0	Exon
e207790	ENSG00000144566	RAB5A	0.151516	rs9835991	rs13085450	-2.5486603867512203	0.0108137549748388	0.08515292649480505	1.0	Exon
e222338	ENSG00000283189		0.187428	rs6795772	rs1464569	1.96616111146384	0.0492800030368152	0.2179441819648124	1.0	Exon
e329788	ENSG00000152669	CCNO	0.326606	rs177117	rs3804263	0.30964081407651195	0.756834115466348	0.9060287129159488	1.0	Exon
e664480	ENSG00000075239	ACAT1	0.28047300000000003	rs7130825:108574912:G:A	rs7943669	1.6664780543383402	0.0956182356736518	0.3263655545560854	1.0	Exon
e573886	ENSG00000120539	MASTL	0.227265	rs10764690	rs7086553	2.17117606982183	0.0299178655447201	0.16019107305026026	1.0	Exon
e653678	ENSG00000214530	STARD10	0.228996	rs341069	rs4459331	0.344851841793995	0.7302057568114759	0.8932604953139494	1.0	Exon
e486136	ENSG00000104763	ASAH1	0.130051	rs4298523	rs17635854	0.955723435096527	0.3392119793521069	0.6383128823367287	1.0	Exon
e92019	ENSG00000133048	CHI3L1	0.111655	rs4950914	rs10399931	1.5433908643297198	0.122735968932448	0.3777603123962353	1.0	Exon
e484263	ENSG00000164733	CTSB	0.15115	rs17744726	rs1293328:11695060:G:A	-2.08717185005841	0.0368726030939709	0.18221589213483566	1.0	Exon
e796636	ENSG00000042317	SPATA7	0.7806489999999999	rs17688996	rs3179969	0.991065740605151	0.321653480386144	0.620464218494621	1.0	Exon
e101826	ENSG00000162910	MRPL55	0.153946	rs12129915	rs7523917	0.0711042264593028	0.943314804459189	0.9807270736480822	1.0	Exon
e113918	ENSG00000173960	UBXN2A	0.096199	rs12617382:23734902:A:G	rs12616678	-2.29856742256881	0.0215295152228264	0.13159445211387474	1.0	Exon
e186186	ENSG00000074582	BCS1L	0.08054800000000001	rs10932737	rs16858691	-0.7663347318508442	0.443477157385661	0.7212260165872706	1.0	Exon
e485456	ENSG00000129422	MTUS1	0.478868	rs756607	rs4921799	2.04396867778406	0.0409566415681033	0.19428314576542466	1.0	Exon
e1138421	ENSG00000261251		0.073136	rs13057591	rs138112:44260406:T:C	1.39325508151604	0.163542668599194	0.4417702065875888	1.0	Exon
e486156	ENSG00000104763	ASAH1	0.130084	rs4298523	rs17635854	0.9541145297835558	0.34002567207402	0.6389979289509886	1.0	Exon
e214412	ENSG00000168038	ULK4	0.278688	rs4682937	rs794894	-0.997210818480612	0.31866219082596503	0.6174003343725825	1.0	Exon
e477243	ENSG00000171130	ATP6V0E2	0.464722	rs13235078	rs10807976	-0.5081168428084339	0.611371404097251	0.8302090726956735	1.0	Exon
e390881	ENSG00000164627	KIF6	0.24156100000000005	rs10305432	rs6933563	-0.21342633403064806	0.830994442066438	0.9378749879852112	1.0	Exon
e432941	ENSG00000214870		0.145373	rs730956	rs1013688	0.64726188528065	0.5174624649944051	0.7706133456155857	1.0	Exon
e457781	ENSG00000272752	STAG3L5P-PVRIG2P-PILRB	0.193404	rs1734907	rs10085549	-1.30363335796263	0.192358621371982	0.4785563357090275	1.0	Exon
e693033	ENSG00000205707	LYRM5	0.148927	rs2352745	12:25330451:C:T	-1.59947714325963	0.109714623336992	0.35420098480499496	1.0	Exon
e12337	ENSG00000058453	CROCC	0.175016	rs277447:16808694:C:A	rs7544175	3.80388861780638	0.000142442246754439	0.003887806467951206	1.0	Exon
e1083532	ENSG00000089101	CFAP61	0.121892	rs6112923	rs6046572	-0.0623298047295021	0.9503001938722728	0.9827953116606124	1.0	Exon
e216917	ENSG00000012223	LTF	0.30291	rs1520485	rs883739:46538018:G:T	-1.03754742558143	0.299480805322908	0.5979600048367711	1.0	Exon
e231264	ENSG00000136068	FLNB	0.10528	rs6767498	rs6764482	1.56273796764535	0.118114240117411	0.3692953113137812	1.0	Exon
e1061822	ENSG00000063176	SPHK2	0.124598	rs249368	rs454715	0.142300127550171	0.8868429457809549	0.9616218487383504	1.0	Exon
e62559	ENSG00000131781	FMO5	0.11731400000000003	rs17160264	rs1932978	4.11699063442833	3.8385166499087107e-05	0.001349018135547169	1.0	Exon
e485397	ENSG00000129422	MTUS1	0.478238	rs756607	rs4921799	2.05318850137204	0.04005429918209	0.1916026459982238	1.0	Exon
e480112	ENSG00000184863	RBM33	0.077563	rs6459960	rs13222019	0.485271786600076	0.6274835659408321	0.8389760111452951	1.0	Exon
e235045	ENSG00000113805	CNTN3	0.092331	rs4131441:74478848:G:A	rs13071109	0.957991230971033	0.338067180403598	0.6372992648542607	1.0	Exon
e485419	ENSG00000129422	MTUS1	0.478312	rs756607	rs4921799	2.04459273218154	0.0408950266240999	0.19409526597391472	1.0	Exon
e60360	ENSG00000171943	SRGAP2C	0.097802	rs2319969	rs6683357	-1.04049804322413	0.298108572688195	0.5968296177766594	1.0	Exon
e648616	ENSG00000213402	PTPRCAP	0.134909	rs2457180	rs1638588	-0.633287045224896	0.52654621155625	0.7765479366051538	1.0	Exon
e207839	ENSG00000114166	KAT2B	0.073546	rs9835991	rs2686322:20113105:G:A	-0.218065677703806	0.827377939093899	0.9363577912573848	1.0	Exon
e531002	ENSG00000137073	UBAP2	0.098582	rs10511914:34107232:T:C	rs307652	-3.00222692680708	0.00268012306414616	0.033304917182826355	1.0	Exon
e172302	ENSG00000144331	ZNF385B	0.103501	rs1435572:178942789:G:T	rs12465449:179681814:C:T	0.572348603549511	0.567085828184209	0.8033732862251401	1.0	Exon
e383711	ENSG00000204371	EHMT2	0.039696	rs497309	rs521977:31836827:T:G	5.91097440305667	3.4008988429990193e-09	4.726171642135292e-07	0.00013422327463664228	Exon
e459894	ENSG00000214253	FIS1	0.1342	rs10249739:101699516:G:A	rs4729731	-1.37185515917174	0.170108531912769	0.4508922309053333	1.0	Exon
e927184	ENSG00000170160	CCDC144A	0.231137	rs7223686	rs8075374:16571504:A:G	-2.4550978664539103	0.0140846237973831	0.1016579892649774	1.0	Exon
e645497	ENSG00000172500	FIBP	0.13835899999999998	rs1205259	rs568617	2.14693155726037	0.0317987308496569	0.16621789775236934	1.0	Exon
e528470	ENSG00000044459	CNTLN	0.08221	rs1329917	rs16935416	0.253999999999999	0.799495558099485	0.9253824620655868	1.0	Exon
e28334	ENSG00000084072	PPIE	0.080202	rs12142033	rs14528	-0.728999999999999	0.466001662482233	0.7376436646042778	1.0	Exon
e718697	ENSG00000127311	HELB	0.194368	rs7966895	rs1009211	-0.382719305695761	0.7019278984884761	0.8790971462458251	1.0	Exon
e732376	ENSG00000136003	ISCU	0.100504	rs3764002	12:108904090:T:C	0.0762027483546942	0.939257796178553	0.9794684681152918	1.0	Exon
e825435	ENSG00000138592	USP8	0.404358	rs8033713	rs3098177:50783777:G:A	0.3984540838521571	0.6902954979566669	0.8735818202804083	1.0	Exon
e67444	ENSG00000143376	SNX27	0.098335	rs12088941	rs4845606	1.29637169001078	0.194847460604484	0.4812594485059872	1.0	Exon
e214422	ENSG00000168038	ULK4	0.246083	rs4682937	rs2128834:41862645:A:G	-1.36510165127406	0.172221103129111	0.4541357838709578	1.0	Exon
e475923	ENSG00000204959	ARHGEF34P	0.210939	rs11766638	rs1635083	0.284403663772369	0.7761010515962841	0.9148971955323364	1.0	Exon
e464385	ENSG00000135241	PNPLA8	0.155954	rs1043615	rs40898:108167814:A:G	1.25217426910373	0.210506369784357	0.4997853699000792	1.0	Exon
e742499	ENSG00000130783	CCDC62	0.10694	12:122852292:G:A	rs1696320	-1.00389143513062	0.3154309453251	0.6143159693632234	1.0	Exon
e321336	ENSG00000145545	SRD5A1	0.107484	rs274674	rs3822430	-0.1242390014045	0.901126042784785	0.9664964533145176	1.0	Exon
e96944	ENSG00000117697	NSL1	0.116581	rs11119986:212769955:G:A	rs1532951	0.171393116285918	0.8639146671028779	0.9514222777171438	1.0	Exon
e1119200	ENSG00000215012	C22orf29	0.257202	rs8137258	rs11913285	-1.36784698311467	0.17135997774008804	0.4528029085075023	1.0	Exon
e622123	ENSG00000166788	SAAL1	0.078809	rs211130	rs7942794	1.96016637412303	0.0499763473450859	0.2199884564653697	1.0	Exon
e805637	ENSG00000088808	PPP1R13B	0.08883300000000001	rs8017993:104047734:A:G	rs4900594	7.232973640035031	4.72531146227885e-13	2.274315457094626e-10	1.8649386748175938e-08	Exon
e705465	ENSG00000196876	SCN8A	0.07459400000000001	rs4768933	rs4761829	-2.527	0.0115041502735444	0.08848846206314108	1.0	Exon
e631023	ENSG00000110514	MADD	0.13733800000000002	rs7102325	rs7101470	0.286215452117021	0.7747131095011669	0.9142721697563464	1.0	Exon
e406711	ENSG00000118690	ARMC2	0.097754	rs3813498	rs2806360	-1.6415816562010102	0.10067673181381	0.33625624463277626	1.0	Exon
e1048616	ENSG00000183760	ACP7	0.172753	rs4803828	rs608846:39554200:A:G	0.0204299606083227	0.983700383725274	0.9953009214880764	1.0	Exon
e71478	ENSG00000169231	THBS3	0.048901	rs10796933	rs3892792:155558665:G:T	1.82045592995405	0.0686896016947393	0.266906814028382	1.0	Exon
e617725	ENSG00000166452	AKIP1	0.043258	rs7395347	rs4929922	0.682948169834342	0.494639594214863	0.7564884470618459	1.0	Exon
e325205	ENSG00000113456	RAD1	0.086126	rs4505926	rs13163727	-2.24200041215434	0.0249613456681194	0.14354316148643	1.0	Exon
e1118654	ENSG00000070371	CLTCL1	0.06225	rs1210684	rs8143071	3.89692051946377	9.74235740702734e-05	0.002864135574928078	1.0	Exon
e1023458	ENSG00000197256	KANK2	0.094182	rs322129	rs8113156:11321705:T:G	0.552432012607318	0.58065240278688	0.8112827685835171	1.0	Exon
e5406	ENSG00000116198	CEP104	0.10534	rs9426494:4206288:C:T	rs7545274:3744261:C:A	0.28171334865472497	0.77816331813987	0.9158648428671208	1.0	Exon
e274438	ENSG00000242686		0.364108	rs9332466	rs9884240	1.6863785228837702	0.0917229154366571	0.31869251725843345	1.0	Exon
e678451	ENSG00000120647	CCDC77	0.141524	rs10774343	rs2253565	0.4996466344165471	0.617323914968013	0.8332756062371677	1.0	Exon
e1035434	ENSG00000105700	KXD1	0.128209	rs4808801	rs999454	0.668425760174415	0.503861856592331	0.7624072363981169	1.0	Exon
e1014883	ENSG00000105519	CAPS	0.093229	rs4807846	rs2245650	-0.0788834982691895	0.9371252888095292	0.9786945266108208	1.0	Exon
e856550	ENSG00000103227	LMF1	0.059863	rs2887538	rs4984727	-0.439678233052122	0.660170169886648	0.8576909636880748	1.0	Exon
e880172	ENSG00000174938	SEZ6L2	0.037575	rs3814881	rs4788201	-6.77725654374504	1.2247929486035301e-11	3.4282910143642216e-09	4.833890330253552e-07	Exon
e1128198	ENSG00000100003	SEC14L2	0.076547	rs2299825	rs5997637	-0.0533104848838386	0.9574845263533872	0.9854754551084632	1.0	Exon
e1031747	ENSG00000214046	SMIM7	0.089133	rs2124902	rs8106284	-0.986911144336987	0.323686200427091	0.6224989412462724	1.0	Exon
e44843	ENSG00000254685	FPGT	0.069941	rs1160682:73816564:C:T	rs11210395:74478339:G:A	0.728	0.466613586292529	0.7378743787959909	1.0	Exon
e245739	ENSG00000114547	ROPN1B	0.338404	rs4340655	rs2003334	-2.04859789119495	0.0405014510301291	0.19302871245092446	1.0	Exon
e699460	ENSG00000079337	RAPGEF3	0.14413900000000002	12:47838778:T:C	rs12422983	0.162693401802621	0.8707598423712399	0.9540624243705964	1.0	Exon
e99587	ENSG00000143514	TP53BP2	0.097185	rs12088254:223967351:C:T	rs3738370	-0.6299702667274399	0.528714037881492	0.7779426959351617	1.0	Exon
e657298	ENSG00000178301	AQP11	0.06104800000000001	rs579711	rs11605638:77239334:C:T	0.527751490159603	0.5976718303307641	0.8220132275694116	1.0	Exon
e862816	ENSG00000167981	ZNF597	0.066482	rs7184777	rs37825	0.6883057298390209	0.4912602742181621	0.7537793309482198	1.0	Exon
e1139653	ENSG00000130638	ATXN10	0.122684	rs132834	rs17652545	-0.997132262665601	0.318700314768512	0.6174003343725825	1.0	Exon
e1069428	ENSG00000167562	ZNF701	0.226375	rs17778649:52381616:G:A	rs441549	-1.79795474921545	0.0721841789311838	0.2753921716513186	1.0	Exon
e1047436	ENSG00000196218	RYR1	0.20028	rs4803828	rs7246912	0.67501798898798	0.499664335990608	0.7595228912548653	1.0	Exon
e42367	ENSG00000203965	EFCAB7	0.147652	rs10489494	rs17391823:63986865:T:C	-1.1785479669987098	0.238578221367976	0.5344717933881035	1.0	Exon
e250308	ENSG00000242337	TFP1	0.118979	rs6795214	rs12634591	1.30944591042469	0.190383348540305	0.4763143972640392	1.0	Exon
e637336	ENSG00000149485	FADS1	0.14155299999999998	rs1692120	rs174549:61571382:G:A	-0.657608002078393	0.5107900512938129	0.7666920288395173	1.0	Exon
e264006	ENSG00000058063	ATP11B	0.079962	rs830179:183380035:G:A	rs9861748	-1.7426820003773502	0.0813891774829313	0.29709458635949404	1.0	Exon
e410621	ENSG00000111906	HDDC2	0.124695	rs6569392	rs987168	-0.744275339035746	0.456709917469934	0.7307717847450302	1.0	Exon
e485867	ENSG00000078674	PCM1	0.076804	rs4298523	rs13261745:17787005:T:C	-1.08983836147606	0.27578435235417303	0.5738891191796978	1.0	Exon
e41584	ENSG00000116641	DOCK7	0.102399	rs635897	rs1168041	1.24180659567405	0.21430792862906892	0.5048099683201113	1.0	Exon
e1031667	ENSG00000268790		0.10042	rs2124902	rs1548079	0.0135894686460256	0.989157506499338	0.9968180049421941	1.0	Exon
e477231	ENSG00000204934	ATP6V0E2-AS1	0.483395	rs13235078	rs10270385:149560348:C:T	-0.0478125863682908	0.9618656055581568	0.9869475315766374	1.0	Exon
e371158	ENSG00000197226	TBC1D9B	0.26773	rs307806	rs248321	0.924714745695596	0.355114307122158	0.6516923816232776	1.0	Exon
e460431	ENSG00000128563	PRKRIP1	0.247871	rs12669274	rs7797435	3.25134281931725	0.00114861267007496	0.017953384653405326	1.0	Exon
e654196	ENSG00000054967	RELT	0.051703999999999986	rs11235995	rs17851510	1.7483554372198	0.0804024992789643	0.294938920555658	1.0	Exon
e846385	ENSG00000189136	UBE2Q2P1	0.060786	rs950169	rs17296856	-2.9980329966629795	0.00271728251635639	0.03363958251977341	1.0	Exon
e483565	ENSG00000253641		0.127556	rs11993663	rs3750314	0.6725518953966729	0.5012324141880989	0.7605882460210581	1.0	Exon
e906934	ENSG00000270020		0.676231	rs8055977	rs9940025	0.22229291724621605	0.824085865404502	0.93519457271607	1.0	Exon
e424200	ENSG00000112584	FAM120B	0.107346	rs9356590	rs9460122	-3.7171700683665496	0.000201466830561962	0.005067744679279129	1.0	Exon
e736445	ENSG00000089169	RPH3A	0.583637	12:112448485:T:C	rs232921	0.181985877345372	0.8555938090754871	0.9484421439824208	1.0	Exon
e9856	ENSG00000116688	MFN2	0.10491	rs1208984	rs11121846	0.474688821255516	0.635008786912624	0.8435197693528674	1.0	Exon
e20675	ENSG00000204138	PHACTR4	0.107987	rs9426442	rs11247770:28639893:A:G	-0.0875905630471982	0.930202102947886	0.976226824051091	1.0	Exon
e383745	ENSG00000204371	EHMT2	0.097558	rs497309	rs605203	7.50984518382797	5.91973284195299e-14	3.594370708820903e-11	2.3363409607335867e-09	Exon
e1124743	ENSG00000100058	CRYBB2P1	0.635184	rs6004447:25539631:A:G	rs6004652	3.57321779513053	0.000352621235372843	0.0075594254733623014	1.0	Exon
e1091934	ENSG00000183798	EMILIN3	0.102007	rs933240	rs230155	1.0576135946472298	0.290231642100112	0.5881076253409211	1.0	Exon
e393135	ENSG00000112659	CUL9	0.287426	rs6938026	rs6923262	4.13574397888748	3.53806480751309e-05	0.0012625389128220535	1.0	Exon
e703817	ENSG00000139624	CERS5	0.287346	rs7136648	rs3741562	-2.90988672697215	0.00361559768921955	0.040731444860151726	1.0	Exon
e931824	ENSG00000154898	CCDC144CP	0.298779	rs7218708	rs16941857	0.6027396152828239	0.546681923138733	0.7899207534786693	1.0	Exon
e223570	ENSG00000004534	RBM6	0.12176	rs2624847	rs2280406	5.51999763191882	3.39004231258004e-08	3.3872101253315555e-06	0.0013379479995059642	Exon
e260606	ENSG00000008952	SEC62	0.057533	rs7632324	rs12490693	2.09683545887829	0.0360081434856472	0.17968559855203414	1.0	Exon
e319686	ENSG00000073578	SDHA	0.481837	rs4956934	rs7701452:301443:G:A	1.19608898890465	0.231661834097007	0.5264277755819078	1.0	Exon
e243191	ENSG00000173230	GOLGB1	0.071323	rs494140	rs1169	1.73974367851877	0.0819040360331219	0.29825674387518203	1.0	Exon
e469729	ENSG00000128578	STRIP2	0.076726	rs12531444	rs6977752	-1.07815620942881	0.280964050576531	0.577978741850087	1.0	Exon
e671389	ENSG00000160695	VPS11	0.073619	rs7117266	rs4614	0.279899786231494	0.7795543912313001	0.9166004434371556	1.0	Exon
e5635	ENSG00000131697	NPHP4	0.120899	rs12145625	rs11120961	0.840990489937135	0.4003532621315129	0.6891160624774051	1.0	Exon
e699432	ENSG00000079337	RAPGEF3	0.143149	12:47838778:T:C	rs12422983	0.17008133565868094	0.864946171637097	0.9517773140438124	1.0	Exon
e660141	ENSG00000086991	NOX4	0.079667	rs2298458	rs12290257	-1.27259281147803	0.20316257077140495	0.4907409988760047	1.0	Exon
e676164	ENSG00000218109	KIRREL3-AS3	0.211619	rs7938935	rs11220708	-0.5938989331785179	0.552579712607692	0.7937792993540456	1.0	Exon
e819566	ENSG00000092531	SNAP23	0.15925899999999998	rs7183546	rs2899051	2.20381197300669	0.0275375702032592	0.1527512696011287	1.0	Exon
e481062	ENSG00000117868	ESYT2	0.141052	rs3850492	rs3816460:158527900:A:G	1.22262704609167	0.22147059300087	0.5148711453298963	1.0	Exon
e227165	ENSG00000163930	BAP1	0.104094	rs3617	rs11130329	0.080991096424764	0.935449033267317	0.9778374092001216	1.0	Exon
e859101	ENSG00000103197	TSC2	0.119743	rs1626051	rs3784828	-1.03362856363205	0.301309840750305	0.5996266380038466	1.0	Exon
e782640	ENSG00000020577	SAMD4A	0.365989	rs1212968	rs4901520	-1.9754845529747	0.0482131858787913	0.2149361580343676	1.0	Exon
e637326	ENSG00000149485	FADS1	0.13993	rs1692120	rs174549:61571382:G:A	-0.665692652284585	0.505607570983624	0.7635623487442991	1.0	Exon
e115565	ENSG00000138029	HADHB	0.310358	rs17680828:25990640:T:C	rs6546899	-0.588969798635011	0.5558815335209661	0.7956976818320025	1.0	Exon
e371155	ENSG00000197226	TBC1D9B	0.267452	rs307806	rs248321	0.9281148235412092	0.353348011067286	0.6502354670893826	1.0	Exon
e1019643	ENSG00000188321	ZNF559	0.428259	rs2033483	rs28384491	0.497622503215324	0.618750139655648	0.8341261095803315	1.0	Exon
e5381	ENSG00000116198	CEP104	0.105429	rs9426494:4206288:C:T	rs7545274:3744261:C:A	0.2839657102133161	0.7764366586682719	0.9149727411313516	1.0	Exon
e534647	ENSG00000180071	ANKRD18A	0.164196	rs4878195:38300196:G:T	rs7031991	0.396041413256529	0.692074477342595	0.8746110583418389	1.0	Exon
e878097	ENSG00000176046	NUPR1	0.333191	rs6565300:28993049:A:C	rs13336311:28600277:C:T	2.16236104203105	0.0305903579850137	0.16253885762488127	1.0	Exon
e28455	ENSG00000043514	TRIT1	0.282485	rs12142033	rs12123609	-2.783633813499009	0.00537536840857598	0.053050678915045814	1.0	Exon
e626449	ENSG00000121691	CAT	0.153205	rs11601630	rs2420388	0.0909575116425051	0.927526351851172	0.9753962268699672	1.0	Exon
e693039	ENSG00000205707	LYRM5	0.147955	rs2352745	12:25330451:C:T	-1.59507096846917	0.11069636666267997	0.3561069784100725	1.0	Exon
e1117114	ENSG00000177663	IL17RA	0.074866	rs165645:17317346:C:T	rs2845384	0.988968034545948	0.322678781480235	0.6214700111594981	1.0	Exon
e1122588	ENSG00000100228	RAB36	0.072903	rs2267023:23636118:A:G	rs3761418	0.6760251142441029	0.499024700024583	0.7592458615250258	1.0	Exon
e691075	ENSG00000255910		0.361088	rs11044909	rs2728541	0.7738657514086701	0.439010184704353	0.7184613932545488	1.0	Exon
e648993	ENSG00000084207	GSTP1	0.24717600000000006	rs2457180	rs7952081:67324933:G:A	-0.766644716637701	0.443292781115029	0.7210343924699935	1.0	Exon
e354241	ENSG00000184584	TMEM173	0.129247	rs2336880	rs4912755	1.6071364791123	0.108024432577893	0.3508887060954526	1.0	Exon
e699533	ENSG00000079337	RAPGEF3	0.14888900000000002	12:47838778:T:C	rs12422983	0.17591270247128302	0.860362525843938	0.9500021768593208	1.0	Exon
e1139230	ENSG00000100364	KIAA0930	0.38124	rs132834	rs738178	-1.01087229193267	0.312077557156934	0.6110112584736934	1.0	Exon
e264597	ENSG00000233885	YEATS2-AS1	0.377532	rs10470523	rs2606226	-1.92293108926738	0.0544887047295347	0.2318747188625663	1.0	Exon
e695976	ENSG00000087470	DNM1L	0.057989	rs12829317	12:32810265:G:A	-0.445923939738501	0.655652188775916	0.8549631937967925	1.0	Exon
e441638	ENSG00000170419	VSTM2A	0.123889	rs1108269:54864724:G:A	rs4947896:54413647:A:G	-0.13588226705882	0.891914354278208	0.9636229397699408	1.0	Exon
e95654	ENSG00000076356	PLXNA2	0.120675	rs10863593:208018074:T:C	rs3818517	2.378	0.0174068259190356	0.116046486240976	1.0	Exon
e1032901	ENSG00000130312	MRPL34	0.155604	rs7259703	rs8100448	-0.19181865449660604	0.8478842581258491	0.9451353806859296	1.0	Exon
e216911	ENSG00000012223	LTF	0.245072	rs1520485	rs883739:46538018:G:T	-1.7882395602022298	0.0737373663122167	0.2793407396626194	1.0	Exon
e258681	ENSG00000248710		0.077405	rs9869116	rs7631792	0.252098171321062	0.8009651834024	0.925942966998902	1.0	Exon
e623605	ENSG00000109854	HTATIP2	0.175348	rs873764	rs10833312	1.24500379609826	0.21313035485415105	0.5030569771561975	1.0	Exon
e92590	ENSG00000174567	GOLT1A	0.126701	rs16776	rs6685338	2.29406284394448	0.0217868892267059	0.13255326969803768	1.0	Exon
e705450	ENSG00000050438	SLC4A8	0.109474	rs4768933	rs6580840	-1.90924215016316	0.0562308611702685	0.23641881301874795	1.0	Exon
e757685	ENSG00000136098	NEK3	0.235584	rs9316533:51887139:G:A	rs6650384	-0.33860839626349104	0.7349047565950041	0.8956977959525362	1.0	Exon
e747380	ENSG00000072609	CHFR	0.182226	rs10870477	12:132515183:A:C	2.5617191661686	0.0104155501632634	0.08298723525907242	1.0	Exon
e405081	ENSG00000112234	FBXL4	0.111276	rs12202969:98576223:G:A	rs6935315	2.73340104937201	0.00626839549964831	0.0588055063429094	1.0	Exon
e858358	ENSG00000095906	NUBP2	0.080358	rs1626051	rs7200137	2.59309002245568	0.00951178694954915	0.07830656978261501	1.0	Exon
e362184	ENSG00000170624	SGCD	0.156673	rs7729019:155844242:C:T	rs280461	2.97600421978278	0.0029203084366336	0.035354543886079226	1.0	Exon
e138123	ENSG00000042493	CAPG	0.232161	rs6743051	rs1877954	-0.124216585002821	0.9011437910057528	0.9664964533145176	1.0	Exon
e818316	ENSG00000243789	JMJD7	0.201453	rs1002774:42261781:G:A	rs11070349	0.655478649873832	0.512159628076785	0.7674324781239406	1.0	Exon
e327064	ENSG00000145623	OSMR	0.06348	rs7723735	rs357285:38838079:G:A	1.3880088298050202	0.165134356398224	0.4442585138985302	1.0	Exon
e677222	ENSG00000120451	SNX19	0.221145	rs1433980:130870956:T:C	rs7110591	2.48447173886851	0.0129743806129736	0.0956942402639187	1.0	Exon
e693030	ENSG00000205707	LYRM5	0.147463	rs2352745	12:25330451:C:T	-1.58984903650143	0.111868837565749	0.35822534784644344	1.0	Exon
e826330	ENSG00000128872	TMOD2	0.079959	rs12148492:51653193:G:T	rs2606143:51942455:C:T	1.07126686062042	0.28404945604241305	0.5811054920863499	1.0	Exon
e803202	ENSG00000225746	SNHG23	0.106969	rs7142209	rs7160462	1.082239484704	0.27914612783444603	0.5765679415554784	1.0	Exon
e856510	ENSG00000103227	LMF1	0.060455	rs2887538	rs4984727	-0.434170738775979	0.664164460049288	0.8597368569225489	1.0	Exon
e657289	ENSG00000074201	CLNS1A	0.074044	rs579711	rs1544274	0.9238980766224693	0.3555393845918761	0.6521389083834909	1.0	Exon
e451722	ENSG00000157214	STEAP2	0.13038	rs4727233	rs1541428	-1.28464115685451	0.198917709543636	0.485930010061815	1.0	Exon
e448462	ENSG00000186088	GSAP	0.225242	rs3779312:77711756:C:T	rs10953236	0.387194296828127	0.69861237197931	0.8772206864923163	1.0	Exon
e668625	ENSG00000149577	SIDT2	0.062496	rs657137	rs7112513	0.57424876498532	0.565799474384431	0.8025880694220732	1.0	Exon
e926468	ENSG00000141027	NCOR1	0.097674	rs7210224	rs178833	2.15654299637282	0.0310412901820938	0.16415738973826824	1.0	Exon
e284341	ENSG00000065882	TBC1D1	0.139703	rs17577389:38188921:C:A	rs9852	-0.36342359810099	0.7162884763773071	0.8866036977566654	1.0	Exon
e45591	ENSG00000154027	AK5	0.248324	rs12723060:77135133:G:A	rs1840246	0.253048844099049	0.800230469007739	0.9256657745915049	1.0	Exon
e733480	ENSG00000139428	MMAB	0.15424300000000002	12:109977386:G:A	rs3759387	0.270156916816317	0.787039536081353	0.9198697642694476	1.0	Exon
e988421	ENSG00000101745	ANKRD12	0.291655	rs8092765	rs4148965	2.0678906074909698	0.0386503108304653	0.18739702918255208	1.0	Exon
e489885	ENSG00000272163		0.09708	rs7819850:24571141:G:A	rs12545967	-0.24561307628773604	0.805981765851176	0.9285817809391592	1.0	Exon
e337832	ENSG00000132837	DMGDH	0.102065	rs17237492	rs1062326	2.63952171516076	0.0083023104187898	0.07134058029574941	1.0	Exon
e760452	ENSG00000102471	NDFIP2	0.071424	rs3742119	rs9593399	-4.23674920384311	2.26779198585028e-05	0.0008766204339427326	0.89502946305553	Exon
e861085	ENSG00000269937		0.15505	rs3112675	rs11642783	0.0526288513406431	0.9580276287739228	0.9858030615257573	1.0	Exon
e633501	ENSG00000134809	TIMM10	0.230877	rs708228	rs2649662	-2.45060148820494	0.0142617751774272	0.10248898050391833	1.0	Exon
e285863	ENSG00000163697	APBB2	0.117768	rs7674456	rs13140566	-0.182675246072271	0.8550528396829009	0.9483313312846721	1.0	Exon
e728593	ENSG00000136021	SCYL2	0.069109	rs10778029	rs7309753	-0.3631363575297221	0.7165030263244949	0.8866036977566654	1.0	Exon
e694216	ENSG00000123106	CCDC91	0.148385	rs2881578	rs10843186	0.8420030640129809	0.399786238387345	0.6885604831085903	1.0	Exon
e247116	ENSG00000177646	ACAD9	0.06716	rs1680791	rs2811465:129299281:T:C	-0.5600000000000009	0.575479437698054	0.8078696367514084	1.0	Exon
e921076	ENSG00000141504	SAT2	0.096897	rs9902772:7823486:T:C	rs2309810:7692510:C:T	-0.509461790000037	0.610428574714708	0.8296926183237036	1.0	Exon
e249999	ENSG00000113971	NPHP3	0.382455	rs6439400	rs2369832	1.95161456920846	0.050983982193507	0.2227346496824376	1.0	Exon
e441280	ENSG00000106070	GRB10	0.107706	rs6943153	rs2237482	2.2995966711724303	0.0214710808664273	0.13135934716404996	1.0	Exon
e200113	ENSG00000072756	TRNT1	0.195112	rs13079652:3002447:G:A	rs334768:3171502:C:A	-1.8518245781696296	0.0640510170785233	0.2555759267048913	1.0	Exon
e637275	ENSG00000149485	FADS1	0.139397	rs1692120	rs174549:61571382:G:A	-0.6695174184487571	0.503165473242972	0.762101086091466	1.0	Exon
e737590	ENSG00000139410	SDSL	0.068605	rs11612310	rs12815112	1.46398853731256	0.143197080329454	0.4113871602834657	1.0	Exon
e342496	ENSG00000164308	ERAP2	0.103075	rs1560322:97028084:T:C	rs316220	0.0413210707484769	0.96703993538614	0.9892733315159354	1.0	Exon
e396605	ENSG00000012660	ELOVL5	0.08195	rs9474466	rs9370196:53190250:T:C	-0.904929171924413	0.365502911302112	0.6603449455673096	1.0	Exon
e674185	ENSG00000110013	SIAE	0.18505	rs11219769:124620147:G:T	rs10219424	-1.96362323650794	0.049573800657624	0.21860661346977056	1.0	Exon
e354158	ENSG00000170464	DNAJC18	0.098029	rs2336880	rs165179	-1.81986991000798	0.0687788181929024	0.2671219855952843	1.0	Exon
e695029	ENSG00000110900	TSPAN11	0.534479	12:30518576:A:C	rs11051145	1.12582023404551	0.260241617752215	0.5563460233439822	1.0	Exon
e637341	ENSG00000149485	FADS1	0.139475	rs1692120	rs174549:61571382:G:A	-0.6612003835121569	0.508483815351509	0.7652949983021777	1.0	Exon
e415573	ENSG00000225177		0.332057	rs6570204	rs9376361	0.275708530337831	0.782771943230421	0.9180936084596398	1.0	Exon
e481061	ENSG00000117868	ESYT2	0.125911	rs3850492	rs2602565	0.251503846828015	0.8014245884209241	0.9263003571965408	1.0	Exon
e222401	ENSG00000145029	NICN1	0.196103	rs6795772	rs1464569	1.93823375282835	0.0525947105607027	0.227131572568033	1.0	Exon
e1037137	ENSG00000167491	GATAD2A	0.150728	rs4808203	rs4808964:19603692:C:A	-5.72041668843037	1.0626312335135e-08	1.251906474420218e-06	0.00041938866893077305	Exon
e754592	ENSG00000151773	CCDC122	0.083964	rs11147926	rs12858516	-1.07155335773772	0.283920692552361	0.581014619477314	1.0	Exon
e688722	ENSG00000247157	LINC01252	0.462507	rs3782139	rs1611985	0.0270637159406817	0.978408914637892	0.9933303073484309	1.0	Exon
e750030	ENSG00000132970	WASF3	0.130065	rs17071948	rs11619978:27167841:A:G	-1.06359388273664	0.287512714792097	0.5853027448650999	1.0	Exon
e115546	ENSG00000138029	HADHB	0.31047600000000003	rs17680828:25990640:T:C	rs6546899	-0.57805268437956	0.5632285503762989	0.8004877387832584	1.0	Exon
e59412	ENSG00000196505	GDAP2	0.069687	rs3795657	rs12403240	-0.711002803555582	0.477082498498359	0.7451428615392274	1.0	Exon
e655290	ENSG00000166435	XRRA1	0.544945	rs7925747	rs2119028	-2.39099366850174	0.0168028426399525	0.113554416176542	1.0	Exon
e43193	ENSG00000118473	SGIP1	0.072257	rs12081185	rs952635	-2.30154580472999	0.0213607994378931	0.1309085257839713	1.0	Exon
e927153	ENSG00000170160	CCDC144A	0.242864	rs7223686	rs8075374:16571504:A:G	-2.55709697242773	0.0105549788776821	0.08378385988847133	1.0	Exon
e573669	ENSG00000107890	ANKRD26	0.080277	rs10764690	rs2297145	0.46478076409679	0.642088464387989	0.8476486962804645	1.0	Exon
e1031673	ENSG00000268790		0.10003	rs2124902	rs1548079	0.004020864397401429	0.996791823020854	0.9993234239070746	1.0	Exon
e136816	ENSG00000115350	POLE4	0.119705	rs3771840	rs3886110	1.1964169687227602	0.231533882744777	0.5262885302245068	1.0	Exon
e1044863	ENSG00000161298	ZNF382	0.125838	rs2112971	rs2967539	2.4278339056911697	0.015189297671666003	0.10634375765114096	1.0	Exon
e452503	ENSG00000001630	CYP51A1	0.075644	rs424	rs12536421	-0.958832389341169	0.337643189500531	0.6367432989304977	1.0	Exon
e1130069	ENSG00000198089	SFI1	0.051023	rs136233:31212410:A:G	rs4820974	-1.98510273538392	0.0471330425349644	0.2118919910841144	1.0	Exon
e691793	ENSG00000069431	ABCC9	0.141766	12:22338680:A:C	rs2032775	0.20866305366715496	0.8347112841131259	0.9395263019077328	1.0	Exon
e650958	ENSG00000131626	PPFIA1	0.08054800000000001	rs11236502:70364509:A:G	rs12295241	-2.00159047497354	0.0453287942693689	0.2067959222551361	1.0	Exon
e929803	ENSG00000154874	CCDC144B	0.32256	rs2472707	rs2605135	0.13597236722558806	0.891843125812001	0.9636092135117376	1.0	Exon
e383713	ENSG00000204371	EHMT2	0.097398	rs497309	rs605203	6.3830029928380405	1.7364851118772902e-10	3.5694717661698435e-08	6.853385791046102e-06	Exon
e637143	ENSG00000134825	TMEM258	0.059143	rs1692120	rs174547	1.04335941525259	0.296781862708394	0.5954799072451543	1.0	Exon
e217969	ENSG00000114650	SCAP	0.10066	rs1665982	rs2062278	0.495861023706899	0.619992466919038	0.8347288903559279	1.0	Exon
e803881	ENSG00000140153	WDR20	0.089237	rs4906096	rs12883965	-0.573772624585395	0.5661216759309879	0.8028431255468308	1.0	Exon
e457789	ENSG00000121716	PILRB	0.349903	rs1734907	rs6955367	-1.23310878683277	0.217535179624613	0.5095229041094719	1.0	Exon
e745667	ENSG00000060709	RIMBP2	0.159131	rs12229410	rs11060863	-0.9254489903321692	0.3547324056388401	0.6513528863607604	1.0	Exon
e899438	ENSG00000196696		0.201641	rs2304526:69689350:A:G	rs1566452	-0.7834773619273171	0.433346842393889	0.7146456555557252	1.0	Exon
e1079693	ENSG00000101236	RNF24	0.295448	rs16989193	rs998132	3.4934337926098	0.000476851210298195	0.009464963445389921	1.0	Exon
e504897	ENSG00000184672	RALYL	0.087763	rs9643769:84310856:G:T	rs17674972	1.7816542140311	0.0748056376885418	0.28184764703137755	1.0	Exon
e527175	ENSG00000107186	MPDZ	0.131952	rs2039466	rs1147782	-0.41631717905043697	0.677177923456928	0.8666880934201652	1.0	Exon
e768072	ENSG00000165795	NDRG2	0.287378	rs12587456:21150108:G:A	rs1263871	0.929306798831426	0.352730112773016	0.6498302744479527	1.0	Exon
e917967	ENSG00000108590	MED31	0.180489	rs3826408	rs1157900	-0.872906053282021	0.38271428659982304	0.6739212212223615	1.0	Exon
e492611	ENSG00000104695	PPP2CB	0.105953	rs2575061:31260207:T:C	rs2978265	0.574074738413098	0.565917226981616	0.8026685544916063	1.0	Exon
e462522	ENSG00000272918		0.056028	rs6466056	rs2237616	2.45773311870015	0.0139817034097869	0.1011022148175265	1.0	Exon
e1137786	ENSG00000182841	RRP7BP	0.370087	rs134873	rs137085	-0.8031475866488291	0.421889435768165	0.7054228136177559	1.0	Exon
e291122	ENSG00000248049	UBA6-AS1	0.08987200000000001	rs1364984:67927525:T:C	rs3796715	-0.912614279762913	0.361445441397263	0.6570969561936806	1.0	Exon
e677139	ENSG00000120451	SNX19	0.21503200000000006	rs1433980:130870956:T:C	rs7110591	3.1917184098707403	0.00141429138952336	0.02089773053924315	1.0	Exon
e608706	ENSG00000182272	B4GALNT4	0.097047	rs4074376	rs3847648	-0.639970617391985	0.522191701919502	0.7741809209673179	1.0	Exon
e871325	ENSG00000157106	SMG1	0.326723	rs7190066	rs11866925	-1.5555519322374198	0.119814676399644	0.3720136886305204	1.0	Exon
e461335	ENSG00000170632	ARMC10	0.660708	rs661575	rs5025411	-1.08145467528897	0.279494911898957	0.5767450427646207	1.0	Exon
e658056	ENSG00000137509	PRCP	0.110285	rs11233649	rs2086297	-0.7538780699249391	0.450922439967554	0.7262284462655244	1.0	Exon
e115562	ENSG00000138029	HADHB	0.31258800000000003	rs17680828:25990640:T:C	rs6546899	-0.5719003906106479	0.567389459397587	0.8034394091637186	1.0	Exon
e639282	ENSG00000255717	SNHG1	0.172644	rs11605665	rs1059292	-0.693744501805833	0.4878424524371421	0.7514510214010103	1.0	Exon
e872063	ENSG00000103544	C16orf62	0.08737	rs6497415	rs4597301:19679451:C:T	2.32983637385076	0.0198148008951642	0.12524515485737436	1.0	Exon
e484146	ENSG00000164733	CTSB	0.202732	rs17744726	rs1296028	-2.03205887700441	0.0421476958456388	0.19742398765800592	1.0	Exon
e281855	ENSG00000169744	LDB2	0.181975	rs7660122	rs6449259	-1.29862874500237	0.19407136824997	0.4807262930610328	1.0	Exon
e733506	ENSG00000139428	MMAB	0.154644	12:109977386:G:A	rs3759387	0.270303342767196	0.786926893891777	0.9198697642694476	1.0	Exon
e213815	ENSG00000168028	RPSA	0.073077	rs9865014:39116621:G:A	rs871144	0.3901811584114529	0.696402593101014	0.8765859000124019	1.0	Exon
e929929	ENSG00000108448	TRIM16L	0.311537	rs2472707	rs1969051	-0.7563662821403149	0.449429618020526	0.7251099147418893	1.0	Exon
e1047211	ENSG00000196218	RYR1	0.13685999999999998	rs4803828	rs11881082	0.8035352152224641	0.421665451114609	0.7052237629943331	1.0	Exon
e263072	ENSG00000163728	TTC14	0.07547999999999999	rs1805579	rs9290705	-3.58670902631945	0.000334877642995422	0.007293983091530067	1.0	Exon
e405506	ENSG00000219755		0.18165	rs9389250	rs480715	1.22348093272826	0.221148101567447	0.5145347004988758	1.0	Exon
e1014495	ENSG00000196365	LONP1	0.118135	rs1015675	rs3892355	0.525885945519531	0.598967454553807	0.8226995381386197	1.0	Exon
e1052477	ENSG00000248098	BCKDHA	0.101299	rs11879090	rs11879090	2.45503986704225	0.014086896477821	0.1016579892649774	1.0	Exon
e824716	ENSG00000156958	GALK2	0.053849	rs11854184	rs1048975	-1.47999955915839	0.138873364314371	0.4041376691782392	1.0	Exon
e396279	ENSG00000096093	EFHC1	0.118113	rs9474276:52517375:C:T	rs17851770	0.895221102459413	0.37066890626046	0.6646912500968502	1.0	Exon
e912287	ENSG00000167705	RILP	0.139969	rs11655813	rs7223663	-1.05387446073921	0.29194039703544394	0.5900789231679576	1.0	Exon
e234132	ENSG00000144746	ARL6IP5	0.085627	rs981054	rs7038	-0.557594069081828	0.577121607345728	0.8087734481290868	1.0	Exon
e408981	ENSG00000196591	HDAC2	0.15926500000000002	rs9384860:113644568:A:C	rs17791808	-0.512692730470425	0.608166275596312	0.8283578961540463	1.0	Exon
e417743	ENSG00000131013	PPIL4	0.315172	rs11751562	rs2341551	-0.41900892425606295	0.675209610233246	0.8653795442967955	1.0	Exon
e239599	ENSG00000177707	NECTIN3	0.13092	rs6438013	rs16857389	-0.84735741597017	0.3967959326622771	0.6866061781018792	1.0	Exon
e453185	ENSG00000004766	VPS50	0.108076	rs1042138	rs9649183	-0.736984010737303	0.461132072883439	0.733969169240631	1.0	Exon
e826404	ENSG00000138594	TMOD3	0.225594	rs12148492:51653193:G:T	rs2593173:52190353:T:C	0.30448307350247805	0.760759886348812	0.9080571732807672	1.0	Exon
e138781	ENSG00000068654	POLR1A	0.048947	rs6743051	rs1019592	-0.6970244192328019	0.485787511946359	0.7502482425278949	1.0	Exon
e733454	ENSG00000139428	MMAB	0.15523900000000002	12:109977386:G:A	rs3759387	0.268882120416148	0.7880203962970841	0.9201420408478408	1.0	Exon
e733461	ENSG00000139428	MMAB	0.15523900000000002	12:109977386:G:A	rs3759387	0.269191245569663	0.787782516736477	0.9201097802161184	1.0	Exon
e733471	ENSG00000139428	MMAB	0.15523900000000002	12:109977386:G:A	rs3759387	0.269924285661892	0.787218503156847	0.9198697642694476	1.0	Exon
e733489	ENSG00000139428	MMAB	0.15523900000000002	12:109977386:G:A	rs3759387	0.268624978960431	0.7882182881639129	0.9202596052400822	1.0	Exon
e733500	ENSG00000139428	MMAB	0.15523900000000002	12:109977386:G:A	rs3759387	0.269017498050292	0.7879162173766279	0.9201097802161184	1.0	Exon
e1020142	ENSG00000196605	ZNF846	0.555095	rs749259	rs10407111	0.2250904016318	0.8219089477899499	0.9340632273054208	1.0	Exon
e822637	ENSG00000185880	TRIM69	0.31056	rs10518985	rs3759880	-0.00674166335262102	0.994620971643006	0.9985364826649712	1.0	Exon
e1035428	ENSG00000105700	KXD1	0.124233	rs4808801	rs999454	0.7219848044976249	0.470303820001752	0.7403210977946487	1.0	Exon
e818278	ENSG00000137802	MAPKBP1	0.090662	rs1002774:42261781:G:A	rs2241522	-1.30219396365993	0.19285008816991	0.4791447547876511	1.0	Exon
e5972	ENSG00000069424	KCNAB2	0.116408	rs12145625	rs11587302	0.7049514001337759	0.480840481259164	0.7470006337386726	1.0	Exon
e526677	ENSG00000107077	KDM4C	0.102254	rs913587	rs2770728	-3.6404043546058302	0.00027221021329868	0.006338242175964013	1.0	Exon
e1070041	ENSG00000170954	ZNF415	0.084049	rs2290747	rs12985137	1.889	0.0588918287057978	0.2436356188188392	1.0	Exon
e658053	ENSG00000137509	PRCP	0.110453	rs11233649	rs2086297	-0.751742578870662	0.452205879353997	0.7271534903498882	1.0	Exon
e608479	ENSG00000185627	PSMD13	0.08980700000000001	rs4074376	rs6598060:243987:G:A	0.18515685090139106	0.8531060118368	0.947571176668033	1.0	Exon
e725100	ENSG00000270344		0.185097	rs6538188	rs11105302	-0.166921132953607	0.8674321047389839	0.9530355458419209	1.0	Exon
e202591	ENSG00000214021	TTLL3	0.325813	rs2648550:9421187:G:A	rs3806667	-1.09462778226622	0.273679738993498	0.5715588029874265	1.0	Exon
e281779	ENSG00000169744	LDB2	0.18223	rs7660122	rs6449259	-1.29492359085887	0.195346589489123	0.4820096184662218	1.0	Exon
e525909	ENSG00000147853	AK3	0.232484	rs10758611	rs3808857	0.911836880651248	0.361854592594961	0.6574345450763667	1.0	Exon
e375249	ENSG00000145979	TBC1D7	0.092701	rs17700321:13280666:G:T	rs4602719	0.201281223727232	0.84047868341115	0.9426247703023792	1.0	Exon
e222256	ENSG00000145020	AMT	0.025981	rs6795772	rs4283605	0.106188386075381	0.915432885415304	0.9720349166238568	1.0	Exon
e240584	ENSG00000163608	NEPRO	0.088239	rs33940464:112696430:A:C	rs1795174	0.354475152935501	0.72298282182061	0.8901367557861989	1.0	Exon
e796632	ENSG00000042317	SPATA7	0.839501	rs17688996	rs3179969	0.911405800563669	0.36208159844826093	0.6577196320687402	1.0	Exon
e618973	ENSG00000072952	MRVI1	0.289064	rs4500482:11122180:T:C	rs16908224	0.848618687798955	0.396093504848706	0.6859722829375522	1.0	Exon
e691735	ENSG00000111716	LDHB	0.108188	12:22004198:G:A	rs192210	-0.512476039510748	0.608317885296955	0.8283928638125361	1.0	Exon
e245090	ENSG00000160145	KALRN	0.178974	rs9873519	rs13089412:124309917:T:C	0.893295681143769	0.371698850217193	0.6656006588712321	1.0	Exon
e696872	ENSG00000188906	LRRK2	0.07479	rs2388320	12:40631791:T:C	2.05963273579826	0.0394336642482798	0.1897267373993489	1.0	Exon
e229645	ENSG00000113812	ACTR8	0.24825	rs13080668:53443354:T:C	rs2241806	2.42346696516602	0.0153731513922756	0.10724782145058608	1.0	Exon
e466393	ENSG00000001626	CFTR	0.043855	rs10953849	rs7810506:117116183:T:C	-1.26630181707867	0.20540504666294	0.4935598768125573	1.0	Exon
e102263	ENSG00000154358	OBSCN	0.039068	rs1925716	rs10158357:228480964:A:G	0.17973874542461302	0.8573576743103671	0.9489923695914236	1.0	Exon
e126397	ENSG00000119737	GPR75	0.171018	rs17039547:54333729:A:C	rs6715161	-0.689240101044198	0.490672185181732	0.7533091882197299	1.0	Exon
e294764	ENSG00000138759	FRAS1	0.093661	rs4450960	rs12647197	-0.496191942240003	0.619758995485447	0.8346992995776733	1.0	Exon
e482044	ENSG00000036448	MYOM2	0.33474	rs1483809	rs2099746	2.44228965454256	0.0145944317191181	0.10393367285582623	1.0	Exon
e257038	ENSG00000114805	PLCH1	0.077285	rs16825341	rs416063	1.17212349865271	0.24114747679677495	0.5369459783773382	1.0	Exon
e448296	ENSG00000146707	POMZP3	0.497498	rs3095465	rs17468652	-0.8434151723481171	0.398996289349714	0.6881144082977304	1.0	Exon
e740318	ENSG00000089041	P2RX7	0.114584	12:121639657:C:T	rs1718136	1.39791643197183	0.162138163628565	0.4395896753402882	1.0	Exon
e473580	ENSG00000157800	SLC37A3	0.078955	rs13241719	rs4373438	-2.2610219985521	0.0237578948638859	0.13959951149980482	1.0	Exon
e463179	ENSG00000105856	HBP1	0.077086	rs7789846	rs2395880	0.901623867395516	0.367256707928928	0.6619106992342223	1.0	Exon
e833804	ENSG00000166938	DIS3L	0.12954100000000002	rs189155	rs12911848	1.2451871702248798	0.213062957501384	0.5029983756610111	1.0	Exon
e81148	ENSG00000143158	MPC2	0.063736	rs17534481	rs203782:167882386:G:A	-0.0982914642169578	0.9217008559298092	0.9739863604579756	1.0	Exon
e788372	ENSG00000100554	ATP6V1D	0.037535	rs8015454	rs8020850	-1.03609131255441	0.30015954475816903	0.5984237600005383	1.0	Exon
e484134	ENSG00000164733	CTSB	0.202423	rs17744726	rs1296028	-2.02876186313044	0.0424825514400192	0.1981866262036924	1.0	Exon
e258203	ENSG00000168827	GFM1	0.064316	rs2621310:159022701:C:A	rs7610009:158420369:C:A	-1.03207509604933	0.302036939328515	0.6003586384116234	1.0	Exon
e646532	ENSG00000174547	MRPL11	0.101959	rs11601870:66754609:T:C	rs2282640	-0.765000000000001	0.4442715446246471	0.721862587355787	1.0	Exon
e457912	ENSG00000078487	ZCWPW1	0.103252	rs1734907	rs28490152	-1.28578138176861	0.198519369710014	0.4854743874286919	1.0	Exon
e688586	ENSG00000111215	PRR4	0.134927	rs3782672	rs1650030	-0.650986816185341	0.515054997400669	0.7690228947918802	1.0	Exon
e777486	ENSG00000151327	FAM177A1	0.109408	rs8014377	rs12586945	-3.00924644175015	0.00261896583756355	0.032689033747982495	1.0	Exon
e24147	ENSG00000116497	S100PBP	0.094399	rs3795427	rs10914614	1.00503464641366	0.31488016714895195	0.6137652578833807	1.0	Exon
e655729	ENSG00000149273	RPS3	0.205107	rs11236414	rs3133187	0.0414614458955171	0.966928028126546	0.9892413361533418	1.0	Exon
e848756	ENSG00000140534	TICRR	0.222238	rs7184008	rs8031036	-1.59394831293451	0.11094761212585	0.3562446965359858	1.0	Exon
e79423	ENSG00000118217	ATF6	0.108598	rs10800309	rs1136046	0.017629806367303002	0.9859341783265352	0.9961564747328184	1.0	Exon
e461324	ENSG00000170632	ARMC10	0.660662	rs661575	rs5025411	-1.08683269612896	0.277110755082043	0.5751829494179816	1.0	Exon
e68413	ENSG00000143621	ILF2	0.092941	rs2252508	rs11583896	-2.87538151694242	0.00403539567386396	0.04357454474976441	1.0	Exon
e107847	ENSG00000188295	ZNF669	0.118258	rs7551512	rs2270616	0.12	0.904483147958832	0.9682181887355564	1.0	Exon
e703877	ENSG00000139624	CERS5	0.281644	rs7136648	rs3741562	-2.90737735282377	0.00364473236553432	0.040927167457885834	1.0	Exon
e668665	ENSG00000149591	TAGLN	0.246716	rs657137	rs585849	-1.00823784332382	0.31334029447488	0.6123126895139773	1.0	Exon
e132090	ENSG00000179818	PCBP1-AS1	0.080795	rs6718012	rs7578666	-1.47700874787312	0.139673292364143	0.4052174331113988	1.0	Exon
e1136853	ENSG00000100417	PMM1	0.17391099999999998	rs926914	rs7291704	-2.44289659274494	0.0145699113266409	0.10388991695185844	1.0	Exon
e988836	ENSG00000154856	APCDD1	0.116011	rs264234	rs3185480	0.3463752338358461	0.729060735031713	0.8925442034089154	1.0	Exon
e215015	ENSG00000093183	SEC22C	0.090763	rs4682937	rs33984028:42622781:C:T	-0.6202964678029771	0.535062619986947	0.7824420150722963	1.0	Exon
e930286	ENSG00000141127	PRPSAP2	0.118187	rs12602286	rs8067882	-1.7138543999456	0.0865554695674141	0.3081440300755125	1.0	Exon
e404808	ENSG00000014123	UFL1	0.15243800000000002	rs595341	rs4839835	-3.8958745116639295	9.78450420784605e-05	0.002873251693237055	1.0	Exon
e901290	ENSG00000040199	PHLPP2	0.048897	rs1465463:71359600:T:C	rs979789	-0.264971812350461	0.79103117639229	0.9216670338816908	1.0	Exon
e890892	ENSG00000159625	DRC7	0.092914	rs247052	rs16969211	0.7228615149939509	0.469764969671332	0.7399240296170247	1.0	Exon
e136923	ENSG00000005436	GCFC2	0.06589099999999999	rs10201616	rs3088181	0.487402720429217	0.625972966063177	0.8379782596708298	1.0	Exon
e926512	ENSG00000141027	NCOR1	0.111119	rs7210224	rs3112526	1.38423593351863	0.166286223874356	0.4460557600522808	1.0	Exon
e890932	ENSG00000159625	DRC7	0.094096	rs247052	rs16969211	0.7172870046772809	0.473197024070224	0.7424223686120516	1.0	Exon
e285868	ENSG00000163697	APBB2	0.117985	rs7674456	rs13140566	-0.185160702467818	0.853102990961297	0.947571176668033	1.0	Exon
e1040225	ENSG00000124299	PEPD	0.187782	rs17529948	rs8111294:33877749:C:T	-0.4149340271379621	0.6781901993444119	0.8671021360742966	1.0	Exon
e926962	ENSG00000175061	LRRC75A-AS1	0.342971	rs7210224	rs11871958	2.77554766066518	0.0055108821421781294	0.05398024963974357	1.0	Exon
e210214	ENSG00000182973	CNOT10	0.113611	rs6810039	rs6793913	-0.849586997552062	0.3955547434242371	0.6855807412377306	1.0	Exon
e404795	ENSG00000014123	UFL1	0.114939	rs595341	rs4839835	-1.14743335129749	0.251202563900892	0.5478164093406402	1.0	Exon
e676093	ENSG00000149571	KIRREL3	0.101889	rs7938935	rs11220580	-1.04706565539051	0.295069298128878	0.5936828714714109	1.0	Exon
e267578	ENSG00000163904	SENP2	0.184557	rs6444089	rs7638853	0.664053276111184	0.506656213349869	0.7643807164365929	1.0	Exon
e383544	ENSG00000204387	C6orf48	0.113225	rs497309	rs11965547	-0.849610311352769	0.3955417772342321	0.6855807412377306	1.0	Exon
e48481	ENSG00000117226	GBP3	0.612675	rs507241	rs10493821:89475135:C:T	-0.429258962706123	0.667734777718207	0.8614733689909829	1.0	Exon
e5527	ENSG00000198912	C1orf174	0.129973	rs9426494:4206288:C:T	rs7367066	-1.2830565277532	0.199472272558873	0.4864116268817449	1.0	Exon
e215024	ENSG00000093183	SEC22C	0.097079	rs4682937	rs342521	-0.292755582622479	0.76970898134842	0.9123870196262588	1.0	Exon
e470763	ENSG00000128585	MKLN1	0.182329	rs11975170	rs4731796	0.197425775758002	0.843494360410425	0.9436534686158676	1.0	Exon
e622553	ENSG00000134333	LDHA	0.065773	rs211130	rs2037868	-1.2617785469872198	0.207028483765455	0.4956987982191857	1.0	Exon
e623851	ENSG00000171714	ANO5	0.085736	rs7938061	rs7936722:22210315:G:T	-1.98433990685231	0.0472179602419305	0.21208048672678628	1.0	Exon
e487636	ENSG00000158856	DMTN	0.243506	rs4872471	rs10091692:21930280:C:T	-0.151830277746677	0.879320800786592	0.958305465150074	1.0	Exon
e109916	ENSG00000232044	LINC01105	0.12546400000000002	rs10495528	rs7564203	1.2180118744028	0.22321946036619894	0.5167485398054456	1.0	Exon
e733510	ENSG00000139428	MMAB	0.15371300000000002	12:109977386:G:A	rs3759387	0.379234351747013	0.70451384442198	0.8810211984317049	1.0	Exon
e435001	ENSG00000106355	LSM5	0.064016	rs41479949:32946363:C:T	rs6462371	0.15012053773272302	0.880669516831162	0.9587725531100936	1.0	Exon
e199549	ENSG00000134121	CHL1	0.120056	rs9311812	rs1568087	0.308393860119915	0.757782653372699	0.9066697380907146	1.0	Exon
e284343	ENSG00000065882	TBC1D1	0.181095	rs17577389:38188921:C:A	rs4832748:38056045:A:G	0.7688900997740691	0.44195855513525895	0.720299731397558	1.0	Exon
e777508	ENSG00000092020	PPP2R3C	0.106726	rs8014377	rs2236167	1.4989233961992	0.13389350605762598	0.3962785904444188	1.0	Exon
e71842	ENSG00000116521	SCAMP3	0.148924	rs10796933	rs7549276	-3.44113039222978	0.000579289300012855	0.010933912388143159	1.0	Exon
e98754	ENSG00000186205	MARC1	0.224649	rs4262550	rs2275575	0.793664622385267	0.427390700892881	0.7098657012094661	1.0	Exon
e672946	ENSG00000196914	ARHGEF12	0.267024	rs477863	rs496248	-2.26072009577163	0.023776595261073	0.1396415007691619	1.0	Exon
e491680	ENSG00000012232	EXTL3	0.113127	rs2874941	rs6558061	0.303025973631702	0.761870067534232	0.9086659119591716	1.0	Exon
e703833	ENSG00000139624	CERS5	0.283706	rs7136648	rs3741562	-2.90735051897992	0.00364504506586436	0.040927167457885834	1.0	Exon
e703864	ENSG00000139624	CERS5	0.283706	rs7136648	rs3741562	-2.90714619449034	0.00364742690163304	0.04094226323286439	1.0	Exon
e703829	ENSG00000139624	CERS5	0.28361	rs7136648	rs3741562	-2.9077728918682904	0.0036401258963766297	0.040906847594617435	1.0	Exon
e733445	ENSG00000139428	MMAB	0.153816	12:109977386:G:A	rs3759387	0.363362792634508	0.716333892221453	0.8866036977566654	1.0	Exon
e148107	ENSG00000153094	BCL2L11	0.054308	rs1154652	rs13027870	3.2319467755742903	0.0012294995457250199	0.018859175503742463	1.0	Exon
e148140	ENSG00000153094	BCL2L11	0.054308	rs1154652	rs13027870	3.2323665144730898	0.00122769479356271	0.018844344820468817	1.0	Exon
e38901	ENSG00000116205	TCEANC2	0.077565	rs17785382	rs10888768	-0.44404508637631496	0.6570099872213921	0.8557581245404479	1.0	Exon
e373572	ENSG00000145982	FARS2	0.342772	rs4960085:5386325:A:G	rs9504370	-2.8633182136861897	0.00419229298380885	0.044712386988740034	1.0	Exon
e916783	ENSG00000234327		0.13954	rs8072032	rs1047966	0.6832854358534239	0.494426495319645	0.7563383911155206	1.0	Exon
e1070070	ENSG00000197937	ZNF347	0.235192	rs2290747	rs12985137	1.90364806211343	0.05695603487932	0.2383516836524504	1.0	Exon
e865530	ENSG00000103174	NAGPA	0.15366400000000002	rs2270366:4558615:G:A	rs2908668	1.09650286288237	0.272858771166227	0.5709016127666585	1.0	Exon
e350414	ENSG00000155329	ZCCHC10	0.105379	rs256209	rs731432	-0.0200891140846916	0.9839722840964432	0.9954793501480996	1.0	Exon
e350419	ENSG00000155329	ZCCHC10	0.105379	rs256209	rs731432	-0.0200891140846916	0.9839722840964432	0.9954793501480996	1.0	Exon
e743745	ENSG00000111364	DDX55	0.151815	rs1727302	rs1050448	1.32617781643203	0.184780805426438	0.4699538631115626	1.0	Exon
e735787	ENSG00000089022	MAPKAPK5	0.072964	rs10744774	rs12580246	-1.25794344403971	0.20841221054197095	0.4968231887811047	1.0	Exon
e767483	ENSG00000165795	NDRG2	0.300431	rs12587456:21150108:G:A	rs1263871	0.8864082150545	0.37539759399352296	0.6682818800972035	1.0	Exon
e457177	ENSG00000188186	LAMTOR4	0.082937	rs1734907	rs1962151	1.91204895421344	0.0558699152756232	0.23560401177294804	1.0	Exon
e388927	ENSG00000198755	RPL10A	0.186856	rs820077	rs13214239:35425416:A:G	0.5718207740285121	0.5674434019034871	0.8034394091637186	1.0	Exon
e142525	ENSG00000135976	ANKRD36	0.694667	rs2271893	rs7593754:97607544:G:A	-3.41570471136275	0.000636171919517008	0.011634753080434549	1.0	Exon
e1019593	ENSG00000188321	ZNF559	0.077419	rs2033483	rs28384491	1.05731346845606	0.290368548449501	0.5882299795570505	1.0	Exon
e43061	ENSG00000184588	PDE4B	0.160922	rs12081185	rs783039	0.244717997259368	0.806674791881305	0.9287028720107642	1.0	Exon
e69716	ENSG00000143575	HAX1	0.101815	rs2252508	rs767804:154310495:A:C	-0.0230008455745959	0.981649598457583	0.9947128377244809	1.0	Exon
e286716	ENSG00000151806	GUF1	0.054156	rs7689003	rs11734057	-2.13085185455147	0.033101348828989	0.17057199820259938	1.0	Exon
e433583	ENSG00000106066	CPVL	0.314439	rs41276	rs245908	-1.97072900699182	0.0487548808082764	0.2163732875986729	1.0	Exon
e30508	ENSG00000227533	SLC2A1-AS1	0.226112	rs17378108	rs710222:43413653:A:G	-1.75827023743013	0.0787015392722198	0.2906441143872648	1.0	Exon
e777411	ENSG00000100883	SRP54	0.127577	rs2383692	rs799489	2.39486444789287	0.0166265107393853	0.11288423207040064	1.0	Exon
e390303	ENSG00000112139	MDGA1	0.102999	rs3734316	rs3846876	-1.26718312300244	0.205089818962595	0.4931026430092438	1.0	Exon
e924065	ENSG00000007237	GAS7	0.15931900000000002	rs4791947	rs11658790	-0.5226347564766161	0.6012284488236701	0.8242381100121682	1.0	Exon
e777589	ENSG00000092020	PPP2R3C	0.125753	rs8014377	rs1056879	1.91128231791686	0.0559683101250645	0.23585387334528124	1.0	Exon
e451705	ENSG00000157214	STEAP2	0.182766	rs4727233	rs194507	-1.25168589733219	0.21068434087573104	0.4999446176853341	1.0	Exon
e257029	ENSG00000114805	PLCH1	0.056089	rs16825341	rs9814642:155370107:T:C	1.45949413662575	0.144429153267267	0.4135435720840822	1.0	Exon
e393905	ENSG00000124571	XPO5	0.093036	rs6938026	rs2104142	-0.329757568744568	0.74158315082919	0.8980666881293673	1.0	Exon
e11077	ENSG00000132906	CASP9	0.223985	rs4661540	rs4646018	-0.865421455901182	0.386807508811397	0.6776815355022597	1.0	Exon
e228085	ENSG00000163938	GNL3	0.07069099999999999	rs1080500	rs2590838	6.17515215603817	6.60997815829753e-10	1.1730100398138731e-07	2.6087600797352866e-05	Exon
e477406	ENSG00000214022	REPIN1	0.135534	rs2303933	rs1132261	0.394196165217952	0.693436216677759	0.8752148098429284	1.0	Exon
e477234	ENSG00000204934	ATP6V0E2-AS1	0.097498	rs13235078	rs10270385:149560348:C:T	0.230683080460932	0.817561018880806	0.932536939986794	1.0	Exon
e384407	ENSG00000204351	SKIV2L	0.048368	rs497309	rs2515919	9.598191106492491	8.135969443166188e-22	1.2844092240537599e-18	3.2110230601344004e-17	Exon
e113208	ENSG00000183891	TTC32	0.180097	rs6750471	rs6707471	-0.8567719513769829	0.39157092984129693	0.6822412982538615	1.0	Exon
e1044866	ENSG00000161298	ZNF382	0.12948900000000002	rs2112971	rs2967539	2.45806371339959	0.0139688389364066	0.10108327214946082	1.0	Exon
e655734	ENSG00000149273	RPS3	0.205801	rs11236414	rs3133187	0.0035936887139730103	0.997132657430554	0.9993859570381776	1.0	Exon
e895721	ENSG00000270049		0.053336	rs7187289	rs34123523	-2.9547450969568803	0.00312927481279092	0.036932741936728235	1.0	Exon
e28679	ENSG00000131236	CAP1	0.103868	rs12127002	rs16826787	-0.109208560024112	0.913037071003362	0.9711321144826388	1.0	Exon
e442269	ENSG00000129103	SUMF2	0.503746	rs816398:56239415:C:T	rs10800	-2.1820985660032703	0.0291022590258544	0.1572413020973361	1.0	Exon
e648981	ENSG00000084207	GSTP1	0.144549	rs2457180	rs7952081:67324933:G:A	-0.7262830123307951	0.467665291237872	0.7386648711176149	1.0	Exon
e667132	ENSG00000149292	TTC12	0.111404	rs2514218:113392994:C:T	rs7927508	2.6120935691357	0.00899896208116743	0.07556639073562446	1.0	Exon
e726537	ENSG00000028203	VEZT	0.100171	12:95179503:C:T	rs35682691	-1.61033727473644	0.107324245995297	0.34971528684591874	1.0	Exon
e545827	ENSG00000148123	PLPPR1	0.150634	rs2304389	rs17778857:101347398:T:G	2.14125911970529	0.0322531478447946	0.16765174020107854	1.0	Exon
e1026396	ENSG00000179115	FARSA	0.133916	rs17001926	rs10451496	1.05263901071154	0.29250647077759	0.5907457211226663	1.0	Exon
e653681	ENSG00000214530	STARD10	0.191846	rs193170	rs10898880	0.560699107271489	0.575002675887641	0.8074875679354371	1.0	Exon
e264314	ENSG00000053524	MCF2L2	0.08734299999999999	rs10470523	rs6805188	-1.62959958075978	0.10318615307268	0.34139055271351004	1.0	Exon
e918791	ENSG00000072778	ACADVL	0.102534	rs3826408	rs446994	-3.3922658099050897	0.000693171592268238	0.012406985592766687	1.0	Exon
e101815	ENSG00000162910	MRPL55	0.152101	rs12129915	rs7523917	0.0718019053832986	0.942759556459893	0.9805226082378736	1.0	Exon
e1128301	ENSG00000242114	MTFP1	0.062469	rs2299825	rs4820845:30800338:T:G	-1.97557619729254	0.0482027967132251	0.214914118603802	1.0	Exon
e16963	ENSG00000185436	IFNLR1	0.208114	rs12401982	rs11249021	-0.981677142818628	0.32625892948424395	0.6251485548553776	1.0	Exon
e228769	ENSG00000163935	SFMBT1	0.082476	rs1080500	rs2276825	-5.098976291381558	3.4149531679732697e-07	2.617047702532059e-05	0.013477795668040105	Exon
e451992	ENSG00000105793	GTPBP10	0.169506	rs803173	rs42659	-0.0951485525672758	0.924196833606536	0.9745251256176062	1.0	Exon
e675676	ENSG00000197798	FAM118B	0.226094	rs7938935	rs480153	0.480325707151666	0.6309958121652529	0.8412606886534016	1.0	Exon
e777351	ENSG00000100883	SRP54	0.123147	rs2383692	rs1627716	2.39473968357559	0.0166321688876626	0.11288423207040064	1.0	Exon
e777408	ENSG00000100883	SRP54	0.130388	rs2383692	rs1627716	2.3948644482071804	0.0166265107251333	0.11288423207040064	1.0	Exon
e239326	ENSG00000198919	DZIP3	0.561684	rs4855559	rs2966557	-0.8550783478493149	0.39250777544115	0.6831799062110636	1.0	Exon
e872515	ENSG00000183549	ACSM5	0.335782	rs151328	rs7198481	-0.260094497349196	0.7947908823799991	0.9229903008699	1.0	Exon
e235915	ENSG00000163320	CGGBP1	0.107782	rs2102480	rs12629581:88171228:A:C	-0.0552811928318885	0.955914445197551	0.9850154149659732	1.0	Exon
e767556	ENSG00000165795	NDRG2	0.29316	rs12587456:21150108:G:A	rs1263871	0.915900590176152	0.359719037236962	0.6557828069802502	1.0	Exon
e809350	ENSG00000259905	PWRN1	0.26381	rs2030101	rs11858159	-0.062262546832873	0.950353753880477	0.9827953116606124	1.0	Exon
e833815	ENSG00000166938	DIS3L	0.142202	rs189155	rs907893	1.11474083703212	0.264961495843934	0.5616130696279562	1.0	Exon
e567130	ENSG00000107959	PITRM1	0.233028	rs4881155	rs3740612:3175763:T:C	-0.5188933358781059	0.603835125236598	0.8257874480272382	1.0	Exon
e651528	ENSG00000172893	DHCR7	0.145313	rs10898026	rs1790356:71133836:T:C	-0.57304612963653	0.566613460624552	0.8030567531986315	1.0	Exon
e926999	ENSG00000175061	LRRC75A-AS1	0.245031	rs7223686	rs2041287	-1.16982669265044	0.242070719484675	0.5378789036089218	1.0	Exon
e530841	ENSG00000226823		0.107171	rs706119:33259777:G:T	rs12005759:33522045:G:A	-0.266274977504578	0.7900274427125459	0.9210413576798526	1.0	Exon
e1119577	ENSG00000099889	ARVCF	0.130901	rs8137258	rs1110477:19962380:C:T	-3.5383873079058903	0.000402579081515891	0.008353621771917808	1.0	Exon
e13906	ENSG00000158747	NBL1	0.115626	rs2314146:19824008:A:G	rs7523192	0.789150202802046	0.430024222881004	0.7121738686448902	1.0	Exon
e1052558	ENSG00000105341	ATP5SL	0.580905	rs11879090	rs3745290	-2.6961796195333703	0.00701398335935183	0.06326745568804286	1.0	Exon
e608595	ENSG00000142102	ATHL1	0.121289	rs4074376	rs7396875	-0.649999999999999	0.51569222161173	0.7694903465143106	1.0	Exon
e887350	ENSG00000103479	RBL2	0.062064	rs7193898	rs9929873:53490676:C:T	-0.8334350150542671	0.4045994337869761	0.6925286604766494	1.0	Exon
e349474	ENSG00000072682	P4HA2	0.116457	rs10041182	rs12521868	0.25355704580558	0.799837784749348	0.9256657745915049	1.0	Exon
e395985	ENSG00000096093	EFHC1	0.122084	rs9474276:52517375:C:T	rs650342	1.41958880136024	0.15572742755097	0.43068399271547	1.0	Exon
e616327	ENSG00000254781	GVINP2	0.184482	rs4758124	rs12288515	1.84414325407752	0.0651622656780615	0.2580791911205272	1.0	Exon
e385132	ENSG00000213676	ATF6B	0.042213	rs497309	rs9469084	-0.169397867396808	0.865483700836319	0.9519814169311612	1.0	Exon
e435374	ENSG00000122507	BBS9	0.123156	rs41479949:32946363:C:T	rs10275544	0.0178430416895227	0.985764067914274	0.9961519973927618	1.0	Exon
e739792	ENSG00000110871	COQ5	0.14315999999999998	rs7952841	rs3916065	1.15919907896121	0.24637504680987304	0.5425540598419857	1.0	Exon
e671412	ENSG00000160695	VPS11	0.16397	rs7117266	rs15818	0.943658491476641	0.34534419185767	0.6434204700169719	1.0	Exon
e566736	ENSG00000232656	IDI2-AS1	0.116299	rs11253256	rs12359250	1.96594067098757	0.0493054643026194	0.21797782181469136	1.0	Exon
e701523	ENSG00000139537	CCDC65	0.064557	rs11168749	rs10783293	0.485792514103068	0.627114282388944	0.8385958996762367	1.0	Exon
e1037678	ENSG00000184635	ZNF93	0.313349	rs4808203	rs16994693	3.3900747898342902	0.0006987355809861942	0.012483928100852023	1.0	Exon
e1130934	ENSG00000100225	FBXO7	0.634966	rs2267172	rs11107	-0.7338803182524442	0.463021683444699	0.7354725108134877	1.0	Exon
e809021	ENSG00000275835	TUBGCP5	0.042445	rs11636068	rs8029154	-0.8128048948553829	0.416329928679272	0.7011075809616245	1.0	Exon
e637153	ENSG00000134825	TMEM258	0.063992	rs1692120	rs174547	1.04291505460275	0.29698763650891696	0.5956807973826003	1.0	Exon
e408210	ENSG00000231889	TRAF3IP2-AS1	0.08011	rs12213673	rs11153297	-4.15741283136773	3.2187202832838696e-05	0.0011740594585985624	1.0	Exon
e1076173	ENSG00000198466	ZNF587	0.123742	rs7247503	rs8100221:58314677:T:C	0.64211129523514	0.520800922520004	0.7730455769808593	1.0	Exon
e833870	ENSG00000166938	DIS3L	0.146727	rs189155	rs907893	1.15751607093547	0.247061577215392	0.5432491652994527	1.0	Exon
e672905	ENSG00000196914	ARHGEF12	0.2674	rs477863	rs496248	-2.30681958833408	0.0210648797694578	0.1298606076009358	1.0	Exon
e651485	ENSG00000172893	DHCR7	0.051863	rs10898026	rs1790356:71133836:T:C	-0.127050355305732	0.8989005436664058	0.9654893933020012	1.0	Exon
e40928	ENSG00000231252		0.653176	rs2987775:61087726:A:G	rs484335:61146170:C:A	1.49608192073457	0.13463230859689998	0.3975112832642965	1.0	Exon
e464381	ENSG00000135241	PNPLA8	0.147478	rs1043615	rs40898:108167814:A:G	1.1909147038414498	0.233687071581076	0.5289589156968528	1.0	Exon
e618791	ENSG00000072952	MRVI1	0.348062	rs16908503:10912861:A:G	rs16908224	0.780133696737223	0.435312184030402	0.7159746243052666	1.0	Exon
e420883	ENSG00000130338	TULP4	0.07043300000000001	rs7739151:158077658:G:T	rs644637	1.2055217998262	0.228001927514038	0.5224035804569331	1.0	Exon
e809011	ENSG00000275835	TUBGCP5	0.059466	rs11636068	rs35297352	-1.97407299784551	0.0483734431688072	0.2154802123638052	1.0	Exon
e496295	ENSG00000070718	AP3M2	0.14566099999999998	rs2084706	rs4581040	2.2790543785765403	0.0226638329927256	0.1360209088692064	1.0	Exon
e676109	ENSG00000149571	KIRREL3	0.103989	rs7938935	rs11220580	-1.6272918905130205	0.103675119419669	0.3424341734150202	1.0	Exon
e688583	ENSG00000111215	PRR4	0.134003	rs3782672	rs2900554	-0.61226233493712	0.5403642053599841	0.7852975865946523	1.0	Exon
e610712	ENSG00000177697	CD151	0.34691500000000003	rs4074376	rs28551040	-1.09843393816084	0.272015049635794	0.5698613495395659	1.0	Exon
e808875	ENSG00000273749	CYFIP1	0.055821	rs11636068	rs12441090:22905570:G:A	0.7224803761300109	0.469999186142383	0.7401427611316507	1.0	Exon
e698940	ENSG00000111371	SLC38A1	0.19547	rs11183052	rs6582621	-0.8720011299069871	0.38320776114438493	0.6743984976850729	1.0	Exon
e645503	ENSG00000172500	FIBP	0.122808	rs1205259	rs656980	2.51805062403957	0.0118006358744169	0.0898801308562427	1.0	Exon
e657267	ENSG00000074201	CLNS1A	0.079391	rs579711	rs12418734	-0.6615406064410311	0.508265682507205	0.7652293313310392	1.0	Exon
e353319	ENSG00000044115	CTNNA1	0.108542	rs2336880	rs11948429	0.7569261955338371	0.449094080429896	0.7249675025661398	1.0	Exon
e527582	ENSG00000107186	MPDZ	0.080183	rs2039466	rs12000316	-0.0262322922771116	0.97907205922681	0.9935372975362056	1.0	Exon
e48705	ENSG00000197147	LRRC8B	0.070015	rs972314	rs7523522	1.4345409405386105	0.151417954614606	0.4237405101591615	1.0	Exon
e826378	ENSG00000138594	TMOD3	0.05634400000000001	rs12148492:51653193:G:T	rs3751596	-0.0906031354730462	0.9278079404350148	0.9755392938130508	1.0	Exon
e111535	ENSG00000115761	NOL10	0.121539	rs17364812	rs6432130	-0.797605146443714	0.4250996635583579	0.7077880704378043	1.0	Exon
e819684	ENSG00000180979	LRRC57	0.075704	rs7183546	rs4924675	3.80612646692435	0.000141160221920715	0.003858151300931343	1.0	Exon
e112480	ENSG00000151779	NBAS	0.174442	rs10754948	rs11687253:15655869:G:A	-2.04046613471772	0.041303920701256006	0.19527333952042056	1.0	Exon
e816210	ENSG00000128944	KNSTRN	0.29585100000000003	rs3784397:40596844:C:T	rs7169404	-2.73128281581273	0.0063088307295172215	0.05903049369413375	1.0	Exon
e1031901	ENSG00000188039	NWD1	0.479342	rs2124902	rs12983375	0.18697592132777	0.8516795119959499	0.9468783712201514	1.0	Exon
e214957	ENSG00000093183	SEC22C	0.092653	rs4682937	rs33984028:42622781:C:T	-0.604226087409316	0.5456933390519261	0.7892678274776739	1.0	Exon
e637300	ENSG00000149485	FADS1	0.146655	rs1692120	rs174549:61571382:G:A	-0.8079642447098091	0.419111165632753	0.7028878754951713	1.0	Exon
e695610	ENSG00000139160	ETFBKMT	0.088033	rs17564900	rs3850979	0.25798039398399203	0.7964220385274509	0.9239656837227108	1.0	Exon
e222213	ENSG00000145020	AMT	0.064551	rs6795772	rs7644148	-1.06598217158398	0.28643170126312	0.58403595545317	1.0	Exon
e534359	ENSG00000255872		0.059327	rs10814639:38009663:A:G	rs10814634:37964848:A:G	-1.5697921921972	0.116463464622042	0.366452519264334	1.0	Exon
e242872	ENSG00000145087	STXBP5L	0.057084	rs9868609:121150171:G:A	rs6782033	1.16015762372076	0.245984636610294	0.5423069684045421	1.0	Exon
e1031856	ENSG00000188039	NWD1	0.34425900000000004	rs2124902	rs12983375	0.148719749613076	0.881774776606991	0.9592134773396525	1.0	Exon
e365636	ENSG00000204764	RANBP17	0.082753	rs6555940	rs4302607	0.30097678112888804	0.763432200052816	0.9093549251419694	1.0	Exon
e461341	ENSG00000170632	ARMC10	0.659108	rs661575	rs5025411	-1.09114738820678	0.275208033835167	0.5733851803501312	1.0	Exon
e328212	ENSG00000215068		0.058885	rs4410646	rs316413:43094029:T:C	-0.8161487204598551	0.4144150815382801	0.6998596501100256	1.0	Exon
e106660	ENSG00000143702	CEP170	0.099605	rs10803138	rs11805104:242702623:C:T	-0.318764474554645	0.749905119210294	0.9023324798741668	1.0	Exon
e720422	ENSG00000111596	CNOT2	0.086965	12:70668557:C:T	12:70280458:A:G	0.0788058097968381	0.937187082872583	0.9786994609399912	1.0	Exon
e701537	ENSG00000139537	CCDC65	0.06856699999999999	rs11168749	rs10783293	0.566004595942412	0.571390656239005	0.8055207906738039	1.0	Exon
e667114	ENSG00000149292	TTC12	0.098478	rs2514218:113392994:C:T	rs10891537	2.9006838560879	0.0037234933178934295	0.04144336385919594	1.0	Exon
e452806	ENSG00000244055		0.057969000000000014	rs424	rs2188176	0.0904119457284522	0.9279598642534208	0.9755958079453404	1.0	Exon
e436433	ENSG00000155849	ELMO1	0.093211	rs10755852:36807410:A:G	rs11980867	0.724220365324012	0.468930457656755	0.7393585118725235	1.0	Exon
e22422	ENSG00000084636	COL16A1	0.457336	rs3795432	rs12072552:32177704:C:A	-1.28065634996757	0.200314397953384	0.4872308852475166	1.0	Exon
e240493	ENSG00000163608	NEPRO	0.183392	rs33940464:112696430:A:C	rs1392785	-0.278938105085425	0.78029232500642	0.9168133327623122	1.0	Exon
e927195	ENSG00000170160	CCDC144A	0.234459	rs7223686	rs8075374:16571504:A:G	-2.4393676375868902	0.0147129915299983	0.10434458880762676	1.0	Exon
e647056	ENSG00000174080	CTSF	0.11146	rs11601870:66754609:T:C	rs4576	-0.0613444568294151	0.9510848860170108	0.9828529451427178	1.0	Exon
e83194	ENSG00000183831	ANKRD45	0.092543	rs6695327	rs16846667:174040594:C:T	4.34889265468999	1.36826661395634e-05	0.0005763220752723037	0.5400137845301487	Exon
e345547	ENSG00000145781	COMMD10	0.184086	rs1389932:116521339:T:C	rs27368:115693892:G:A	1.6219834198082	0.104806898280369	0.3446437139169575	1.0	Exon
e81955	ENSG00000188404	SELL	0.136927	rs3917423	rs7535059:169623594:G:T	-1.72634475810839	0.0842854076703082	0.3036783078805965	1.0	Exon
e111080	ENSG00000151694	ADAM17	0.058074	rs17522184:9460990:C:T	rs6432017	1.53144657145031	0.125659061567318	0.383010987241612	1.0	Exon
e613334	ENSG00000110619	CARS	0.084261	rs234868	rs13390:2950558:A:G	-0.307414196394177	0.758528123857016	0.9072009122689194	1.0	Exon
e899446	ENSG00000196696		0.193437	rs2304526:69689350:A:G	rs1808417	1.14218937620836	0.253375310952778	0.550186689029233	1.0	Exon
e819678	ENSG00000180979	LRRC57	0.07572000000000001	rs7183546	rs4924675	3.80619492541412	0.000141121175083518	0.003858151300931343	1.0	Exon
e863014	ENSG00000103351	CLUAP1	0.6019680000000001	rs2550392:3194616:A:G	rs12933120	0.69426859372812	0.4875137827715549	0.7511898463379136	1.0	Exon
e85175	ENSG00000162782	TDRD5	0.079669	rs6676030	rs913514:179558801:A:G	1.03436662776224	0.300964799542413	0.5991840925048568	1.0	Exon
e16281	ENSG00000204219	TCEA3	0.216338	rs2869511	rs1767148	0.463315495125289	0.6431382406606121	0.8481550754887686	1.0	Exon
e914880	ENSG00000185722	ANKFY1	0.131984	rs3760471	rs7217017:3889764:C:T	2.7197438794435698	0.006533249804210371	0.060637232684388975	1.0	Exon
e796561	ENSG00000042317	SPATA7	0.7868729999999999	rs17688996	rs3179969	0.813981156565954	0.415655745962429	0.7008438831443085	1.0	Exon
e1026346	ENSG00000179115	FARSA	0.100692	rs17001926	rs10451496	0.7679977086623259	0.442488546185128	0.7206374158397565	1.0	Exon
e676426	ENSG00000134909	ARHGAP32	0.06273200000000001	rs4573691	rs511296	2.34658232849955	0.0189464799900448	0.12257573140364318	1.0	Exon
e44953	ENSG00000116783	TNNI3K	0.203757	rs12035848:73870901:G:A	rs518769	0.3153506626905	0.752495422516146	0.9037135027369604	1.0	Exon
e788373	ENSG00000100554	ATP6V1D	0.058855	rs8015454	rs8006042	-1.01921307297138	0.308101821613644	0.6066580819011019	1.0	Exon
e766930	ENSG00000092094	OSGEP	0.086784	rs17277102:20622221:T:C	rs2275007	0.251424543991973	0.8014858936668859	0.9263007339995604	1.0	Exon
e457656	ENSG00000239521	GATS	0.4904020000000001	rs1734907	rs1727133	2.05301300598715	0.0400713161344491	0.19160342062979194	1.0	Exon
e675783	ENSG00000110074	FOXRED1	0.134671	rs7938935	rs693789	-0.0416288881355648	0.9667945437953008	0.9892413361533418	1.0	Exon
e613384	ENSG00000110619	CARS	0.090736	rs234868	rs13390:2950558:A:G	-0.0422341960909155	0.966312002332363	0.9890595450753832	1.0	Exon
e882543	ENSG00000103549	RNF40	0.124093	rs4238961	rs3812999:30773605:G:T	1.7783410384944098	0.0753478600886022	0.2830152550039728	1.0	Exon
e491484	ENSG00000134014	ELP3	0.082098	rs2290370	rs2305451	0.906929427974037	0.36444411799898	0.6597011526144563	1.0	Exon
e931520	ENSG00000083290	ULK2	0.187363	rs7218708	rs3764436	1.78291705010491	0.0745998071755562	0.28147519978945285	1.0	Exon
e60012	ENSG00000270231	NBPF8	0.08805	rs894079	rs12070041	0.8284519363153661	0.407414603976605	0.6944859057204107	1.0	Exon
e1052555	ENSG00000105341	ATP5SL	0.575871	rs11879090	rs3745290	-2.70382650247993	0.0068546068966393895	0.06250710960944242	1.0	Exon
e52095	ENSG00000162695	SLC30A7	0.22827600000000006	rs12048904	rs17525507	-0.0247391955304091	0.9802629911264752	0.9940824642671948	1.0	Exon
e249130	ENSG00000114670	NEK11	0.07182000000000001	rs13076135	rs12639350	-1.25133148446704	0.21081356317454605	0.5001776853347821	1.0	Exon
e448608	ENSG00000127947	PTPN12	0.063278	rs3779312:77711756:C:T	rs12113982	-0.0251316859401672	0.9799499264334928	0.9939905788147242	1.0	Exon
e390281	ENSG00000198937	CCDC167	0.139061	rs3734316	rs931649	1.1442187967056598	0.25253290968115	0.5492248388000135	1.0	Exon
e864596	ENSG00000102858	MGRN1	0.099485	rs2270366:4558615:G:A	rs12919205	-0.00845754837839376	0.993251933175076	0.9979550939798052	1.0	Exon
e871310	ENSG00000157106	SMG1	0.084695	rs7190066	rs9934555	1.4321071630293198	0.15211315480564902	0.4249026739836188	1.0	Exon
e1120545	ENSG00000099917	MED15	0.06365	rs8137258	rs177421	-1.63357748590187	0.102347598397017	0.3396640143290138	1.0	Exon
e103987	ENSG00000135749	PCNX2	0.16491199999999998	rs780212:233654847:T:C	rs12047926:233327171:A:G	1.60898518964087	0.107619580114377	0.35001417127104384	1.0	Exon
e1033303	ENSG00000130304	SLC27A1	0.210994	rs7259703	rs11672333	0.009854463982979093	0.9921374025899408	0.9978021165712478	1.0	Exon
e443559	ENSG00000275400		0.10902	rs1015680	rs9986881	1.000525071354	0.31705647078231897	0.6156589290216866	1.0	Exon
e70952	ENSG00000169242	EFNA1	0.112608	rs10796933	rs11264329	0.330940038511528	0.7406897780118179	0.8980488464423544	1.0	Exon
e844742	ENSG00000117899	MESDC2	0.112338	rs11072940	rs8039384	0.14160582631335095	0.8873913645811451	0.9618129594859672	1.0	Exon
e92628	ENSG00000143850	PLEKHA6	0.088273	rs16776	rs17405885:204301822:T:C	0.97993157500966	0.32711989566184496	0.6258393970665584	1.0	Exon
e571297	ENSG00000107611	CUBN	0.165328	rs1411876:16527172:A:C	rs7912064	2.10836657966148	0.0349992929367857	0.1763908944369967	1.0	Exon
e238969	ENSG00000114446	IFT57	0.08206799999999999	rs3804639	rs9841882:107909034:T:C	-3.28840695259515	0.00100756083400197	0.01628394899080907	1.0	Exon
e37663	ENSG00000134744	ZCCHC11	0.143499	rs12407818	rs17107217	-2.2441990363576805	0.0248195980194658	0.1430007408809134	1.0	Exon
e282410	ENSG00000163138	PACRGL	0.178001	rs1473271:20236625:A:G	rs10938801	1.19209879308546	0.23322251020012	0.5284832525732409	1.0	Exon
e323306	ENSG00000249937		0.193469	rs7737273	rs10064153	-0.8690092808325641	0.384842054506541	0.6759885564920516	1.0	Exon
e1132110	ENSG00000100350	FOXRED2	0.198454	rs140040	rs3747163	-1.5986938009406102	0.109888655704681	0.3545440230058812	1.0	Exon
e637320	ENSG00000149485	FADS1	0.143084	rs1692120	rs174555	-0.6575379745430461	0.5108350618055459	0.7666993985503301	1.0	Exon
e319781	ENSG00000073578	SDHA	0.240243	rs4956934	rs7701452:301443:G:A	0.8319148479265849	0.405457010303605	0.6931548048883469	1.0	Exon
e731169	ENSG00000136051	KIAA1033	0.176609	12:104674198:G:A	12:105612726:C:A	-0.234861992362634	0.8143158501877379	0.9314794586009116	1.0	Exon
e350424	ENSG00000155329	ZCCHC10	0.102639	rs256209	rs731432	-0.030098568144895	0.9759884426698692	0.9924854507633584	1.0	Exon
e214487	ENSG00000168038	ULK4	0.184044	rs4682937	rs794894	-0.8634742138917769	0.38787679102512895	0.6785007229584595	1.0	Exon
e404770	ENSG00000172469	MANEA	0.0849	rs4620131	rs6926916	-0.0127413729880271	0.989834130269096	0.9968413497730289	1.0	Exon
e845217	ENSG00000259429	UBE2Q2P2	0.11621	rs8027301	rs1846910	-1.2795400851455905	0.20070693321342606	0.4877147910043637	1.0	Exon
e788428	ENSG00000100554	ATP6V1D	0.059003	rs8015454	rs8006042	-1.02007801593415	0.307691462076128	0.6063340789773588	1.0	Exon
e739708	ENSG00000257218	GATC	0.164099	rs7952841	rs542407	1.2410816759170402	0.214575578013466	0.5051088117295397	1.0	Exon
e643982	ENSG00000126391	FRMD8	0.057722	rs1784223	rs7934036	-3.4346594081553103	0.0005932990053155848	0.01112386310821387	1.0	Exon
e407080	ENSG00000135535	CD164	0.090485	rs3813498	rs1761608	-0.790097301196789	0.429470945876874	0.7116735869724392	1.0	Exon
e654492	ENSG00000175581	MRPL48	0.245485	rs539343	rs11235911	2.9862693947359995	0.0028240374187123397	0.03449937711813873	1.0	Exon
e930138	ENSG00000141127	PRPSAP2	0.117787	rs12602286	rs8067882	-1.69199158042097	0.0906475789777835	0.3162442940539205	1.0	Exon
e394950	ENSG00000112782	CLIC5	0.104831	rs1555214	rs7758638	-1.82874744780832	0.0674374509046289	0.2639383057172737	1.0	Exon
e901610	ENSG00000182149	IST1	0.368844	rs11866164	rs12924650	2.5412161265786097	0.0110467610427865	0.08629899407673294	1.0	Exon
e665113	ENSG00000137710	RDX	0.052676	rs328271	rs7950729	1.09399598950847	0.27395673714261	0.5718669593116893	1.0	Exon
e693705	ENSG00000211455	STK38L	0.10514	rs2881007	rs3929192	0.578594777992438	0.5628626291160991	0.8003542947216481	1.0	Exon
e613223	ENSG00000205531	NAP1L4	0.12800799999999998	rs234868	rs12421922	0.985719660002737	0.324270699244699	0.6231371938402247	1.0	Exon
e730709	ENSG00000198431	TXNRD1	0.125334	rs697199	12:104657126:G:A	-1.24983331630946	0.2113604429244	0.5006928306956094	1.0	Exon
e505138	ENSG00000176731	C8orf59	0.087947	rs16912587:85153599:C:T	rs10093458	-0.3143505782211289	0.753254787774542	0.9040240687250312	1.0	Exon
e1139395	ENSG00000100376	FAM118A	0.4396	rs132834	rs5765272:45747901:T:C	-0.527334375338004	0.597961406800016	0.8221188198347464	1.0	Exon
e740075	ENSG00000157837	SPPL3	0.106718	12:121243790:G:A	rs13746	-4.28431305757429	1.83304659212395e-05	0.0007382127535852646	0.7234484985135593	Exon
e732913	ENSG00000076555	ACACB	0.104984	12:108885112:A:G	12:109586479:A:G	-1.8739170867618895	0.0609418539894292	0.2483756391552993	1.0	Exon
e609961	ENSG00000177106	EPS8L2	0.226982	rs4074376	rs7126455	-1.56476677202766	0.117637605554186	0.3685718482520922	1.0	Exon
e428564	ENSG00000106399	RPA3	0.108675	rs6956105:7251469:T:G	rs17136898	-0.299	0.764940045553645	0.9099313000139676	1.0	Exon
e470814	ENSG00000128585	MKLN1	0.171499	rs11975170	rs4731796	0.27417996915166604	0.783946320799594	0.9187587795867737	1.0	Exon
e70956	ENSG00000169242	EFNA1	0.112898	rs10796933	rs11264329	0.332036281937988	0.739861862632824	0.8978035486567231	1.0	Exon
e897009	ENSG00000205220	PSMB10	0.065148	rs1975802	rs8052287:67865073:G:A	-4.49774836933567	6.867691043718991e-06	0.0003230597883461948	0.2710471624224574	Exon
e832607	ENSG00000166839	ANKDD1A	0.11107	rs4777185	rs8031047	1.57342135730973	0.11562128490589503	0.3650888173816798	1.0	Exon
e279904	ENSG00000087008	ACOX3	0.07381599999999999	rs7660199	rs954271:8421757:G:A	1.7223417252540705	0.0850076333918441	0.3049996606432646	1.0	Exon
e1038575	ENSG00000269067	ZNF728	0.096975	rs1704019:22633165:G:T	rs2017849	0.293862987206684	0.7688626019027969	0.911854688061112	1.0	Exon
e675739	ENSG00000110074	FOXRED1	0.157122	rs7938935	rs587891	0.40188576704209095	0.687768097928797	0.8722507401338699	1.0	Exon
e901704	ENSG00000182149	IST1	0.368705	rs11866164	rs12924650	2.54248855515781	0.0110066205758957	0.08605354482346983	1.0	Exon
e42314	ENSG00000142856	ITGB3BP	0.334011	rs10489494	rs10789138	0.402938753588299	0.6869932811937879	0.8717066560209371	1.0	Exon
e732398	ENSG00000136003	ISCU	0.147965	rs3764002	12:108942550:C:T	-0.24304059352757895	0.807973950946259	0.9292582519955529	1.0	Exon
e1137788	ENSG00000182841	RRP7BP	0.116201	rs134873	rs137114	0.30918426587090503	0.7571813619558921	0.9062800027995752	1.0	Exon
e389415	ENSG00000112062	MAPK14	0.170816	rs4713939	rs13196204	-1.74930384259099	0.0802385121098938	0.2946175108452768	1.0	Exon
e705301	ENSG00000050438	SLC4A8	0.118181	rs4768933	rs6580840	-1.87281827746164	0.0610934831725682	0.248651799563963	1.0	Exon
e804200	ENSG00000022976	ZNF839	0.091608	rs10148201	rs7143209	-2.27275669079838	0.0230408462600888	0.13706159764851794	1.0	Exon
e477253	ENSG00000171130	ATP6V0E2	0.379571	rs13235078	rs4725838:149578949:C:T	-0.130982688791504	0.895789001756624	0.9645623695830814	1.0	Exon
e699524	ENSG00000079337	RAPGEF3	0.116731	12:47838778:T:C	rs2072115	1.27380441538988	0.202732739973272	0.4900823917653229	1.0	Exon
e234772	ENSG00000241163	LINC00877	0.150877	rs1499895	rs7644006	1.85748846334976	0.0632416910265448	0.25394769913237697	1.0	Exon
e229849	ENSG00000157445	CACNA2D3	0.207423	rs17323229:55108862:A:G	rs17323229:55108862:A:G	2.50321719675928	0.0123069992086322	0.09234226953746902	1.0	Exon
e868901	ENSG00000183426	NPIPA1	0.4592890000000001	rs4985147	rs9927842	-1.62330304097108	0.104524639809124	0.3440595462340865	1.0	Exon
e650353	ENSG00000250508		0.288431	rs6591348	rs604524	0.546805024637576	0.584512690705791	0.8134324853380489	1.0	Exon
e1070139	ENSG00000197928	ZNF677	0.179331	rs2290747	rs4411615	0.0245884145418023	0.980383260363584	0.9940824642671948	1.0	Exon
e392472	ENSG00000124587	PEX6	0.380291	rs6938026	rs9986447	-0.507976832700791	0.611469590473355	0.8302090726956735	1.0	Exon
e732405	ENSG00000136003	ISCU	0.147811	rs3764002	12:108942550:C:T	-0.236659853087228	0.8129206828191271	0.9311137562112128	1.0	Exon
e1070150	ENSG00000197928	ZNF677	0.120661	rs2290747	rs6509740	-1.5039082762350202	0.132604985729659	0.39451462628631295	1.0	Exon
e791863	ENSG00000187105	HEATR4	0.08797999999999999	rs2269967	rs2332909	-2.38143810203604	0.017245188701270002	0.1153434359983844	1.0	Exon
e428574	ENSG00000106399	RPA3	0.108811	rs6956105:7251469:T:G	rs17136898	-0.299	0.764940045553645	0.9099313000139676	1.0	Exon
e672963	ENSG00000149403	GRIK4	0.322923	rs655824	rs672176	-1.21564428977062	0.22412045476491896	0.5179084952495187	1.0	Exon
e152075	ENSG00000163166	IWS1	0.093673	rs11675682	rs4662695	-1.11735917375408	0.263840783855307	0.5602479605169965	1.0	Exon
e624846	ENSG00000170959	DCDC1	0.043696	rs17248764	rs12277314:31420724:G:A	-2.86302008110096	0.00419623967752759	0.044712386988740034	1.0	Exon
e5424	ENSG00000116198	CEP104	0.114637	rs9426494:4206288:C:T	rs7538067	1.57101110136335	0.116180070188982	0.36611935724597205	1.0	Exon
e389143	ENSG00000096063	SRPK1	0.06399099999999999	rs4713939	rs2395634	-1.8938430920865	0.0582458399546751	0.24190135383470085	1.0	Exon
e658283	ENSG00000246067	RAB30-AS1	0.302572	rs11233649	rs17144566	-0.8407815639940841	0.400470317123499	0.6891547435899956	1.0	Exon
e1029462	ENSG00000160961	ZNF333	0.145554	rs11671204	rs4808319	-0.35572354225524105	0.7220476125973241	0.8899049921743306	1.0	Exon
e275231	ENSG00000178222	RNF212	0.126878	rs9332466	rs1010342	-2.33977700989669	0.019295256576708	0.12344397654610707	1.0	Exon
e1120671	ENSG00000226287	TMEM191A	0.126642	rs595272	rs9608386	1.04723182686405	0.294992669662399	0.593610140904803	1.0	Exon
e739712	ENSG00000257218	GATC	0.164134	rs7952841	rs542407	1.23500741687987	0.216827743810173	0.5083788133402304	1.0	Exon
e795589	ENSG00000063761	ADCK1	0.092705	rs8010861	rs2267756	1.23972376584106	0.21507758363690305	0.5057606239531436	1.0	Exon
e895126	ENSG00000135740	SLC9A5	0.075683	rs9972635	rs16957265	-0.809748943516032	0.418084482063712	0.7022701844402673	1.0	Exon
e225693	ENSG00000041880	PARP3	0.308064	rs9311474	rs188953:51982251:A:G	2.15013594743625	0.0315444629000928	0.1656640732182767	1.0	Exon
e830500	ENSG00000129003	VPS13C	0.065054	rs8042151:61862802:G:A	rs12898209:62339897:C:A	3.28897876950308	0.00100551608046372	0.01625755966721083	1.0	Exon
e1122911	ENSG00000234353		0.12624200000000002	rs17545261	rs12170464	2.3059237382086604	0.021114893960973	0.1300673513278791	1.0	Exon
e115795	ENSG00000115155	OTOF	0.17943900000000002	rs870535	rs2272464	-1.02188964831884	0.306833132413185	0.6054913924798946	1.0	Exon
e17578	ENSG00000261349		0.434878	rs4636398	rs1053438	0.476845386855934	0.6334722236341089	0.8427511604118156	1.0	Exon
e230984	ENSG00000174839	DENND6A	0.084063	rs2686629	rs7431380	1.2279159189494098	0.219478532996334	0.5123273461456106	1.0	Exon
e239582	ENSG00000177707	NECTIN3	0.367516	rs6438013	rs16857389	-0.932232229570766	0.351216522660959	0.6483074926271021	1.0	Exon
e889799	ENSG00000172775	FAM192A	0.100053	rs7204489	rs889558	1.88166900834255	0.0598809701556954	0.2459488239291113	1.0	Exon
e654437	ENSG00000175581	MRPL48	0.245912	rs539343	rs11235911	2.97052677873384	0.0029728948556575693	0.03576081721067885	1.0	Exon
e1139381	ENSG00000100376	FAM118A	0.504659	rs132834	rs3747240	-0.418494239463566	0.6755857974191929	0.8654963049548247	1.0	Exon
e214083	ENSG00000223797	ENTPD3-AS1	0.098546	rs1585287	rs6801859	-0.8478317961960571	0.396531652568755	0.686309465067362	1.0	Exon
e234154	ENSG00000114541	FRMD4B	0.09819	rs981054	rs1843050	-0.261209975682142	0.7939305856239579	0.92265751345706	1.0	Exon
e76775	ENSG00000177807	KCNJ10	0.099682	rs2795070	rs12403970	2.31121685633236	0.0208208797563075	0.12885959876778866	1.0	Exon
e228087	ENSG00000163938	GNL3	0.070075	rs1080500	rs2590838	6.18895424276722	6.056465909139788e-10	1.0964703671377067e-07	2.390305400360201e-05	Exon
e636767	ENSG00000256591		0.08066	rs1692120	rs2463838	0.4780275984870061	0.6326305620393721	0.8423193573985527	1.0	Exon
e815543	ENSG00000128829	EIF2AK4	0.09871	rs7183462	rs11633416:40250506:T:C	-1.933317226468	0.0531971309826855	0.2286572825630199	1.0	Exon
e1047435	ENSG00000196218	RYR1	0.366596	rs4803828	rs11881082	-0.470089852860026	0.638290823486402	0.845250627584213	1.0	Exon
e137814	ENSG00000042445	RETSAT	0.382442	rs1124836	rs4474882	0.732099057059923	0.464108109318481	0.7361008102351958	1.0	Exon
e435784	ENSG00000189212	DPY19L2P1	0.157668	rs10259097:34944959:T:C	rs17205892	0.232567568168081	0.8160972136429191	0.932130707696498	1.0	Exon
e102121	ENSG00000154358	OBSCN	0.08105	rs10799438	rs1620111	-0.0749966828786516	0.94021735114112	0.9796350130686368	1.0	Exon
e630161	ENSG00000134569	LRP4	0.09602	rs11038914:46561301:C:T	rs10501319:47174062:G:A	1.14310796764975	0.252993766593775	0.5497136106674889	1.0	Exon
e732370	ENSG00000136003	ISCU	0.141009	rs3764002	12:108904090:T:C	0.3070281035728	0.758821981086291	0.9072641786423528	1.0	Exon
e281467	ENSG00000007062	PROM1	0.121095	rs7660122	rs1554243	-1.09985906817071	0.27139353126408106	0.5691937771495104	1.0	Exon
e98750	ENSG00000186205	MARC1	0.230623	rs4262550	rs2275575	0.85638195959352	0.39178654006899	0.6824964414240302	1.0	Exon
e132285	ENSG00000179818	PCBP1-AS1	0.092309	rs6718012	rs6728865	-1.4578005477585398	0.144895527270387	0.4142106167449199	1.0	Exon
e534121	ENSG00000147905	ZCCHC7	0.105764	rs7034554	rs10973229	-0.103129429422651	0.917860248245369	0.9729127689454378	1.0	Exon
e673987	ENSG00000166261	ZNF202	0.07495	rs7927176	rs1144507	-3.1181343890040694	0.0018199979482802602	0.025310027845235037	1.0	Exon
e796040	ENSG00000165409	TSHR	0.529748	rs12878503	rs2217177	-0.59985437228823	0.5486032932128799	0.7909017450771746	1.0	Exon
e245566	ENSG00000144909	OSBPL11	0.241682	rs9850995	rs2922194	-1.10869229819551	0.267562945557775	0.5646503909256807	1.0	Exon
e524360	ENSG00000107099	DOCK8	0.090667	rs584922	rs2479328:261855:G:A	2.62558204771397	0.00865009587504627	0.07354444935382402	1.0	Exon
e476268	ENSG00000174469	CNTNAP2	0.226815	rs6956705	rs6946279	2.6724535164378302	0.007529880595523429	0.06624649965749514	1.0	Exon
e406526	ENSG00000081087	OSTM1	0.077784	rs1401171	rs9320250	-0.5882324427554971	0.556376284045369	0.796001696600398	1.0	Exon
e406548	ENSG00000081087	OSTM1	0.077784	rs1401171	rs9320250	-0.58832698104245	0.556312838813545	0.7959919133528466	1.0	Exon
e42653	ENSG00000162434	JAK1	0.10332	rs6676160	GA019049	1.27466302541856	0.202428539262791	0.4897899922026985	1.0	Exon
e461353	ENSG00000170632	ARMC10	0.660265	rs661575	rs5025411	-1.09195676369321	0.274852105775374	0.5728690185632954	1.0	Exon
e299290	ENSG00000163104	SMARCAD1	0.108791	rs6851153	rs11931441	-0.496533561383704	0.6195180147113879	0.8346310799322186	1.0	Exon
e1065442	ENSG00000039650	PNKP	0.09564	rs2304206	rs28413128	-1.20727680621117	0.227325559829178	0.5218523418388044	1.0	Exon
e705435	ENSG00000050438	SLC4A8	0.089032	rs4768933	12:51815702:T:C	1.51234449969952	0.130446246033945	0.3909425159254087	1.0	Exon
e1052588	ENSG00000267107	PCAT19	0.120556	rs11879090	rs2316973	-1.06480583460767	0.286963804271898	0.5846678262969903	1.0	Exon
e777874	ENSG00000174373	RALGAPA1	0.225962	rs8014377	rs12433804	0.66849452272183	0.503817977041694	0.7624072363981169	1.0	Exon
e484330	ENSG00000164733	CTSB	0.189672	rs17744726	rs4841601	-1.7075975464801398	0.0877110439596755	0.3107443242330801	1.0	Exon
e98205	ENSG00000067533	RRP15	0.388399	rs17739539	rs10495098	-0.0144135585041847	0.988500042391975	0.9967331231466768	1.0	Exon
e781299	ENSG00000100504	PYGL	0.105381	rs4901053	rs2355659	-1.04413604417863	0.296422451682828	0.595140368023462	1.0	Exon
e390282	ENSG00000198937	CCDC167	0.188674	rs3734316	rs931649	0.8269890417946669	0.40824327257601	0.6947768137193677	1.0	Exon
e641091	ENSG00000182450	KCNK4	0.092508	rs628595	rs11600990	2.72867631616925	0.0063589086261643	0.05936126705163816	1.0	Exon
e766974	ENSG00000092094	OSGEP	0.182328	rs17277102:20622221:T:C	rs2275007	0.262391472672682	0.7930196462619259	0.92238195386878	1.0	Exon
e481633	ENSG00000182372	CLN8	0.191145	rs4876226	rs2581592	-1.08796823142249	0.2766091323959069	0.5747089835185182	1.0	Exon
e658535	ENSG00000137500	CCDC90B	0.050654000000000005	rs11233649	rs684404:82995515:A:G	1.70822201270625	0.0875951555181354	0.3105567735208633	1.0	Exon
e731235	ENSG00000136051	KIAA1033	0.176585	12:104674198:G:A	12:105612726:C:A	-0.220766815026651	0.825274003825563	0.9357357248041686	1.0	Exon
e451773	ENSG00000105792	CFAP69	0.051321000000000006	rs803173	rs10225744	-2.08100868692855	0.0374331109369187	0.18379853064784404	1.0	Exon
e746513	ENSG00000185163	DDX51	0.084191	12:131676396:C:A	rs12423631	0.953630416118432	0.34027075387186795	0.6390633845602278	1.0	Exon
e436690	ENSG00000227191	TRGC2	0.546675	rs10499611	rs1546833	-0.114791206594699	0.908610619102249	0.9695208367875862	1.0	Exon
e436696	ENSG00000211689	TRGC1	0.36706	rs11773094	rs2109364	-0.344629089545334	0.7303732337753159	0.8933197104688978	1.0	Exon
e231670	ENSG00000168297	PXK	0.075916	rs6767498	rs6789547:58426047:C:T	-0.927626575385476	0.35360130748665003	0.6502354670893826	1.0	Exon
e476131	ENSG00000174469	CNTNAP2	0.22685300000000005	rs6956705	rs6946279	2.67229592828146	0.00753341802508205	0.06626285027767179	1.0	Exon
e834915	ENSG00000128973	CLN6	0.121884	rs11637445	rs16951597	0.8859999999999999	0.3756175272049121	0.6682818800972035	1.0	Exon
e661194	ENSG00000166012	TAF1D	0.119436	rs672392	rs10831053:93255901:A:C	-1.888	0.0590259504475821	0.2437816226783929	1.0	Exon
e216908	ENSG00000012223	LTF	0.27134400000000003	rs1520485	rs883739:46538018:G:T	-0.609308728298796	0.542319822760578	0.7865261619406801	1.0	Exon
e227161	ENSG00000163930	BAP1	0.118674	rs3617	rs11130329	-0.7903423786400271	0.42932784365628895	0.7115559570647444	1.0	Exon
e907307	ENSG00000104731	KLHDC4	0.261102	rs4843268:87800958:T:G	rs2290019	-0.181077144386579	0.8563070241667341	0.9488095685688468	1.0	Exon
e321262	ENSG00000037474	NSUN2	0.135944	rs274674	rs7706809	-1.23734746494795	0.215958113504613	0.5072136911263129	1.0	Exon
e926386	ENSG00000214941	ZSWIM7	0.45101	rs7210224	rs1045599	2.35553220105695	0.0184961938721088	0.12100311234902955	1.0	Exon
e260893	ENSG00000013297	CLDN11	0.183314	rs1604038	rs2422084	-1.7310075133979	0.0834504244129168	0.3021040084667572	1.0	Exon
e273560	ENSG00000145016	RUBCN	0.106664	rs11185486	rs6583248	0.219149766659018	0.826533384675085	0.9360342350924412	1.0	Exon
e892289	ENSG00000125107	CNOT1	0.13262100000000002	rs42945	rs42945	6.44497875670954	1.1561660950177901e-10	2.427149322982294e-08	4.563040727206713e-06	Exon
e74901	ENSG00000132692	BCAN	0.061057000000000014	rs2287024	rs3795727	-1.31863122412235	0.187292429733537	0.4732614331451121	1.0	Exon
e230444	ENSG00000163947	ARHGEF3	0.089604	rs2123184:56271889:T:C	rs11922193	-2.20618991628582	0.0273707050202586	0.1521249985966126	1.0	Exon
e218071	ENSG00000114650	SCAP	0.027317	rs1665982	rs6785790	0.8332339757385542	0.404712784418198	0.6925880767434753	1.0	Exon
e432425	ENSG00000105928	DFNA5	0.244066	rs2237326	rs2521757	2.7562044479273498	0.0058476433233231396	0.056180364907885666	1.0	Exon
e671396	ENSG00000160695	VPS11	0.165393	rs7117266	rs4614	0.57305317909364	0.5666086876662471	0.8030567531986315	1.0	Exon
e661235	ENSG00000166012	TAF1D	0.119392	rs672392	rs10831053:93255901:A:C	-1.888	0.0590259504475821	0.2437816226783929	1.0	Exon
e666884	ENSG00000149294	NCAM1	0.108406	rs2514218:113392994:C:T	rs2288158	0.421399921500926	0.673463076484209	0.8645459710685299	1.0	Exon
e349589	ENSG00000072682	P4HA2	0.126582	rs10041182	rs12521868	0.000805401366124595	0.9993573827541942	0.9998382129515528	1.0	Exon
e102986	ENSG00000135801	TAF5L	0.104837	rs551755	rs10916527	0.5132384044038301	0.607784564737723	0.8280380205220654	1.0	Exon
e393897	ENSG00000124571	XPO5	0.091829	rs6938026	rs2104142	-1.21211864293677	0.225466968324974	0.5195346459040278	1.0	Exon
e442343	ENSG00000129103	SUMF2	0.152896	rs816398:56239415:C:T	rs10800	-1.63305814548086	0.102456768223174	0.33978138273821423	1.0	Exon
e383519	ENSG00000204387	C6orf48	0.110037	rs497309	rs11965547	-0.7879195031781949	0.430743792371158	0.7126457871939842	1.0	Exon
e1039627	ENSG00000178904	DPY19L3	0.066775	rs8112050	rs3810400	0.227253028095364	0.82022699569772	0.9336158189309816	1.0	Exon
e731202	ENSG00000136051	KIAA1033	0.176848	12:104674198:G:A	12:105612726:C:A	-0.222342330386732	0.824047401799272	0.93519457271607	1.0	Exon
e874783	ENSG00000237296	SMG1P1	0.278662	rs1862648:22082887:T:C	rs2161632	-2.44713385644242	0.0143997349119001	0.10310492339767076	1.0	Exon
e299046	ENSG00000145335	SNCA	0.074847	rs10516833	rs4693997:90310990:G:T	0.808567771652058	0.4187638088809561	0.7026547186446469	1.0	Exon
e372730	ENSG00000230438	SERPINB9P1	0.448701	rs6933330	rs12530071	1.15878028274084	0.246545756528774	0.5426591586035984	1.0	Exon
e757974	ENSG00000136108	CKAP2	0.148971	rs7331858	rs7981050	-1.03744766226227	0.299527275401893	0.5979600048367711	1.0	Exon
e914719	ENSG00000074755	ZZEF1	0.077725	rs3760471	rs781824	-2.2561255471442	0.0240627696087981	0.14071863790605418	1.0	Exon
e395485	ENSG00000031691	CENPQ	0.166177	rs4588690	rs3806988	-0.0815219205618533	0.9350268928082408	0.9776106589210896	1.0	Exon
e869316	ENSG00000188599	NPIPP1	0.211519	rs4985147	rs11644601:15172118:T:C	-1.98723595673203	0.0468962549776868	0.21118682464361568	1.0	Exon
e1069423	ENSG00000167562	ZNF701	0.22742	rs17778649:52381616:G:A	rs441549	-1.80078858551597	0.0717362086680184	0.2743423398740971	1.0	Exon
e83659	ENSG00000152061	RABGAP1L	0.098066	rs6695327	rs6695327	-2.9692415404819705	0.00298535833374945	0.035823392325354066	1.0	Exon
e230421	ENSG00000163947	ARHGEF3	0.08963600000000001	rs2123184:56271889:T:C	rs11922193	-2.20794152022907	0.0272483500042779	0.15172271862568226	1.0	Exon
e147008	ENSG00000153201	RANBP2	0.06314600000000001	rs1013940	rs10203795	0.5651741555316441	0.5719553136145771	0.8057896362076369	1.0	Exon
e13871	ENSG00000270136	MINOS1-NBL1	0.114144	rs2314146:19824008:A:G	rs7523192	0.488200933678837	0.625407523281994	0.8375142488415955	1.0	Exon
e420710	ENSG00000078269	SYNJ2	0.100752	rs7739151:158077658:G:T	rs3805766:158289799:T:C	-1.35711059919221	0.174746071155288	0.4577130409260184	1.0	Exon
e929846	ENSG00000154874	CCDC144B	0.130797	rs2472707	rs643333	-0.426041756158399	0.6700774196689631	0.862407000673736	1.0	Exon
e660869	ENSG00000180773	SLC36A4	0.16133599999999998	rs7121713	rs10830988:92883601:C:T	-0.251455326039921	0.80146209738636	0.9263003571965408	1.0	Exon
e481626	ENSG00000182372	CLN8	0.191169	rs4876226	rs2581592	-1.09104087696525	0.275254896250638	0.5734222744958527	1.0	Exon
e483572	ENSG00000253641		0.27187	rs11993663	rs3750314	0.799113184290751	0.4242247854426789	0.7070771403803459	1.0	Exon
e792879	ENSG00000119688	ABCD4	0.10001	rs2041073	rs10130091	-0.547511148405175	0.584027613445742	0.8134324853380489	1.0	Exon
e328110	ENSG00000198865	CCDC152	0.13175	rs6451620	rs6883543	0.745483798507251	0.455979301847125	0.7301551956019183	1.0	Exon
e277958	ENSG00000159788	RGS12	0.114561	rs1891710	rs16844307:3418165:C:T	-0.0603280336324895	0.951894374992346	0.9832347168945254	1.0	Exon
e388519	ENSG00000064999	ANKS1A	0.060776	rs16894959	rs707967	-0.0880000000000001	0.929876676143604	0.9761282181721244	1.0	Exon
e67570	ENSG00000178796	RIIAD1	0.153035	rs7546151	rs2298294	-1.2909819594570802	0.196709933266168	0.4837706216485452	1.0	Exon
e1068532	ENSG00000105497	ZNF175	0.097289	rs2659079	rs2305371	-0.6784005361382709	0.49751776925987	0.7582874352112994	1.0	Exon
e842829	ENSG00000136425	CIB2	0.158805	rs12905542	rs9806257	0.969536790254353	0.332277433352446	0.6312581748581559	1.0	Exon
e484953	ENSG00000038945	MSR1	0.10548699999999997	rs7815674:16059926:G:A	rs433235	-3.98011706230161	6.88813403443625e-05	0.0021800640411956326	1.0	Exon
e486878	ENSG00000147408	CSGALNACT1	0.16786600000000002	rs11777389	rs4431609:19293565:G:T	1.41229894348772	0.157861957369932	0.4333243755403468	1.0	Exon
e45103	ENSG00000116791	CRYZ	0.4161510000000001	rs17588031	rs10890142	0.4637093743531	0.642855979967486	0.8480516676763179	1.0	Exon
e1070040	ENSG00000170954	ZNF415	0.363576	rs2290747	rs1133327	1.31513556568513	0.188464345521471	0.4747333625667536	1.0	Exon
e793849	ENSG00000119638	NEK9	0.083976	rs8009761	rs175016	-0.4556699742280921	0.648627316533162	0.8513446721053552	1.0	Exon
e328113	ENSG00000198865	CCDC152	0.126315	rs6451620	rs28919892	1.02172781571494	0.30690974218183803	0.6055797817563545	1.0	Exon
e805686	ENSG00000088808	PPP1R13B	0.08959400000000001	rs8017993:104047734:A:G	rs12886637	6.659608534541321	2.74557888868083e-11	6.901895668762188e-09	1.0835976199956631e-06	Exon
e212884	ENSG00000114739	ACVR2B	0.059077	rs6771881	rs4407366	4.01916002329003	5.84059935307328e-05	0.0019107754843575766	1.0	Exon
e743435	ENSG00000111328	CDK2AP1	0.076395	rs1727302	rs937564	-5.53447062314118	3.1216974449562207e-08	3.1671987933184366e-06	0.0012320403306008715	Exon
e682795	ENSG00000139192	TAPBPL	0.127471	rs4149570	12:6569983:C:T	2.21260273983598	0.0269250459802525	0.15062378309037922	1.0	Exon
e321319	ENSG00000037474	NSUN2	0.338823	rs274674	rs2288446	-1.9931239788159	0.0462478728775108	0.20934336493367567	1.0	Exon
e743424	ENSG00000111328	CDK2AP1	0.07649	rs1727302	rs937564	-5.525856037237282	3.27882916511375e-08	3.28440483907473e-06	0.0012940555065954434	Exon
e74866	ENSG00000132692	BCAN	0.061323	rs2287024	rs3795727	-1.31952337608949	0.18699420042125695	0.4730178233316108	1.0	Exon
e661041	ENSG00000166004	CEP295	0.150356	rs672392	rs1939563	-0.38735445630882	0.6984938156739791	0.8772206864923163	1.0	Exon
e844752	ENSG00000117899	MESDC2	0.11138499999999997	rs11072940	rs8039384	0.131800509803518	0.895142083305688	0.9643920127160098	1.0	Exon
e818800	ENSG00000166887	VPS39	0.091638	rs7183546	rs16972776:42452013:C:T	1.26307140147351	0.20656352063469705	0.4950775775119686	1.0	Exon
e1044663	ENSG00000267053		0.158485	rs2112971	rs2967484	1.49168595977481	0.135781491512032	0.3993210227649305	1.0	Exon
e32762	ENSG00000198520	C1orf228	0.13003199999999998	rs803675	rs4660818	-0.889500238212184	0.373734295243957	0.6670361972773143	1.0	Exon
e696942	ENSG00000188906	LRRK2	0.053275	rs11172357	rs1031996	1.93909862926018	0.0524893295899643	0.2269247859488576	1.0	Exon
e892813	ENSG00000261502		0.276564	rs1366537	rs153349	0.0773515869410022	0.9383438533560692	0.97908791628139	1.0	Exon
e899439	ENSG00000196696		0.07860299999999999	rs2304526:69689350:A:G	rs1566452	0.21956557424717896	0.826209504903521	0.9360079868397028	1.0	Exon
e743420	ENSG00000111328	CDK2AP1	0.076471	rs1727302	rs937564	-5.528895698863598	3.2225285772384e-08	3.244477942802753e-06	0.0012718353535786796	Exon
e114686	ENSG00000138031	ADCY3	0.062088	rs12233132	rs4665284	3.53229184859759	0.000411974412658199	0.00851277180334091	1.0	Exon
e45640	ENSG00000154027	AK5	0.229955	rs12723060:77135133:G:A	rs1840246	0.134229978484133	0.8932207210133921	0.963795054156366	1.0	Exon
e281104	ENSG00000048342	CC2D2A	0.171638	rs16891775	rs4140934	0.223863154089734	0.822863786891277	0.9347215368765264	1.0	Exon
e743428	ENSG00000111328	CDK2AP1	0.07645700000000001	rs1727302	rs937564	-5.53342340860508	3.1404014892743304e-08	3.178005784030513e-06	0.0012394222557719	Exon
e531000	ENSG00000137073	UBAP2	0.067731	rs10511914:34107232:T:C	rs7036030	-2.24018402039258	0.0250789786322175	0.14380861589880806	1.0	Exon
e757687	ENSG00000136098	NEK3	0.110328	rs9316533:51887139:G:A	rs9535828	-0.5912071958449461	0.55438160189477	0.7946828607621391	1.0	Exon
e232826	ENSG00000163634	THOC7	0.286605	rs704367	rs13434089	-5.69532734172501	1.23135440930548e-08	1.4172089894428585e-06	0.00048597864472059384	Exon
e363476	ENSG00000118322	ATP10B	0.138062	rs10515830:161051946:G:A	rs10515816:160281180:A:G	1.18912114346454	0.234391999344633	0.5297779001070149	1.0	Exon
e649054	ENSG00000167792	NDUFV1	0.071271	rs2457180	rs12421329	0.411700215800019	0.680559166798902	0.8686224965459381	1.0	Exon
e792730	ENSG00000119688	ABCD4	0.21902600000000005	rs2041073	rs879823	0.216240084164707	0.8288006099495849	0.9369886471750292	1.0	Exon
e705251	ENSG00000139629	GALNT6	0.123797	rs4768933	rs3782473	2.6772942699508	0.00742194171382912	0.06558929100306626	1.0	Exon
e272762	ENSG00000163964	PIGX	0.133252	rs10446497	rs1580470	0.752425080624866	0.451795468519745	0.7269063088491143	1.0	Exon
e923029	ENSG00000263809		0.1908	rs4792061:7889455:G:A	rs1004151	-2.00559912989504	0.0448990348198353	0.20559580081615494	1.0	Exon
e1091938	ENSG00000124177	CHD6	0.15345599999999998	rs6103267	rs6130162	-1.06372862670225	0.287451652321901	0.5852690034145929	1.0	Exon
e436380	ENSG00000155849	ELMO1	0.10412	rs10755852:36807410:A:G	rs6462719	1.04216349277014	0.297335885621884	0.5959793383468771	1.0	Exon
e657238	ENSG00000074201	CLNS1A	0.182728	rs579711	rs7109527	0.8020769661952261	0.4225084380876401	0.7056468421143789	1.0	Exon
e862901	ENSG00000122390	NAA60	0.079429	rs7184777	rs1690450	-0.8180631584498921	0.41332112427321	0.6990453078610325	1.0	Exon
e649189	ENSG00000132744	ACY3	0.24741	rs729635	rs2514036	-2.3410069106795297	0.0192318111289391	0.12319783960815445	1.0	Exon
e879427	ENSG00000103472	RRN3P2	0.127167	rs6565300:28993049:A:C	rs252313	1.79144500789894	0.0732219118634176	0.2779854083778057	1.0	Exon
e460582	ENSG00000005075	POLR2J	0.12553399999999998	rs12669274	rs4487686	1.80520510701731	0.0710425920824899	0.2727203561637612	1.0	Exon
e1077613	ENSG00000101282	RSPO4	0.205387	rs912112	rs6086704	-0.549289590370111	0.5828067299749741	0.8129221845528292	1.0	Exon
e203298	ENSG00000125037	EMC3	0.098241	rs6442165	rs1629816	-0.8646181824954221	0.387248389430219	0.6780325711211772	1.0	Exon
e1031955	ENSG00000188039	NWD1	0.4694060000000001	rs2124902	rs12983375	0.20465091081814	0.837844876036779	0.9412919642382748	1.0	Exon
e123723	ENSG00000152527	PLEKHH2	0.336333	rs6754878	rs2278356	-0.28349759972822497	0.7767954213658009	0.9151222576579268	1.0	Exon
e388916	ENSG00000198755	RPL10A	0.201191	rs820077	rs13214239:35425416:A:G	0.571743294634916	0.567495898761042	0.8034394091637186	1.0	Exon
e668642	ENSG00000149577	SIDT2	0.095948	rs657137	rs7112513	0.827952712077058	0.40769728085401097	0.6946608404209083	1.0	Exon
e929784	ENSG00000154874	CCDC144B	0.129921	rs2472707	rs643333	-0.4270961600691829	0.669309289703877	0.862060074939052	1.0	Exon
e929835	ENSG00000154874	CCDC144B	0.129921	rs2472707	rs643333	-0.434082893260969	0.6642282474290511	0.8597368569225489	1.0	Exon
e816204	ENSG00000128944	KNSTRN	0.37996	rs3784397:40596844:C:T	rs7169404	-2.82048094580081	0.00479517211522161	0.04913059653983679	1.0	Exon
e637272	ENSG00000149485	FADS1	0.097243	rs1692120	rs174549:61571382:G:A	-0.0938358960466583	0.92523951655367	0.9745251256176062	1.0	Exon
e575407	ENSG00000216937	CCDC7	0.198741	rs1639134	rs1759666	-0.466005625251062	0.6412114740645001	0.8469158745324328	1.0	Exon
e69753	ENSG00000143575	HAX1	0.098906	rs2252508	rs767804:154310495:A:C	-0.0766205219508602	0.9389254327877472	0.9793997794649016	1.0	Exon
e350410	ENSG00000155329	ZCCHC10	0.103769	rs256209	rs731432	-0.0686688286686916	0.9452532307332852	0.981331788124752	1.0	Exon
e647037	ENSG00000174080	CTSF	0.134739	rs11601870:66754609:T:C	rs4576	0.302048124167965	0.7626153773662371	0.908960140633227	1.0	Exon
e123890	ENSG00000138095	LRPPRC	0.153522	rs6754878	rs6756365	0.831876514307615	0.405478649595389	0.6931573817523484	1.0	Exon
e437325	ENSG00000261019		0.237976	rs2583889	rs591875:42960618:C:A	-1.28313349712139	0.199445309984528	0.4864059846233311	1.0	Exon
e528184	ENSG00000164975	SNAPC3	0.436409	rs12093	rs909323:15467175:T:G	-0.4662911650932979	0.6410071018211451	0.8467936714718158	1.0	Exon
e285883	ENSG00000163697	APBB2	0.113444	rs7674456	rs13140566	0.0167397564742685	0.986644230518217	0.9962204939030864	1.0	Exon
e621389	ENSG00000006071	ABCC8	0.084744	rs4356203	rs4148622	1.7734558135386005	0.0761532075336527	0.2850456887989415	1.0	Exon
e695212	ENSG00000013573	DDX11	0.382219	rs10843760	12:31226440:A:G	1.56693511681635	0.11712985833332902	0.3677341627569546	1.0	Exon
e929939	ENSG00000108448	TRIM16L	0.229702	rs2472707	rs1969051	-0.664089559009183	0.506632992287576	0.7643807164365929	1.0	Exon
e14589	ENSG00000075151	EIF4G3	0.053811000000000005	rs12404954	rs4654905	3.81972128060273	0.00013360255662842	0.003704996063004193	1.0	Exon
e88570	ENSG00000000971	CFH	0.050585000000000005	rs7524776	rs3927686	0.878659043518783	0.379586171712158	0.6715886241522275	1.0	Exon
e213600	ENSG00000168026	TTC21A	0.063585	rs9851724	rs1112438	-0.9161741587158628	0.3595755568135229	0.6557327650290782	1.0	Exon
e78330	ENSG00000143224	PPOX	0.062414	rs10800309	rs3813620	-0.00837505844613689	0.9933177482874058	0.9979770802977396	1.0	Exon
e386624	ENSG00000204248	COL11A2	0.17647000000000002	rs9461856:33395199:G:A	rs2076311	-1.17838428625687	0.238643439353104	0.5345672638032213	1.0	Exon
e805718	ENSG00000088808	PPP1R13B	0.088013	rs8017993:104047734:A:G	rs4900594	7.23620849011142	4.61401851562715e-13	2.262956060938321e-10	1.8210146875625675e-08	Exon
e250047	ENSG00000113971	NPHP3	0.363553	rs6439400	rs2369832	1.11047378876955	0.26679491685432	0.5639816033508573	1.0	Exon
e20618	ENSG00000204138	PHACTR4	0.08001599999999999	rs9426442	rs10915222	-1.47860714952758	0.13924534078782902	0.4047308730016057	1.0	Exon
e776458	ENSG00000092148	HECTD1	0.070327	rs12888959	rs4981820	-0.7494602054341469	0.453579875254386	0.7282335422937455	1.0	Exon
e463212	ENSG00000105856	HBP1	0.08423	rs7789846	rs2395880	0.79392808118461	0.427237300826945	0.7097658349581278	1.0	Exon
e777406	ENSG00000100883	SRP54	0.12628	rs2383692	rs799489	2.3948644480609	0.0166265107317662	0.11288423207040064	1.0	Exon
e228064	ENSG00000163938	GNL3	0.069469	rs1080500	rs2590838	6.15829930551989	7.35302896680099e-10	1.2827230112472955e-07	2.9020199423273468e-05	Exon
e1031937	ENSG00000188039	NWD1	0.480592	rs2124902	rs12983375	0.16329431385167598	0.870286710703683	0.9539676603622348	1.0	Exon
e386071	ENSG00000179344	HLA-DQB1	0.755724	rs3891175	rs1063355	4.1454697071182	3.39117833450529e-05	0.0012189402124582905	1.0	Exon
e878093	ENSG00000176046	NUPR1	0.331759	rs6565300:28993049:A:C	rs13336311:28600277:C:T	2.15362126888775	0.0312698849284398	0.1649463443558853	1.0	Exon
e703816	ENSG00000139624	CERS5	0.182351	rs7136648	rs3741562	-3.0993408429481	0.00193951752287987	0.026441083963903225	1.0	Exon
e647029	ENSG00000174080	CTSF	0.10852	rs11601870:66754609:T:C	rs4576	-0.0825306437836599	0.934224751230548	0.9775192411467972	1.0	Exon
e485684	ENSG00000078674	PCM1	0.102647	rs4298523	rs478420	-0.207666551963568	0.8354893359609692	0.9400535285905742	1.0	Exon
e216885	ENSG00000160791	CCR5	0.13853900000000002	rs1520485	rs3087253:46418689:C:T	-0.917916353305153	0.35866265942752706	0.6550062088578137	1.0	Exon
e647047	ENSG00000174080	CTSF	0.134716	rs11601870:66754609:T:C	rs4576	0.29982169021103805	0.7643131696210099	0.9097234796296976	1.0	Exon
e783614	ENSG00000070269	TMEM260	0.297566	rs12885303:56467692:T:C	rs2274706	0.398656495966268	0.6901463272586771	0.8735169359860884	1.0	Exon
e890146	ENSG00000088682	COQ9	0.083807	rs7204489	rs183419	-1.08153265586221	0.27946024261495395	0.5767450427646207	1.0	Exon
e264317	ENSG00000053524	MCF2L2	0.087534	rs10470523	rs6805188	-1.68094917883903	0.0927727863784743	0.3207027730576548	1.0	Exon
e134738	ENSG00000144034	TPRKB	0.091054	rs11899902	rs4852316:73919658:G:A	0.7567332478094649	0.449209691570884	0.7249675025661398	1.0	Exon
e527174	ENSG00000107186	MPDZ	0.115649	rs2039466	rs11793993:13265893:T:C	-0.37396443045264	0.7084307797008259	0.8829498175168831	1.0	Exon
e393244	ENSG00000112659	CUL9	0.211895	rs6938026	rs1051709	3.41522850521153	0.000637285247289163	0.0116485769184333	1.0	Exon
e442018	ENSG00000249773		0.117448	rs816398:56239415:C:T	rs11238386	2.25164556568806	0.0243446791362215	0.14164339489280928	1.0	Exon
e736760	ENSG00000111331	OAS3	0.078829	12:112448485:T:C	12:113367309:C:T	-0.264209807950333	0.7916182538736171	0.92191559578713	1.0	Exon
e868055	ENSG00000048462	TNFRSF17	0.39876	rs12596227	rs17236053	1.5960609295698798	0.110475190608022	0.3557110304534142	1.0	Exon
e659007	ENSG00000171202	TMEM126A	0.140311	rs11608136	rs7938015:85400994:G:A	-0.7578381867972241	0.4485478586130301	0.7245244320915575	1.0	Exon
e1130100	ENSG00000198089	SFI1	0.090505	rs136233:31212410:A:G	rs5753683	0.178141387525823	0.858611939282986	0.9492077357675076	1.0	Exon
e214431	ENSG00000168038	ULK4	0.237049	rs6802052:41220433:C:T	rs13325965:41914942:G:T	-0.7632886685946509	0.4452912584065539	0.7224144200125214	1.0	Exon
e1040801	ENSG00000089335	ZNF302	0.110086	rs10520203	rs8112651	1.01333299151406	0.31090113417067	0.6098272979630154	1.0	Exon
e232853	ENSG00000163634	THOC7	0.14565799999999998	rs704367	rs4688424	-4.585855948700849	4.52130266263169e-06	0.00023054554546005806	0.17844225218608492	Exon
e889120	ENSG00000051108	HERPUD1	0.128165	rs7204489	rs183419	0.779000000000001	0.435979714750503	0.7163236918553808	1.0	Exon
e629084	ENSG00000149091	DGKZ	0.045337	rs11038914:46561301:C:T	rs876701	6.917000000000002	4.61308087787754e-12	1.517203858393274e-09	1.820644630071929e-07	Exon
e788693	ENSG00000100564	PIGH	0.249229	rs12887115:67990648:G:A	rs4899212	-0.9734912936697452	0.330309185211528	0.6293782944403696	1.0	Exon
e442039	ENSG00000178665	ZNF713	0.122293	rs816398:56239415:C:T	rs11238386	2.24136670218571	0.0250023315439946	0.14367603655312094	1.0	Exon
e115526	ENSG00000138029	HADHB	0.208754	rs17680828:25990640:T:C	rs6546899	-0.632312327523773	0.527182809824063	0.7770222188940618	1.0	Exon
e890215	ENSG00000088682	COQ9	0.083941	rs7204489	rs183419	-1.0831096421463902	0.278759759669074	0.5762222508175426	1.0	Exon
e803201	ENSG00000225746	SNHG23	0.211281	rs7142209	rs7160462	0.76138323434545	0.446428198434468	0.7231052165974369	1.0	Exon
e534632	ENSG00000180071	ANKRD18A	0.10056	rs4878195:38300196:G:T	rs1890112	0.164213049184742	0.8695634287920629	0.9537779483357816	1.0	Exon
e452502	ENSG00000001630	CYP51A1	0.040152	rs424	rs11981461	-2.028377466089	0.0425217381322378	0.19827568984700253	1.0	Exon
e661231	ENSG00000166012	TAF1D	0.119597	rs672392	rs10831053:93255901:A:C	-1.888	0.0590259504475821	0.2437816226783929	1.0	Exon
e212277	ENSG00000136059	VILL	0.35548	rs1858740	rs9826470	-0.649992360622588	0.515697156239479	0.7694903465143106	1.0	Exon
e83302	ENSG00000234741	GAS5	0.431016	rs6695327	rs4652298	1.3262941566458402	0.18474228161696105	0.4698861654041761	1.0	Exon
e575383	ENSG00000216937	CCDC7	0.221769	rs1639134	rs11008969	0.0320966031413756	0.974395012316704	0.9920569437704341	1.0	Exon
e83126	ENSG00000117592	PRDX6	0.17506	rs2227612	rs6425249:173518712:G:T	0.35448301660027604	0.722976929595578	0.8901367557861989	1.0	Exon
e988934	ENSG00000154864	PIEZO2	0.117771	rs2625381	rs16975397	-0.917679323726588	0.358786775494057	0.6550515400523642	1.0	Exon
e732415	ENSG00000136003	ISCU	0.14668	rs3764002	12:108904090:T:C	-0.0960935150480445	0.923446301715479	0.9743962506752024	1.0	Exon
e834929	ENSG00000128973	CLN6	0.116358	rs11637445	rs16951597	0.8859999999999999	0.3756175272049121	0.6682818800972035	1.0	Exon
e834934	ENSG00000128973	CLN6	0.116358	rs11637445	rs16951597	0.8859999999999999	0.3756175272049121	0.6682818800972035	1.0	Exon
e212879	ENSG00000114739	ACVR2B	0.065794	rs6771881	rs11928949	2.53723597673497	0.011173161173924	0.08694426800018973	1.0	Exon
e137495	ENSG00000115423	DNAH6	0.0709	rs10199446	rs10210186:84854846:C:T	0.8480489783566619	0.396410694536108	0.6862453607526536	1.0	Exon
e350445	ENSG00000155329	ZCCHC10	0.105626	rs256209	rs731432	-0.0208847977444245	0.983337553622843	0.9951624393398728	1.0	Exon
e1045006	ENSG00000197863	ZNF790	0.127869	rs2112971	rs12982205	0.8174623749638741	0.413664242572807	0.6992798501572353	1.0	Exon
e622618	ENSG00000134333	LDHA	0.082928	rs211130	rs2037868	-0.772073391166294	0.440070960938901	0.7188772285202729	1.0	Exon
e806540	ENSG00000140104	C14orf79	0.06691699999999999	rs4906415	rs2033932:105447075:C:T	-0.470281805217869	0.6381536949792961	0.8451965461843646	1.0	Exon
e264217	ENSG00000078070	MCCC1	0.091828	rs7349550:183545282:A:G	rs4859271	-1.06329201834844	0.287649543668011	0.5854329460742026	1.0	Exon
e759270	ENSG00000261553		0.283934	rs356722	rs17064647	-1.20377492342395	0.228676584522558	0.5230168498697148	1.0	Exon
e13918	ENSG00000158747	NBL1	0.115402	rs2314146:19824008:A:G	rs7523192	0.821021388301848	0.411634085435322	0.6975509853961293	1.0	Exon
e13890	ENSG00000158747	NBL1	0.115993	rs2314146:19824008:A:G	rs7523192	0.8223716791862059	0.41086539268593	0.6967256990046792	1.0	Exon
e833455	ENSG00000174485	DENND4A	0.035532999999999995	rs1955142	rs2060455	0.883926491195683	0.376735895655061	0.6694266621862273	1.0	Exon
e337636	ENSG00000132842	AP3B1	0.079349	rs10942850:77681070:G:A	rs341906:77971879:G:T	0.34176728377355203	0.732526032359922	0.8945666476622638	1.0	Exon
e1122653	ENSG00000186716	BCR	0.436449	rs13056375	rs131693	-2.3341973711882003	0.0195853895005511	0.1244528364865964	1.0	Exon
e203357	ENSG00000186162	CIDECP	0.229913	rs6442165	rs17535749	-0.366029064098519	0.7143433882244559	0.8854887928340833	1.0	Exon
e732420	ENSG00000136003	ISCU	0.15667	rs3764002	12:108904090:T:C	0.28653381498007	0.774469298036916	0.9142721697563464	1.0	Exon
e703809	ENSG00000139624	CERS5	0.076061	rs7136648	rs3741562	-2.9224003015027304	0.0034734480351133103	0.039551810040916624	1.0	Exon
e787326	ENSG00000126804	ZBTB1	0.08893200000000001	rs1980520	rs10133411	1.92158571775746	0.0546579071301534	0.2323800086939313	1.0	Exon
e373323	ENSG00000198721	ECI2	0.194413	rs7753345:4302387:T:C	rs3177253	2.4633625086949	0.0137640674156428	0.10009700547137908	1.0	Exon
e71516	ENSG00000169231	THBS3	0.106277	rs10796933	rs4971079	0.8511762389234642	0.394671459912997	0.6848820778159224	1.0	Exon
e115803	ENSG00000115155	OTOF	0.175763	rs870535	rs939815	0.0977467329967677	0.9221334056424608	0.9739993438932096	1.0	Exon
e121303	ENSG00000115828	QPCT	0.072768	rs3770752:37576136:A:G	rs10490657	1.56154048753074	0.11839627872660903	0.3696876472210157	1.0	Exon
e901393	ENSG00000166747	AP1G1	0.02926	rs1465463:71359600:T:C	rs8048057	-0.23957157185010106	0.810662405408759	0.9304055626748235	1.0	Exon
e824723	ENSG00000156958	GALK2	0.133196	rs11854184	rs2457228	-1.6195367523398998	0.105331825479897	0.34593621362149296	1.0	Exon
e683561	ENSG00000111642	CHD4	0.258885	rs4149570	rs10849465	0.18288726559976606	0.8548864749551851	0.9483313312846721	1.0	Exon
e395109	ENSG00000146070	PLA2G7	0.107849	rs12215229	rs1421373	-2.70273873753011	0.00687707779041558	0.06260875509946792	1.0	Exon
e657525	ENSG00000149262	INTS4	0.13154100000000002	rs7102408	rs672460:77664156:C:T	-2.2848249831716805	0.0223230921256386	0.13468959251180956	1.0	Exon
e67745	ENSG00000182134	TDRKH	0.206969	rs7546151	rs1781421	1.84791851666315	0.0646141314050037	0.25673270151628724	1.0	Exon
e481620	ENSG00000182372	CLN8	0.190204	rs4876226	rs2581592	-1.09537543630672	0.273352190948008	0.5712374732682957	1.0	Exon
e1068833	ENSG00000197619	ZNF615	0.172761	rs17778649:52381616:G:A	rs2082438	1.8829602711676297	0.059705752214876014	0.2455613716824209	1.0	Exon
e36628	ENSG00000085832	EPS15	0.05869600000000001	rs6672112:51188594:T:C	rs6588410:51938099:A:G	-1.0447766489100698	0.296126209666766	0.5947691153647967	1.0	Exon
e274165	ENSG00000251595	ABCA11P	0.301115	rs9332466	rs7666919	-0.160478963055364	0.8725037919003509	0.9549040458482776	1.0	Exon
e3360	ENSG00000008128	CDK11A	0.038258	rs626479:2110260:G:A	rs12410859	-3.94613847047359	7.94216938028308e-05	0.002439327618144999	1.0	Exon
e858431	ENSG00000063854	HAGH	0.321797	rs1626051	rs2492883:1902105:A:G	-1.08765319674689	0.276748236873384	0.5748534538793227	1.0	Exon
e480344	ENSG00000105983	LMBR1	0.12703599999999998	rs12698021	rs6969186	-1.46388906306174	0.143224262168481	0.4113871602834657	1.0	Exon
e459133	ENSG00000196411	EPHB4	0.122738	rs1734907	rs11178	-2.80178961799998	0.0050820002712542	0.05089206437544199	1.0	Exon
e1038352	ENSG00000160321	ZNF208	0.333876	rs566230	rs8112960	0.0721887614015939	0.9424516889415492	0.9803922171048638	1.0	Exon
e883061	ENSG00000103510	KAT8	0.16131800000000002	rs9936992	rs4527034	-1.31970064234153	0.186934985499192	0.4730178233316108	1.0	Exon
e834939	ENSG00000128973	CLN6	0.116593	rs11637445	rs16951597	0.8859999999999999	0.3756175272049121	0.6682818800972035	1.0	Exon
e834946	ENSG00000128973	CLN6	0.116593	rs11637445	rs16951597	0.8859999999999999	0.3756175272049121	0.6682818800972035	1.0	Exon
e665163	ENSG00000137710	RDX	0.053039	rs328271	rs7950729	1.02646684603537	0.30467158338432204	0.6031537611069943	1.0	Exon
e740940	ENSG00000170633	RNF34	0.079547	12:121681138:A:G	rs11065564	1.577	0.114795525076812	0.3637531143068669	1.0	Exon
e658042	ENSG00000137509	PRCP	0.11553900000000003	rs11233649	rs11821336	-0.6299170770002029	0.528748839344038	0.7779648986874124	1.0	Exon
e235784	ENSG00000175161	CADM2	0.079789	rs13093396	rs12714632:85703151:C:T	0.275611422831695	0.782846535219101	0.9180936084596398	1.0	Exon
e285692	ENSG00000163697	APBB2	0.11358	rs7674456	rs13140566	-0.0332208198141103	0.9734984954738208	0.9916992184838356	1.0	Exon
e285771	ENSG00000163697	APBB2	0.11358	rs7674456	rs13140566	-0.0332208198141103	0.9734984954738208	0.9916992184838356	1.0	Exon
e285872	ENSG00000163697	APBB2	0.11358	rs7674456	rs13140566	-0.102334757510257	0.9184909676124442	0.9729397948664156	1.0	Exon
e435543	ENSG00000164619	BMPER	0.113708	rs11771832:34285288:A:G	rs315864:33927158:A:G	-1.88603594195581	0.0592901114276005	0.24448885463515924	1.0	Exon
e881529	ENSG00000183604	SMG1P5	0.118571	rs3814881	rs7204270	-2.9307985397862297	0.00338091959766729	0.038793944842645166	1.0	Exon
e844732	ENSG00000117899	MESDC2	0.112622	rs11072940	rs8039384	0.14229751280313502	0.886845011031456	0.9616218487383504	1.0	Exon
e844755	ENSG00000117899	MESDC2	0.112622	rs11072940	rs8039384	0.14229751280313502	0.886845011031456	0.9616218487383504	1.0	Exon
e781319	ENSG00000100504	PYGL	0.104476	rs4901053	rs2355659	-1.05276678084123	0.29244789333160603	0.590693717522177	1.0	Exon
e657257	ENSG00000074201	CLNS1A	0.077136	rs579711	rs12418734	-0.677344688234628	0.498187283481	0.7587095318211317	1.0	Exon
e634808	ENSG00000110042	DTX4	0.057987	rs10501377:58971777:C:T	rs12284698	-0.470061160994079	0.638311321681174	0.845250627584213	1.0	Exon
e626624	ENSG00000110435	PDHX	0.155522	rs10768085	rs2033359	-0.619271482039584	0.5357375280877971	0.7827403236537717	1.0	Exon
e928849	ENSG00000091542	ALKBH5	0.068678	rs4925114	rs12600694:18091019:G:A	-2.24696275032964	0.0246424077975071	0.14249991333981138	1.0	Exon
e202469	ENSG00000214021	TTLL3	0.203258	rs2648550:9421187:G:A	rs3806666	-0.10215261288505	0.918635540353026	0.9729397948664156	1.0	Exon
e426323	ENSG00000146535	GNA12	0.10826	rs4719457	rs4719676	-1.48981330469944	0.13627333183755902	0.4000817962979201	1.0	Exon
e657508	ENSG00000149262	INTS4	0.128328	rs7102408	rs672460:77664156:C:T	-2.2737779093776	0.0229793430974597	0.13683248853763458	1.0	Exon
e235993	ENSG00000044524	EPHA3	0.118806	rs2132579	rs7650466	-2.94598675072098	0.0032192618933504107	0.037630682541864725	1.0	Exon
e1039571	ENSG00000178904	DPY19L3	0.08442899999999999	rs8112050	rs741441	-1.3549176028149	0.17544381063221	0.4587373670572496	1.0	Exon
e485863	ENSG00000078674	PCM1	0.084711	rs4298523	rs478420	-0.207230506404358	0.835829843724302	0.9401686220613624	1.0	Exon
e13885	ENSG00000270136	MINOS1-NBL1	0.115578	rs2314146:19824008:A:G	rs7523192	0.460353443781591	0.645262546044979	0.8491959085336254	1.0	Exon
e903566	ENSG00000065457	ADAT1	0.076981	rs10871304	rs6564270	-1.01533094550908	0.30994809794572903	0.6086644773274108	1.0	Exon
e43076	ENSG00000184588	PDE4B	0.151576	rs12081185	rs693257	-0.180374444987653	0.8568586152187081	0.9488942285505438	1.0	Exon
e273419	ENSG00000214135		0.538582	rs2686085	rs4857506	-0.72193998432917	0.470331376876033	0.7403210977946487	1.0	Exon
e914678	ENSG00000074370	ATP2A3	0.117152	rs3760471	rs1006703	0.0585959742654792	0.953273917246087	0.9839386377579652	1.0	Exon
e199679	ENSG00000134121	CHL1	0.121208	rs9311812	rs1568087	0.378392254891758	0.7051392209419399	0.881217492571975	1.0	Exon
e138777	ENSG00000232504	ST3GAL5-AS1	0.215684	rs6743051	rs2577777:86134320:G:A	1.5488754892342702	0.121411654129609	0.3751288965290051	1.0	Exon
e928135	ENSG00000175662	TOM1L2	0.183755	rs4925114	rs7501812	-5.07961421568417	3.7820209145148603e-07	2.876011935128285e-05	0.0149265019433158	Exon
e470737	ENSG00000128585	MKLN1	0.172034	rs11975170	rs4731796	0.294185115924768	0.7686164534591942	0.9117819527704843	1.0	Exon
e373636	ENSG00000124491	F13A1	0.202091	rs1580394	rs927332	0.355521135551456	0.7221992139021541	0.8899049921743306	1.0	Exon
e756299	ENSG00000136147	PHF11	0.099093	rs9316388	rs11617224	-0.37872403793838105	0.7048928010916642	0.8811280395625285	1.0	Exon
e218463	ENSG00000047849	MAP4	0.031498000000000005	rs4558783	rs184388	-3.122191789368161	0.0017950995486174898	0.025048238667745856	1.0	Exon
e463251	ENSG00000164597	COG5	0.17613199999999998	rs10487842:107842714:A:G	rs763386	0.0437345331485681	0.9651160120697072	0.9885094243467972	1.0	Exon
e100148	ENSG00000185842	DNAH14	0.251291	rs1566387	rs649637	1.03337429465176	0.301428771183807	0.5997725894787653	1.0	Exon
e482772	ENSG00000249898	MCPH1-AS1	0.33000300000000005	rs6989229	rs2912016	-0.24339729511629896	0.8076976390017471	0.9291362488007364	1.0	Exon
e1119494	ENSG00000099889	ARVCF	0.1435	rs8137258	rs2518829	-3.74100295893785	0.000183287362722221	0.0047095067347382134	1.0	Exon
e705268	ENSG00000050438	SLC4A8	0.088676	rs4768933	12:51806799:A:C	1.4606015793929898	0.144124812610803	0.4130173627326349	1.0	Exon
e660558	ENSG00000077616	NAALAD2	0.242169	rs11019075	rs10734123	-1.2910312133139898	0.196692854305737	0.4837661182093843	1.0	Exon
e97078	ENSG00000203705	TATDN3	0.14059000000000002	rs11119986:212769955:G:A	rs2174780	-0.0064941586815227895	0.994818447473851	0.998613822683584	1.0	Exon
e43118	ENSG00000184588	PDE4B	0.15170799999999998	rs12081185	rs693257	-0.179391792333108	0.857630075621475	0.9490711975699236	1.0	Exon
e728036	ENSG00000185046	ANKS1B	0.075392	12:99666496:G:A	rs12581603	1.58016775136956	0.114068454892226	0.36224168886638897	1.0	Exon
e571810	ENSG00000241058	NSUN6	0.100585	rs7893279	rs6482534	-0.57204608389452	0.5672907544007929	0.8034330942156491	1.0	Exon
e395010	ENSG00000236466		0.07689	rs12215229	rs9369624:46484995:C:T	0.2196900271305	0.826112572132265	0.9359670360840084	1.0	Exon
e1129822	ENSG00000198089	SFI1	0.100702	rs136233:31212410:A:G	rs5997988	-1.99424528161069	0.0461252558257005	0.20919621600470256	1.0	Exon
e441398	ENSG00000106070	GRB10	0.133425	rs6943153	rs2237482	1.9398417388346	0.0523989263666398	0.2267184037572908	1.0	Exon
e1128118	ENSG00000099999	RNF215	0.105982	rs2299825	rs740223:30762140:G:A	3.83656208937634	0.000124768662459292	0.0035173177152006264	1.0	Exon
e627045	ENSG00000166326	TRIM44	0.162852	rs10836406:35510792:T:C	rs2942382	-0.172983678249876	0.86266425708325	0.9508411828498514	1.0	Exon
e868053	ENSG00000048462	TNFRSF17	0.39589	rs12596227	rs17236053	1.58638036437806	0.112653051913609	0.3597150485335279	1.0	Exon
e693204	ENSG00000246695	RASSF8-AS1	0.10778	rs7977928	rs12311746	-0.7869212184500091	0.43132798557328095	0.7131220155510205	1.0	Exon
e1031732	ENSG00000214046	SMIM7	0.100056	rs2124902	rs1548079	-0.0448669855354227	0.964213332057934	0.987918161379296	1.0	Exon
e1068537	ENSG00000105497	ZNF175	0.094962	rs2659079	rs3752129	-0.8490000000000021	0.39588129227904106	0.6858455275175327	1.0	Exon
e1019804	ENSG00000188629	ZNF177	0.137271	rs2033483	rs28384491	1.35484934627398	0.175465560926755	0.4587373670572496	1.0	Exon
e416346	ENSG00000189007	ADAT2	0.091165	rs9403484:143651969:C:T	rs7740441	0.00395621804635019	0.9968434029359812	0.9993248135252194	1.0	Exon
e428460	ENSG00000215018	COL28A1	0.103164	rs6956105:7251469:T:G	rs7807121:7553540:G:A	1.18998993703347	0.234050347228304	0.5294431768990407	1.0	Exon
e874754	ENSG00000237296	SMG1P1	0.280304	rs1862648:22082887:T:C	rs2303186	-2.44278980103567	0.0145742230923709	0.1039018899542273	1.0	Exon
e232864	ENSG00000163634	THOC7	0.284048	rs704367	rs13434089	-5.67451701462638	1.3908049387207601e-08	1.5910405367099199e-06	0.0005489089851649224	Exon
e98718	ENSG00000117791	MARC2	0.194508	rs4262550	rs6697965:220943801:T:C	1.39531029927949	0.162922287607489	0.4408675985604915	1.0	Exon
e820496	ENSG00000168803	ADAL	0.793925	rs12899865:43741017:G:A	rs956391:43617493:T:C	0.89832370545236	0.3690129980418549	0.6634098298053974	1.0	Exon
e60085	ENSG00000273136	NBPF26	0.259923	rs12075536	rs11249429:121291080:T:C	0.317087682520138	0.751177070933901	0.9030645300968128	1.0	Exon
e1139382	ENSG00000100376	FAM118A	0.462758	rs132834	rs3747240	-0.37146093798783	0.7102942449524309	0.8836306687324693	1.0	Exon
e1083827	ENSG00000088970	KIZ	0.10161	rs943217:20827731:G:T	rs8113922:21124716:G:T	-0.114010097898961	0.9092297886758872	0.9699057265168722	1.0	Exon
e13880	ENSG00000270136	MINOS1-NBL1	0.11543599999999997	rs2314146:19824008:A:G	rs7523192	0.460083666132537	0.645456167731069	0.8492538529084578	1.0	Exon
e691805	ENSG00000069431	ABCC9	0.192718	12:22338680:A:C	rs2032775	0.127187125178066	0.8987922952422869	0.9654519491679096	1.0	Exon
e259182	ENSG00000169255	B3GALNT1	0.076053	rs2063836	rs12696110	0.608178684962898	0.543068969909705	0.7870920287696496	1.0	Exon
e829036	ENSG00000137845	ADAM10	0.104181	rs653765	rs1427281	3.98706195851494	6.68965602072911e-05	0.0021291988239525465	1.0	Exon
e929742	ENSG00000273018		0.398974	rs2472707	rs2605135	1.21097954489146	0.22590324434176395	0.5200491918126691	1.0	Exon
e250006	ENSG00000113971	NPHP3	0.315191	rs6439400	rs2369832	1.30324929213098	0.192489666661137	0.4785912640306204	1.0	Exon
e129032	ENSG00000082898	XPO1	0.142764	rs17008755:61604429:A:G	rs766447	0.7476419566397672	0.454676150247648	0.729126499217516	1.0	Exon
e665112	ENSG00000137710	RDX	0.097078	rs328271	rs4561177	0.36409047027341707	0.715790452798289	0.8863611257715259	1.0	Exon
e818103	ENSG00000137802	MAPKBP1	0.095615	rs1002774:42261781:G:A	rs3743024	-0.349246170398704	0.7269045067957529	0.8921447950475117	1.0	Exon
e818323	ENSG00000243789	JMJD7	0.154148	rs1002774:42261781:G:A	rs2303518	0.656060704238916	0.511785066745199	0.7672449985505314	1.0	Exon
e1038972	ENSG00000267623		0.187646	rs3900417	rs6510333	-1.5339780647557602	0.125035049236257	0.3820977812504841	1.0	Exon
e608581	ENSG00000142102	ATHL1	0.110485	rs4074376	rs7396875	-0.649999999999999	0.51569222161173	0.7694903465143106	1.0	Exon
e460708	ENSG00000168255	POLR2J3	0.18695	rs12669274	rs4377880	-0.008022190905225091	0.993599286386552	0.99803138493888	1.0	Exon
e76782	ENSG00000143315	PIGM	0.119841	rs2795070	rs11809878	-2.00892948077654	0.0445446129243311	0.2044694792969312	1.0	Exon
e433740	ENSG00000106069	CHN2	0.139773	rs9912	rs245914	-0.542195869918046	0.587683580175195	0.8157747558657295	1.0	Exon
e793845	ENSG00000119638	NEK9	0.08816900000000001	rs8009761	rs175016	-0.34405688810323604	0.7308035041068921	0.8933898560864917	1.0	Exon
e388526	ENSG00000064999	ANKS1A	0.098604	rs16894959	rs707967	0.28758887006378603	0.7736614655214371	0.9139653260555104	1.0	Exon
e245693	ENSG00000189366	ALG1L	0.34844	rs4340655	rs3804587	-1.67539901684492	0.0938559693934931	0.3228916966573389	1.0	Exon
e113405	ENSG00000055917	PUM2	0.12917	rs6750471	rs7565347	1.03133698611093	0.302382819625508	0.6006865906968067	1.0	Exon
e142801	ENSG00000196912	ANKRD36B	0.396363	rs2271893	rs1256991	-1.46851715453907	0.14196379997926598	0.4091787989324246	1.0	Exon
e199565	ENSG00000134121	CHL1	0.209242	rs4684585	rs1568087	0.806189801565631	0.4201334182015	0.7040039747021016	1.0	Exon
e46372	ENSG00000117114	ADGRL2	0.092964	rs12041018	rs2050911	2.9656918800314505	0.00302002888423259	0.03609092696170267	1.0	Exon
e350450	ENSG00000155329	ZCCHC10	0.105118	rs256209	rs731432	-0.0640249610240882	0.948950351555788	0.9821742001974114	1.0	Exon
e350432	ENSG00000155329	ZCCHC10	0.103838	rs256209	rs731432	-0.0212163110711071	0.983073102857968	0.9950719949880656	1.0	Exon
e920293	ENSG00000181222	POLR2A	0.163449	rs9902772:7823486:T:C	rs8071847	1.74301694606148	0.0813306547722617	0.2969908356677325	1.0	Exon
e929674	ENSG00000273018		0.356329	rs2472707	rs2605135	0.19790116382516296	0.843122393585999	0.9436201812365198	1.0	Exon
e417746	ENSG00000131013	PPIL4	0.316832	rs11751562	rs2341551	-0.4493955042747581	0.653146373853845	0.85366029982747	1.0	Exon
e903498	ENSG00000205084	TMEM231	0.086907	rs10871304	rs3743603	0.421252949540932	0.673570383333878	0.8645880577216207	1.0	Exon
e834994	ENSG00000128973	CLN6	0.104192	rs11637445	rs11635988:68492262:A:G	-0.9724770870190772	0.330813258408005	0.6299200578770892	1.0	Exon
e20692	ENSG00000204138	PHACTR4	0.13863499999999998	rs7534265	rs11247771	-0.5515160979356301	0.581279934464102	0.8117679902867809	1.0	Exon
e662204	ENSG00000184384	MAML2	0.103839	rs11021446	rs514907	1.4107573626107202	0.158316170525983	0.4340278064843686	1.0	Exon
e852337	ENSG00000183060	LYSMD4	0.13785	rs4965240	rs8037855	0.00326193401679523	0.997397357825087	0.9993859570381776	1.0	Exon
e576515	ENSG00000095794	CREM	0.104726	rs2492455:35135341:T:C	rs12257770	-2.25160657038726	0.0243471454874406	0.14164339489280928	1.0	Exon
e730924	ENSG00000198431	TXNRD1	0.127997	rs697199	12:104657126:G:A	-1.25484643070219	0.209534513702116	0.4985060744439566	1.0	Exon
e719550	ENSG00000175782	SLC35E3	0.10025	rs3814241	rs2468411	-0.0761946056615564	0.939264274273683	0.9794684681152918	1.0	Exon
e815642	ENSG00000128829	EIF2AK4	0.11088599999999997	rs7183462	rs12591842	-2.17789031343835	0.029414203844979	0.15844006867064095	1.0	Exon
e420487	ENSG00000049618	ARID1B	0.119775	rs6934734	rs6906185	0.283606320841276	0.7767120926016601	0.9150869028541068	1.0	Exon
e232847	ENSG00000163634	THOC7	0.30300900000000003	rs704367	rs4688424	-5.75617674465724	8.60403019905084e-09	1.035290426420547e-06	0.00033957525986593953	Exon
e871973	ENSG00000103544	C16orf62	0.149136	rs6497415	rs2304619	1.85965706733994	0.0629340598202888	0.2531925116133882	1.0	Exon
e805700	ENSG00000088808	PPP1R13B	0.12323	rs8017993:104047734:A:G	rs1955660	6.62013558483035	3.5886955606726205e-11	8.636283395918676e-09	1.416350476930663e-06	Exon
e914794	ENSG00000074755	ZZEF1	0.065478	rs3760471	rs781824	-1.97125127772701	0.0486951412921733	0.21628654924909896	1.0	Exon
e647085	ENSG00000173992	CCS	0.045891	rs11601870:66754609:T:C	rs3867133:66451962:C:T	-0.5075122696454001	0.6117954295644971	0.8302090726956735	1.0	Exon
e827572	ENSG00000260916	CCPG1	0.099958	rs8032594:55557861:G:A	rs7168869:55654248:T:C	-2.09954672049701	0.0357687338329803	0.17905406365278126	1.0	Exon
e426331	ENSG00000146535	GNA12	0.10839100000000003	rs4719457	rs4719676	-1.49134477370517	0.135870999475259	0.3994949516717609	1.0	Exon
e902112	ENSG00000140829	DHX38	0.27563200000000004	rs8062188	rs7184117	0.565324533814934	0.571853044343848	0.8057595180692128	1.0	Exon
e464327	ENSG00000135241	PNPLA8	0.153226	rs1043615	rs40898:108167814:A:G	1.05960512252289	0.289324282194635	0.5871990084688246	1.0	Exon
e831200	ENSG00000140416	TPM1	0.07004500000000001	rs1110366	rs4775613	2.06249968396096	0.0391601876145366	0.18903316103020013	1.0	Exon
e567331	ENSG00000187134	AKR1C1	0.473118	rs1039197	rs7358080	-1.17342843367288	0.240624040431756	0.536434082959155	1.0	Exon
e48528	ENSG00000117226	GBP3	0.489309	rs507241	rs10493821:89475135:C:T	-0.410094525862913	0.681736608182116	0.8693627384735991	1.0	Exon
e385957	ENSG00000228962	HCG23	0.226345	rs497309	rs1150753	-11.602524128885698	4.00100480438447e-31	4.56879326853388e-27	1.5790765661464187e-26	Exon
e40341	ENSG00000162601	MYSM1	0.13963499999999998	rs338911	rs12139511	-1.44588494587942	0.14820947499285	0.419010268591892	1.0	Exon
e637274	ENSG00000149485	FADS1	0.15602	rs1692120	rs174555	-0.784753578954458	0.432598062091586	0.7143062386649077	1.0	Exon
e1119580	ENSG00000099889	ARVCF	0.135553	rs8137258	rs2518827	-3.7911617150031502	0.000149944278563277	0.004061668388508479	1.0	Exon
e1068527	ENSG00000105497	ZNF175	0.09927	rs2659079	rs3752129	-0.8490000000000011	0.39588129227904106	0.6858455275175327	1.0	Exon
e439915	ENSG00000206838	SNORA5A	0.127371	rs6656:44606098:C:T	rs4720490	-0.220003766133678	0.8258682216115649	0.9359395243140364	1.0	Exon
e637351	ENSG00000149485	FADS1	0.109287	rs1692120	rs174549:61571382:G:A	-0.634833768806957	0.5255368367216999	0.7761904922870793	1.0	Exon
e465765	ENSG00000105974	CAV1	0.089015	rs10243024	rs7795356	-0.888847142581403	0.37408523595146	0.6673886392367986	1.0	Exon
e367622	ENSG00000087206	UIMC1	0.318255	rs2336406	rs353467	1.12880590254914	0.258979722136828	0.5552715606902282	1.0	Exon
e861082	ENSG00000261613		0.125591	rs3112675	rs4786303	-0.32449303424280496	0.74556479508127	0.8999084276552842	1.0	Exon
e73511	ENSG00000163479	SSR2	0.129392	rs11264431	rs17381047	-3.4907841346805	0.000481605204943289	0.00951803336179108	1.0	Exon
e481867	ENSG00000104728	ARHGEF10	0.368459	rs4876226	rs17064685	0.0857148887472292	0.931693066180359	0.9766580502387621	1.0	Exon
e878090	ENSG00000176046	NUPR1	0.336698	rs6565300:28993049:A:C	rs13336311:28600277:C:T	2.14569828313314	0.0318970582579741	0.1664320219474268	1.0	Exon
e433762	ENSG00000106069	CHN2	0.398411	rs1568658	rs245914	-1.23834554981095	0.21558796103999694	0.5065251850437885	1.0	Exon
e1028024	ENSG00000104979	C19orf53	0.078877	rs7256180	rs2277947	1.726	0.0843474127400708	0.3037076305640352	1.0	Exon
e389443	ENSG00000156711	MAPK13	0.12752	rs4713939	rs10447375	-1.29868097988057	0.19405343409743106	0.4807122071003835	1.0	Exon
e930209	ENSG00000141127	PRPSAP2	0.08485	rs12602286	rs8066636	0.0780748251703879	0.937768532656554	0.97898463741973	1.0	Exon
e211902	ENSG00000093167	LRRFIP2	0.146329	rs9811916:36878086:A:G	rs9832138:37175960:A:G	-3.08049879834373	0.00206654188566868	0.027666285143041317	1.0	Exon
e1037087	ENSG00000167491	GATAD2A	0.053593	rs4808203	rs247797	-6.15678049271796	7.42386326343533e-10	1.285077243061413e-07	2.9299761141800214e-05	Exon
e613197	ENSG00000205531	NAP1L4	0.122094	rs234868	rs2001006:2974912:T:C	1.5683968721993402	0.11678854062088	0.3670403991626271	1.0	Exon
e441674	ENSG00000132432	SEC61G	0.077791	rs1108269:54864724:G:A	rs2124018:54809935:T:C	1.01105592094229	0.31198966576186704	0.6109300986665148	1.0	Exon
e1031796	ENSG00000214046	SMIM7	0.098603	rs2124902	rs1548079	-0.0328320339479654	0.9738085325801172	0.9918435217269106	1.0	Exon
e415902	ENSG00000146386	ABRACL	0.15345799999999998	rs13195460:139496782:T:G	rs2498635	-1.7935327802440602	0.0728877739759433	0.2772336585624254	1.0	Exon
e786921	ENSG00000054654	SYNE2	0.057124	rs10129182:63980702:C:T	rs2151763	-1.05195111757256	0.292821977409815	0.5911409198175535	1.0	Exon
e1038079	ENSG00000182141	ZNF708	0.093217	rs488125	rs627522	0.159378503440258	0.8733706741914009	0.9553866910304392	1.0	Exon
e264490	ENSG00000114796	KLHL24	0.233886	rs10470523	rs12630877	1.04093503343255	0.297905700943481	0.5966184102136788	1.0	Exon
e325488	ENSG00000113494	PRLR	0.347908	rs9687411	rs9292573:35199433:G:A	-0.625750559929482	0.5314785647201611	0.7798588881217459	1.0	Exon
e622527	ENSG00000134333	LDHA	0.08018099999999999	rs211130	rs2037868	-0.999357169814039	0.317621700024306	0.6162752387088711	1.0	Exon
e637359	ENSG00000149485	FADS1	0.156192	rs1692120	rs174549:61571382:G:A	-0.780891419093311	0.43486635936618107	0.7157276694122399	1.0	Exon
e1120825	ENSG00000241973	PI4KA	0.037428	rs595272	rs5751800	-1.124	0.26101302594512	0.5570733882206387	1.0	Exon
e234404	ENSG00000240405	SAMMSON	0.047995	rs6549289	rs11716109	-3.8884659580908494	0.00010087981601514301	0.002944840013808912	1.0	Exon
e1077800	ENSG00000229728		0.13298	rs13045212	rs6078807	1.27386796790403	0.202710212268286	0.4900823917653229	1.0	Exon
e325355	ENSG00000113494	PRLR	0.373665	rs9687411	rs9292573:35199433:G:A	-0.66405900088407	0.5066525494568521	0.7643807164365929	1.0	Exon
e220360	ENSG00000177479	ARIH2	0.059087	rs7633840:48719638:T:C	rs11928552	-2.68876095114402	0.00717177567608675	0.06421244796009885	1.0	Exon
e833924	ENSG00000075131	TIPIN	0.313341	rs189155	rs12899337:66682951:T:C	-0.836249362056912	0.403014634016632	0.6912500286063399	1.0	Exon
e1137207	ENSG00000159958	TNFRSF13C	0.128225	rs1023500:42340844:T:C	rs8135804	-1.80580001972824	0.0709495823983778	0.2725488776052927	1.0	Exon
e229647	ENSG00000113812	ACTR8	0.256074	rs13080668:53443354:T:C	rs2241806	2.4343607047264904	0.0149181205433156	0.10542049480448286	1.0	Exon
e834950	ENSG00000128973	CLN6	0.116335	rs11637445	rs16951597	0.8859999999999999	0.3756175272049121	0.6682818800972035	1.0	Exon
e834957	ENSG00000128973	CLN6	0.116335	rs11637445	rs16951597	0.8859999999999999	0.3756175272049121	0.6682818800972035	1.0	Exon
e834963	ENSG00000128973	CLN6	0.116335	rs11637445	rs16951597	0.8859999999999999	0.3756175272049121	0.6682818800972035	1.0	Exon
e635237	ENSG00000110079	MS4A4A	0.074174	rs2905529:60738202:T:C	rs2304935	-2.18865348662017	0.0286220351011812	0.15572454636591102	1.0	Exon
e123915	ENSG00000138095	LRPPRC	0.227422	rs6754878	rs6741066	0.998519745716428	0.318027394460474	0.6165622587499486	1.0	Exon
e780705	ENSG00000125375	ATP5S	0.166019	rs11157691	rs2275591	0.0656624340904237	0.947646581091228	0.98193367105143	1.0	Exon
e717523	ENSG00000061987	MON2	0.061778	rs12308140	rs10506443	-0.511217524065575	0.609198749189344	0.8289527714592384	1.0	Exon
e655371	ENSG00000166435	XRRA1	0.628234	rs7925747	rs2119028	-2.36419955979986	0.0180690765040935	0.1191316585764034	1.0	Exon
e79410	ENSG00000118217	ATF6	0.186891	rs10800309	rs2340823:161746678:T:C	1.19699507566519	0.231308474117867	0.5259579159998765	1.0	Exon
e618607	ENSG00000133805	AMPD3	0.43898	rs16908503:10912861:A:G	rs2071020	0.112703360718223	0.910265736760919	0.9703472296595664	1.0	Exon
e1032005	ENSG00000127511	SIN3B	0.112925	rs7259472	rs706760	-0.289160358856747	0.7724586656807471	0.9136112677188152	1.0	Exon
e675501	ENSG00000064309	CDON	0.108861	rs2114084	rs7124748	-2.59511144312913	0.009456025310331509	0.07797763287146962	1.0	Exon
e68427	ENSG00000143621	ILF2	0.0919	rs2252508	rs11583896	-2.8732275545698305	0.0040630134922452895	0.043776946082021526	1.0	Exon
e693710	ENSG00000211455	STK38L	0.100181	rs2881007	12:27376941:C:A	-0.7269140450464641	0.467278612722909	0.7384431624320632	1.0	Exon
e84029	ENSG00000143207	RFWD2	0.053234	rs1610270:175790147:T:C	rs12404596	-1.91463249219829	0.0555393883662002	0.23458615589135526	1.0	Exon
e786312	ENSG00000054654	SYNE2	0.061711	rs10129182:63980702:C:T	rs2357003	1.17315948451174	0.240731855956343	0.5365351343476953	1.0	Exon
e382664	ENSG00000240053	LY6G5B	0.114521	rs497309	rs2855812	-8.225622785160219	1.94179231335996e-16	1.7417435734403986e-13	7.663671723137751e-12	Exon
e926643	ENSG00000141027	NCOR1	0.033698	rs7210224	rs4435297:15947217:T:C	1.71874717948138	0.0856604172059963	0.3063795366048023	1.0	Exon
e703879	ENSG00000139624	CERS5	0.181374	rs7136648	rs3741562	-2.97143065483616	0.00296415805607575	0.035677470570034044	1.0	Exon
e392452	ENSG00000231113		0.156374	rs6938026	rs6905948	-1.96829478619372	0.0490341295092988	0.217137111951353	1.0	Exon
e265647	ENSG00000163888	CAMK2N2	0.108409	rs1011147	rs6779667	2.23491713025764	0.0254227897223455	0.14500966481416508	1.0	Exon
e738767	ENSG00000152137	HSPB8	0.120315	rs12298021	rs11064694	0.31624507283822195	0.751816498701561	0.9035305040881396	1.0	Exon
e736744	ENSG00000111331	OAS3	0.061414	12:112448485:T:C	rs12425514	-0.7114697764018508	0.476793173324768	0.7448383538477128	1.0	Exon
e792525	ENSG00000187097	ENTPD5	0.091354	rs2269967	rs7148202	0.259431694880498	0.7953021776276641	0.9233178715820274	1.0	Exon
e484251	ENSG00000164733	CTSB	0.165875	rs17744726	rs12676145	-2.11122093452548	0.0347533262518435	0.1756447083085552	1.0	Exon
e1124734	ENSG00000100058	CRYBB2P1	0.510533	rs6004447:25539631:A:G	rs7292626	2.98115375424356	0.00287164575002259	0.03494765427571432	1.0	Exon
e388527	ENSG00000064999	ANKS1A	0.085982	rs16894959	rs820084:35028791:A:G	-0.0520015632099368	0.958527447839574	0.9858886535940428	1.0	Exon
e650967	ENSG00000131626	PPFIA1	0.111739	rs11236502:70364509:A:G	rs12283131	-1.89495372213092	0.0580985329525483	0.2415437480288869	1.0	Exon
e452504	ENSG00000001630	CYP51A1	0.097315	rs424	rs10953065	-1.18143204984495	0.237431132265122	0.5331546860842041	1.0	Exon
e188226	ENSG00000182698	RESP18	0.29969	rs10932737	rs6748412	0.6703228908221529	0.502651977864009	0.7617465580140091	1.0	Exon
e1002848	ENSG00000141664	ZCCHC2	0.082138	rs2959457	rs7238157	-0.5854588211950821	0.55823924741263	0.7975394887831408	1.0	Exon
e123118	ENSG00000057935	MTA3	0.049732	rs7355325	rs1860529:42563286:A:G	1.12151425694481	0.262069026341562	0.5582686319031587	1.0	Exon
e899442	ENSG00000196696		0.07463099999999999	rs2304526:69689350:A:G	rs9922176	-0.496733530941979	0.6193769736091899	0.8345550174945852	1.0	Exon
e245885	ENSG00000250012		0.236429	rs4340655	rs2279821	-0.21744233339375	0.8278636430328721	0.9365464040925948	1.0	Exon
e228546	ENSG00000055955	ITIH4	0.18528	rs1080500	rs13083728	-5.90815905471087	3.4595192117770404e-09	4.790766481796647e-07	0.00013653684473120446	Exon
e864264	ENSG00000103415	HMOX2	0.190054	rs2270366:4558615:G:A	rs8129	-1.4714593900609498	0.141166922245691	0.4077920573997169	1.0	Exon
e320118	ENSG00000206077	ZDHHC11B	0.142904	rs6894574	rs16867926	-2.17105974313796	0.0299266565989592	0.16021640748658747	1.0	Exon
e732129	ENSG00000258072		0.402827	rs6539349	rs4402352	1.50125495492697	0.133289630909604	0.3954292428606895	1.0	Exon
e101843	ENSG00000162910	MRPL55	0.095309	rs12129915	rs849749	0.09385268923875803	0.925226176396212	0.9745251256176062	1.0	Exon
e68432	ENSG00000143621	ILF2	0.091862	rs2252508	rs11583896	-2.9025216021187203	0.00370171629084391	0.041282870358815074	1.0	Exon
e739964	ENSG00000167272	POP5	0.100894	rs10774563	rs11065147	0.984567528063444	0.324836546435382	0.6237386386185279	1.0	Exon
e67976	ENSG00000237975	FLG-AS1	0.382004	rs7545817	rs12130219	0.244564099526693	0.8067939644182621	0.9287096014027753	1.0	Exon
e1118511	ENSG00000070371	CLTCL1	0.088391	rs1210684	rs9605957	-1.05004500692267	0.293697420665271	0.5921107643361619	1.0	Exon
e323486	ENSG00000183666	GUSBP1	0.273242	rs16888770	rs6884724:21242810:T:C	-0.667811495948808	0.504253927440473	0.7625345704545442	1.0	Exon
e1127640	ENSG00000100330	MTMR3	0.081602	rs6006267	rs2530683:30104909:C:T	2.71761748746207	0.0065753806199894795	0.06090367212605604	1.0	Exon
e675750	ENSG00000110074	FOXRED1	0.156777	rs7938935	rs591163	0.4048874708654021	0.6855602284376489	0.8711205903331838	1.0	Exon
e437603	ENSG00000106603	COA1	0.09479	rs6463197	rs6950861	-0.66031007374745	0.5090548668211501	0.7658040186327552	1.0	Exon
e636580	ENSG00000187049	TMEM216	0.154202	rs1692120	rs2943805	-1.58517143937818	0.112927387725815	0.36018306217672064	1.0	Exon
e655289	ENSG00000166435	XRRA1	0.6305850000000001	rs7925747	rs2119028	-2.3611526527627595	0.0182182296342123	0.11969159198334495	1.0	Exon
e661371	ENSG00000042429	MED17	0.091905	rs672392	rs7310	-1.30822965975559	0.190795424912304	0.4768314991776786	1.0	Exon
e640050	ENSG00000188070	C11orf95	0.132018	rs4963432	rs7945972	-1.44600168706518	0.148176728626402	0.4189837571841933	1.0	Exon
e567668	ENSG00000108021	FAM208B	0.110987	rs2386644:5702220:C:T	rs2175630	-2.1722076291715	0.0298400054985134	0.15985553124291516	1.0	Exon
e405584	ENSG00000112249	ASCC3	0.212551	rs12193789	rs6925065:101178856:C:T	1.89966287276375	0.0574773755601157	0.23983233558455505	1.0	Exon
e209586	ENSG00000144642	RBMS3	0.146766	rs6549962:30029027:T:C	rs6768053:30054818:C:T	-1.43525551623945	0.151214298848373	0.4233506939525245	1.0	Exon
e392608	ENSG00000124702	KLHDC3	0.132951	rs6938026	rs4987173:42931224:G:A	0.124269764743165	0.901101685943913	0.9664964533145176	1.0	Exon
e701346	ENSG00000167535	CACNB3	0.11482	rs11168749	rs11168749	-3.048	0.00230369927398173	0.029770824900535994	1.0	Exon
e245136	ENSG00000160145	KALRN	0.092948	rs9873519	rs13089412:124309917:T:C	0.9282030464954972	0.353302254454418	0.6502112416205416	1.0	Exon
e1037068	ENSG00000167491	GATAD2A	0.053616	rs4808203	rs247797	-6.164322194755111	7.07856844096647e-10	1.241643825153883e-07	2.793698606596237e-05	Exon
e1012887	ENSG00000178078	STAP2	0.164607	rs12984689	rs10411394	-0.826783403425971	0.408359838544814	0.6947768137193677	1.0	Exon
e139676	ENSG00000183281	PLGLB1	0.500913	rs12997796	rs7425154	2.27748283894856	0.0227574082706938	0.13628670909784527	1.0	Exon
e390836	ENSG00000164627	KIF6	0.17635599999999998	rs11754132:39543786:A:G	rs6933563	0.092344878591933	0.926424032714202	0.9748915486589046	1.0	Exon
e1020384	ENSG00000080573	COL5A3	0.28415	rs749259	rs2287804:10100061:C:A	-0.904923424018379	0.3655059565992101	0.6603449455673096	1.0	Exon
e622488	ENSG00000110768	GTF2H1	0.09363	rs211130	rs4150622	-1.529	0.126264443919376	0.3836819064763737	1.0	Exon
e129031	ENSG00000082898	XPO1	0.105656	rs17008755:61604429:A:G	rs11887205	0.7466543231333871	0.455272248282714	0.7296743075319339	1.0	Exon
e484793	ENSG00000164741	DLC1	0.124297	rs17237821	rs289553	-0.103138512181997	0.917853039691354	0.9729127689454378	1.0	Exon
e660586	ENSG00000077616	NAALAD2	0.293389	rs11019075	rs10734123	-1.30478655383096	0.191965538969804	0.4781458451950651	1.0	Exon
e865527	ENSG00000103174	NAGPA	0.17388900000000002	rs2270366:4558615:G:A	rs2972284	0.7272859306903922	0.467050815047444	0.7382391973037554	1.0	Exon
e841627	ENSG00000169752	NRG4	0.490299	rs8043292	rs334930	0.0466178245745345	0.962817825518538	0.9873337552827816	1.0	Exon
e45524	ENSG00000117069	ST6GALNAC5	0.119415	rs12733869	rs4638174	0.30077376073904605	0.763587018341486	0.9093549251419694	1.0	Exon
e1010634	ENSG00000104969	SGTA	0.148532	rs10423135	rs12462898:2439664:C:T	-0.060758122453055	0.95155184211192	0.9829779992406744	1.0	Exon
e636500	ENSG00000162144	CYB561A3	0.168205	rs1692120	rs7125196:61272565:T:C	-0.0703059282270773	0.94395016414265	0.9808822589962954	1.0	Exon
e610708	ENSG00000177697	CD151	0.5882569999999999	rs4074376	rs1130663	-1.17676979754592	0.23928740053159095	0.5351470278275976	1.0	Exon
e459507	ENSG00000087085	ACHE	0.194317	rs314370	rs13232524	-3.25544634398615	0.00113214286384899	0.017731064447431784	1.0	Exon
e911115	ENSG00000167695	FAM57A	0.379846	rs4239042	rs2657621	3.11161698914621	0.00186065732791589	0.02570338213540652	1.0	Exon
e410613	ENSG00000111907	TPD52L1	0.096197	rs6569392	rs565228:125534835:G:A	-0.231563971926728	0.816876693163898	0.9322404779544736	1.0	Exon
e1039538	ENSG00000168813	ZNF507	0.265135	rs8112050	rs741446	0.8850385890142409	0.3761358190083751	0.6688421882767983	1.0	Exon
e573986	ENSG00000230445	LRRC37A6P	0.745412	rs10764690	rs10764692	1.4820239882059398	0.13833391226434194	0.40338946592884456	1.0	Exon
e1129812	ENSG00000198089	SFI1	0.065214	rs136233:31212410:A:G	rs5998002	-1.4926334507986498	0.13553316216842098	0.3988581993364455	1.0	Exon
e826077	ENSG00000259678		0.113858	rs12148492:51653193:G:T	rs17524750	-1.29734846817054	0.19451131473347	0.4810517657834042	1.0	Exon
e917207	ENSG00000263272		0.37028	rs8072032	rs8072363	-2.5609671448982003	0.0104381227006352	0.08310955359769563	1.0	Exon
e105311	ENSG00000116977	LGALS8	0.134154	rs707217	rs1041939	-0.05	0.960122388323255	0.9864668289369201	1.0	Exon
e354970	ENSG00000213523	SRA1	0.049694	rs991918	rs801176:140087010:G:A	-3.5011591799537403	0.000463239064583331	0.009289967561946302	1.0	Exon
e703888	ENSG00000139624	CERS5	0.17027799999999998	rs7136648	rs3741562	-3.0100196397041405	0.0026123079754481397	0.03264547657066175	1.0	Exon
e393127	ENSG00000112659	CUL9	0.154092	rs6938026	rs6923262	4.1745092196753	2.9862912643959307e-05	0.0010984152593841022	1.0	Exon
e729533	ENSG00000111666	CHPT1	0.242689	12:101838644:C:T	12:102083202:A:G	2.46538218852823	0.0136867175954226	0.09971823580183566	1.0	Exon
e410589	ENSG00000111907	TPD52L1	0.094909	rs6569392	rs565228:125534835:G:A	-0.240776568815732	0.809728290811269	0.9299848742072252	1.0	Exon
e48179	ENSG00000183291		0.104153	rs12754154	rs540049	0.913664019411808	0.360893415729126	0.6566942072656158	1.0	Exon
e1123374	ENSG00000133460	SLC2A11	0.091295	rs17545261	rs4822461	0.32403131363327503	0.7459143272597791	0.9000825741878407	1.0	Exon
e1128764	ENSG00000167065	DUSP18	0.07810399999999999	rs2299825	rs8630	0.421181006654717	0.6736229125405819	0.8645880577216207	1.0	Exon
e1079189	ENSG00000088854	C20orf194	0.094673	rs596720	rs2326084	2.147274671138	0.0317714210617216	0.1661465284107489	1.0	Exon
e1079492	ENSG00000101224	CDC25B	0.21446	rs16989193	rs2281479	-1.9581896731675696	0.0502077604381796	0.22070248291079828	1.0	Exon
e45336	ENSG00000117054	ACADM	0.260444	rs1526513	rs7518038	-1.70362900298455	0.0884504195309427	0.3121309645589874	1.0	Exon
e931699	ENSG00000128487	SPECC1	0.182626	rs7218708	rs16960672:19978028:G:A	2.8300700040401	0.004653782034054629	0.04819491354973342	1.0	Exon
e486372	ENSG00000104763	ASAH1	0.144753	rs4298523	rs35573135:17931117:C:T	1.77653565648387	0.0756446702922613	0.28381673185898626	1.0	Exon
e566581	ENSG00000225140		0.541503	rs2060138	rs17136375:708293:G:A	1.6651166359483	0.0958894883457845	0.3269860993531568	1.0	Exon
e1020167	ENSG00000196605	ZNF846	0.5326770000000001	rs749259	rs10407111	0.6627017693811429	0.5075215763578329	0.7646924507182787	1.0	Exon
e100044	ENSG00000143786	CNIH3	0.131304	rs7517754	rs867362:224639083:C:A	3.39373456372975	0.000689464847611938	0.01236306639741043	1.0	Exon
e249111	ENSG00000034533	ASTE1	0.066495	rs13076135	rs2057444	-0.0381258991816954	0.9695873017575112	0.9904265255903926	1.0	Exon
e1139352	ENSG00000100376	FAM118A	0.434235	rs132834	rs5765272:45747901:T:C	-0.5220801927991671	0.6016144967835649	0.8243430085908351	1.0	Exon
e671380	ENSG00000160695	VPS11	0.15853299999999998	rs7117266	rs15818	0.8898923624185758	0.373523685359094	0.6670084619201998	1.0	Exon
e384299	ENSG00000204351	SKIV2L	0.064925	rs497309	rs3131379	10.4976889426527	8.852078319436898e-26	2.1835310939576006e-22	3.493649750332161e-21	Exon
e1052545	ENSG00000105341	ATP5SL	0.25950700000000004	rs11879090	rs3745290	2.69475382886348	0.00704406516550676	0.06344320399065616	1.0	Exon
e887131	ENSG00000177200	CHD9	0.070092	rs7193898	rs7191003	-1.82431274438688	0.0681048048020133	0.2653882338139557	1.0	Exon
e901412	ENSG00000166747	AP1G1	0.074614	rs1465463:71359600:T:C	rs8062477	0.154707800066807	0.8770516804722289	0.9572417937784417	1.0	Exon
e142786	ENSG00000196912	ANKRD36B	0.661949	rs2271893	rs7598442	0.471308435973969	0.637420492278708	0.8447772077608503	1.0	Exon
e114143	ENSG00000276087		0.079678	rs12617382:23734902:A:G	rs2288073	2.29471582649655	0.0217494152056295	0.1324871384350331	1.0	Exon
e804316	ENSG00000196663	TECPR2	0.09099	rs1190554	rs10136485	0.77510155697912	0.43827965165171295	0.7180068894610883	1.0	Exon
e16799	ENSG00000189266	PNRC2	0.109968	rs12401982	rs10903077:24393282:G:A	-0.936118133395294	0.349212367644348	0.6463527406327813	1.0	Exon
e610125	ENSG00000177225	PDDC1	0.071423	rs4074376	rs7635	-0.207073945180464	0.835952109817882	0.9402793524333776	1.0	Exon
e442067	ENSG00000146729	GBAS	0.146533	rs816398:56239415:C:T	rs816405	2.70175257549308	0.00689750696053912	0.0626844985583934	1.0	Exon
e115321	ENSG00000138101	DTNB	0.068011	rs10202934	rs1377780	-0.8276548693456508	0.407865984683363	0.6946608404209083	1.0	Exon
e623282	ENSG00000166833	NAV2	0.118199	rs873764	rs10734284:19776391:T:C	0.4987176254457921	0.6179783259821611	0.8336888234669677	1.0	Exon
e694046	ENSG00000110841	PPFIBP1	0.10248	rs2881007	rs10506026	0.894534686151948	0.371035879792781	0.6650169422244182	1.0	Exon
e85669	ENSG00000153029	MR1	0.215469	rs17373425	rs16828796:181047780:C:T	-0.464163370385149	0.642530702481906	0.8479355629724155	1.0	Exon
e42944	ENSG00000116678	LEPR	0.218048	rs7539178	rs9436299	-0.455980113647754	0.648404278491781	0.8512465997084814	1.0	Exon
e703880	ENSG00000139624	CERS5	0.182957	rs7136648	rs3741562	-3.10874444558882	0.00187884152191498	0.025882107624927927	1.0	Exon
e862907	ENSG00000122390	NAA60	0.077205	rs7184777	rs1690450	-0.851440126807586	0.394524909400089	0.6848716494699743	1.0	Exon
e1055308	ENSG00000159871	LYPD5	0.135648	rs346043:44194781:C:T	rs1386502	0.7143840009032459	0.4749897623706421	0.743504802725482	1.0	Exon
e442109	ENSG00000146729	GBAS	0.146565	rs816398:56239415:C:T	rs816405	2.70333632345292	0.0068647247666441796	0.06255601301434907	1.0	Exon
e287593	ENSG00000109171	SLAIN2	0.096217	rs1565217:48479718:T:C	rs2353314	1.25946870836162	0.20786108578058	0.4967113894785334	1.0	Exon
e233598	ENSG00000144741	SLC25A26	0.142428	rs11720720	rs1680401	-1.29376157437643	0.195747789244602	0.4826977818254737	1.0	Exon
e518870	ENSG00000105339	DENND3	0.085755	rs10110946	rs6578055	0.7815371348917399	0.434486644646246	0.7155469042549812	1.0	Exon
e880281	ENSG00000174939	ASPHD1	0.045122	rs3814881	rs4609871	-5.73801588787601	9.57921316557026e-09	1.1387433915830163e-06	0.00037806280600556137	Exon
e410577	ENSG00000111907	TPD52L1	0.096312	rs6569392	rs565228:125534835:G:A	-0.23859200457595106	0.811421965528643	0.9306646226587476	1.0	Exon
e701514	ENSG00000139537	CCDC65	0.06288400000000001	rs11168749	rs10783293	0.4727401362902121	0.6363985879373989	0.8442318937220705	1.0	Exon
e743972	ENSG00000185344	ATP6V0A2	0.158708	rs1727302	rs10744160	-1.11566027046728	0.26456758280664605	0.5611397673382362	1.0	Exon
e626984	ENSG00000149090	PAMR1	0.145621	rs10836406:35510792:T:C	rs680742:35564840:G:A	0.232590206357595	0.8160796329648929	0.932130707696498	1.0	Exon
e323476	ENSG00000183666	GUSBP1	0.105125	rs16888770	rs11741635	0.369110198443761	0.712045587608696	0.8844493132721867	1.0	Exon
e864331	ENSG00000103415	HMOX2	0.190824	rs2270366:4558615:G:A	rs8129	-1.4456920155423898	0.14826360483579	0.4190835756807514	1.0	Exon
e77869	ENSG00000215845	TSTD1	0.115503	rs10800309	rs2249409:160944885:C:T	-0.28713046426359	0.7740124267188309	0.9141439520397432	1.0	Exon
e1013053	ENSG00000167670	CHAF1A	0.202033	rs10406730	rs12462529	0.0759086004495151	0.939491814434842	0.97955045677489	1.0	Exon
e285746	ENSG00000163697	APBB2	0.111486	rs7674456	rs13140566	-0.132345914711176	0.894710692061652	0.9643180849792408	1.0	Exon
e693200	ENSG00000246695	RASSF8-AS1	0.10181	rs7977928	rs12311746	-0.968933512403256	0.33257836348769704	0.6316357171126664	1.0	Exon
e610024	ENSG00000177042	TMEM80	0.15245799999999998	rs4074376	rs7126455	-2.27874691312978	0.0226821142675022	0.13610992911593572	1.0	Exon
e692540	ENSG00000060982	BCAT1	0.229386	rs17284897	rs2046524	-0.780630201090778	0.435020023649199	0.7157727757606084	1.0	Exon
e1015454	ENSG00000125656	CLPP	0.101621	rs4807846	rs7260578	-0.00250182646674412	0.9980038333707572	0.9994980027315185	1.0	Exon
e370970	ENSG00000161010	C5orf45	0.264696	rs307806	rs248232	-0.40752261881219903	0.6836241849257719	0.8704060884267579	1.0	Exon
e505124	ENSG00000176731	C8orf59	0.118334	rs16912587:85153599:C:T	rs10093458	-0.518298053019821	0.6042503311500079	0.8258128548262836	1.0	Exon
e154219	ENSG00000274353		0.116779	rs3814391	rs6718816	-1.77379770428811	0.0760966180052253	0.28497060658622514	1.0	Exon
e833951	ENSG00000169032	MAP2K1	0.10886300000000003	rs189155	rs12911848	-0.564864562758585	0.572165888850619	0.8059413660468746	1.0	Exon
e82299	ENSG00000271811		0.182542	rs6678578	rs6664881	-0.43223976365062	0.6655671618688579	0.860566740187335	1.0	Exon
e576512	ENSG00000095794	CREM	0.104287	rs2492455:35135341:T:C	rs12257770	-2.29836040167881	0.0215412852965319	0.13162007573683102	1.0	Exon
e823346	ENSG00000171763	SPATA5L1	0.06856	rs1720725	rs4774580	-0.83599498747945	0.403157722956792	0.6912500286063399	1.0	Exon
e256008	ENSG00000198843		0.194882	rs13068389:150245053:C:T	rs2272084	-0.471382561747598	0.6373675665994329	0.8447541849223136	1.0	Exon
e109909	ENSG00000232044	LINC01105	0.288946	rs10495528	rs2709437	0.581490449607395	0.5609099530485899	0.7991725560533902	1.0	Exon
e818295	ENSG00000137802	MAPKBP1	0.096813	rs1002774:42261781:G:A	rs3743024	-0.349761005230503	0.7265180661093059	0.8918104166190587	1.0	Exon
e386271	ENSG00000240065	PSMB9	0.118959	rs3891175	rs4713600	-4.71395074325383	2.42959418224897e-06	0.00013836766751922089	0.0958887935908201	Exon
e767945	ENSG00000165795	NDRG2	0.298334	rs12587456:21150108:G:A	rs1263871	0.871416193312892	0.38352694717592	0.6748039906586045	1.0	Exon
e916302	ENSG00000108523	RNF167	0.087326	rs8072032	rs9898431	0.677300346849342	0.49821541088119	0.7587230908028988	1.0	Exon
e386040	ENSG00000196735	HLA-DQA1	0.211797	rs3891175	rs17843604	0.861010507503462	0.389232255953662	0.6799375667562156	1.0	Exon
e56710	ENSG00000007341	ST7L	0.293596	rs3790609	rs10745330	1.03933890673651	0.29864714621875704	0.5974305296677827	1.0	Exon
e665199	ENSG00000137710	RDX	0.096554	rs328271	rs4561177	0.373290396484954	0.708932323237139	0.8831955217964672	1.0	Exon
e619359	ENSG00000170242	USP47	0.111559	rs954428	rs1487119	0.7876383213720242	0.430908292655046	0.7126706732736834	1.0	Exon
e624331	ENSG00000129151	BBOX1	0.084645	rs2101467:27544359:G:A	rs980804	-0.621780201486445	0.5340864065640589	0.7818094177170627	1.0	Exon
e610624	ENSG00000177697	CD151	0.5881460000000001	rs4074376	rs1130663	-1.17661023406608	0.239351111120959	0.5351804601785105	1.0	Exon
e610690	ENSG00000177697	CD151	0.5881460000000001	rs4074376	rs1130663	-1.17674955841143	0.239295480961346	0.5351470278275976	1.0	Exon
e1128308	ENSG00000242114	MTFP1	0.07031699999999999	rs2299825	rs4820845:30800338:T:G	-0.572084549848876	0.5672646956709301	0.8034330942156491	1.0	Exon
e1128310	ENSG00000242114	MTFP1	0.07031699999999999	rs2299825	rs4820845:30800338:T:G	-0.572084549848876	0.5672646956709301	0.8034330942156491	1.0	Exon
e610608	ENSG00000177697	CD151	0.588484	rs4074376	rs1130663	-1.17628180044529	0.23948228592074	0.5352431130764859	1.0	Exon
e416004	ENSG00000164440	TXLNB	0.332272	rs13195460:139496782:T:G	rs9495410	0.724517520726072	0.468748074687309	0.739271409333992	1.0	Exon
e569898	ENSG00000123240	OPTN	0.172732	rs12355005	rs10795997:12985767:C:T	-0.875260198534897	0.38143234519805497	0.6731920012749649	1.0	Exon
e720693	ENSG00000135643	KCNMB4	0.195222	12:70668557:C:T	rs2278346	-0.993990099263757	0.32022768759917497	0.6190451678329074	1.0	Exon
e900046	ENSG00000261777		0.231292	rs12019048:69888085:A:C	rs2549066:70136868:A:G	0.395846403762758	0.6922183417297622	0.8746779111722541	1.0	Exon
e66971	ENSG00000143416	SELENBP1	0.14016199999999998	rs955955	rs17564294:151347700:G:T	-1.68736211790877	0.0915337433267317	0.31823134671213177	1.0	Exon
e1063294	ENSG00000104894	CD37	0.095106	rs8106205	rs2665579	1.94966922700036	0.0512155563992614	0.22345811280780886	1.0	Exon
e903467	ENSG00000205084	TMEM231	0.085927	rs10871304	rs3743603	0.4151338430149351	0.6780439258103649	0.8671011063835219	1.0	Exon
e740082	ENSG00000157837	SPPL3	0.103981	12:121243790:G:A	rs13746	-2.50650620219782	0.0121930918519136	0.091832608369878	1.0	Exon
e103524	ENSG00000010072	SPRTN	0.052808	rs1614148	rs2064766	-1.8411903783309096	0.06559366485399	0.25907796431447944	1.0	Exon
e988899	ENSG00000134265	NAPG	0.172985	rs264234	rs520666	-0.0218298667471488	0.98258366964101	0.9949277513834516	1.0	Exon
e661415	ENSG00000214376	VSTM5	0.209494	rs672392	rs7122140:93585420:A:G	0.4873322728276	0.626022880700996	0.8380058314711003	1.0	Exon
e358958	ENSG00000173210	ABLIM3	0.098608	rs6892794	rs3756307	0.794	0.42719543134876	0.7097658349581278	1.0	Exon
e372870	ENSG00000271361	HTATSF1P2	0.4240930000000001	rs6933330	rs12199818:3033627:T:G	-0.0112046428318565	0.991060175532461	0.9973525408674496	1.0	Exon
e691888	ENSG00000069431	ABCC9	0.112091	12:22338680:A:C	rs1914361	0.4317654199095	0.6659119147146129	0.860674139967305	1.0	Exon
e856970	ENSG00000103275	UBE2I	0.104585	rs2887538	rs4984834	-1.15925907927958	0.24635059626534	0.5425540598419857	1.0	Exon
e386362	ENSG00000204256	BRD2	0.11992	rs3891175	rs241424	-5.6499048431001615	1.60536678189042e-08	1.7847608670667382e-06	0.0006335901078086919	Exon
e486385	ENSG00000104763	ASAH1	0.085356	rs4298523	rs3753115	2.08196630814252	0.0373455472848803	0.18345988482603567	1.0	Exon
e743676	ENSG00000111364	DDX55	0.206622	rs1727302	rs7973689	2.43406764639246	0.0149302045282909	0.10542556815447404	1.0	Exon
e846490	ENSG00000177082	WDR73	0.071095	rs950169	rs11259917	3.58313075762073	0.000339500551312935	0.007362754968030367	1.0	Exon
e766579	ENSG00000129484	PARP2	0.103344	rs17277102:20622221:T:C	rs2297616	-1.28207180826015	0.19981745740964305	0.4866495508838401	1.0	Exon
e805677	ENSG00000088808	PPP1R13B	0.093808	rs8017993:104047734:A:G	rs12886637	6.6374393599163914	3.1917919955003e-11	7.822826471835475e-09	1.2597045468641036e-06	Exon
e28357	ENSG00000084072	PPIE	0.646243	rs12142033	rs3738673	0.100608475406451	0.9198612684469792	0.9732944894142536	1.0	Exon
e425713	ENSG00000122687	MRM2	0.349686	rs6461049	rs7799006	-5.59584477941378	2.1955006591589098e-08	2.3482337266944357e-06	0.0008664982451502468	Exon
e777585	ENSG00000092020	PPP2R3C	0.120485	rs8014377	rs1056879	1.85150687357237	0.0640966668083661	0.2556030260610069	1.0	Exon
e832570	ENSG00000166839	ANKDD1A	0.15379500000000002	rs4777185	rs8031047	0.61462756781771	0.538800704208364	0.7844025238955118	1.0	Exon
e872252	ENSG00000174628	IQCK	0.091243	rs6497415	rs9931167	-0.6862039395780369	0.492584513851516	0.7545620077050393	1.0	Exon
e96982	ENSG00000203705	TATDN3	0.130607	rs11119986:212769955:G:A	rs7535608:212929061:A:G	0.674731905504737	0.499846110001287	0.7597699373549315	1.0	Exon
e930459	ENSG00000262074	SNORD3B-2	0.120075	rs12602286	rs16960499	5.17166540674961	2.32016762940555e-07	1.8499001177727038e-05	0.009157005582974885	Exon
e1138521	ENSG00000100347	SAMM50	0.134326	rs9614186	rs738491	2.476	0.0132863578205719	0.0974851615736217	1.0	Exon
e421728	ENSG00000146477	SLC22A3	0.077856	rs2619276	rs2048327:160863532:T:C	0.13041052245520898	0.8962416419702051	0.9646312047712248	1.0	Exon
e388291	ENSG00000272325	NUDT3	0.071761	rs942496	rs17629180:34285609:A:G	-0.28797454296341496	0.773366225373407	0.9139509896631328	1.0	Exon
e880259	ENSG00000174938	SEZ6L2	0.037653	rs3814881	rs4788201	-6.08523964152296	1.1631719964802301e-09	1.881430704306772e-07	4.590690918508524e-05	Exon
e671834	ENSG00000172273	HINFP	0.206404	rs7117266	rs10790282:118973133:G:A	-0.553350417257386	0.580023483855189	0.8109602818943157	1.0	Exon
e730330	ENSG00000111696	NT5DC3	0.305651	rs10860955	rs17034639	-2.3882360366796096	0.016929464874534	0.11412484881200373	1.0	Exon
e283054	ENSG00000181982	CCDC149	0.118222	rs7654693	rs12505077	0.75172251306208	0.452217948774687	0.7271534903498882	1.0	Exon
e226614	ENSG00000162244	RPL29	0.179751	rs9311474	rs188953:51982251:A:G	0.00070249379974239	0.999439491089227	0.9998448301644705	1.0	Exon
e661115	ENSG00000166012	TAF1D	0.120378	rs672392	rs10831053:93255901:A:C	-1.888	0.059025950447582	0.2437816226783929	1.0	Exon
e661238	ENSG00000166012	TAF1D	0.120378	rs672392	rs10831053:93255901:A:C	-1.888	0.059025950447582	0.2437816226783929	1.0	Exon
e415877	ENSG00000135597	REPS1	0.089127	rs17304375	rs973170:139233260:A:G	0.16323356324699698	0.8703345409461071	0.9539822783492788	1.0	Exon
e661127	ENSG00000166012	TAF1D	0.121901	rs672392	rs10831053:93255901:A:C	-1.888	0.059025950447582	0.2437816226783929	1.0	Exon
e1040813	ENSG00000089335	ZNF302	0.109548	rs10520203	rs8112651	1.02150854823844	0.30701356119561896	0.6056864698436656	1.0	Exon
e14301	ENSG00000162545	CAMK2N1	0.127721	rs12141992:20697723:C:A	rs17412284	1.9422928762205904	0.0521016549360838	0.2258921251633988	1.0	Exon
e899814	ENSG00000261556	SMG1P7	0.473996	rs12019048:69888085:A:C	rs7192268	0.6122921426805821	0.5403444872964509	0.7852975865946523	1.0	Exon
e776437	ENSG00000092148	HECTD1	0.141523	rs12888959	rs3818421	-2.76611316533643	0.005672884483950371	0.0551321674287292	1.0	Exon
e645117	ENSG00000172922	RNASEH2C	0.119398	rs1784223	rs3372	-4.7007677255527005	2.59185197811406e-06	0.0001455087084213764	0.1022926220202276	Exon
e463223	ENSG00000105856	HBP1	0.081544	rs7789846	rs4730221	0.7206532306633019	0.471122894387698	0.7411207442080185	1.0	Exon
e231908	ENSG00000168291	PDHB	0.06248	rs6767498	rs6785572:58361517:G:A	1.89957473543156	0.0574889503452721	0.2398431715937478	1.0	Exon
e93281	ENSG00000163531	NFASC	0.095075	rs2242000	rs3892248	-3.91258693180746	9.13126508044443e-05	0.002717825331296382	1.0	Exon
e696936	ENSG00000188906	LRRK2	0.15478599999999998	rs11172357	rs7955902	0.329133052915609	0.7420551221403571	0.8980892212668958	1.0	Exon
e99537	ENSG00000143514	TP53BP2	0.090927	rs12088254:223967351:C:T	rs1153933	1.7608572734003	0.0782625631529927	0.2897506049421421	1.0	Exon
e452486	ENSG00000001630	CYP51A1	0.099688	rs424	rs10953065	-1.19252662733925	0.233054816397302	0.5281942367493004	1.0	Exon
e229713	ENSG00000157445	CACNA2D3	0.08357300000000001	rs9879189	rs358012:55125641:C:T	1.42281097154134	0.154790959963774	0.4292333850906761	1.0	Exon
e211062	ENSG00000170248	PDCD6IP	0.180425	rs12486192	rs7649799:33850279:A:C	1.8289989170431495	0.067399770478825	0.2638693325550825	1.0	Exon
e638132	ENSG00000149499	EML3	0.069837	rs11605665	rs11231161	-0.8111162570193149	0.417298910729001	0.7017869485998587	1.0	Exon
e372955	ENSG00000137274	BPHL	0.121412	rs6933330	rs909962	3.6255601885613102	0.000288335727594473	0.00658550125056196	1.0	Exon
e681433	ENSG00000111218	PRMT8	0.08761000000000001	12:3590129:T:C	rs17770663	1.25403802494665	0.20982818470903306	0.4988728292717714	1.0	Exon
e794450	ENSG00000089916	GPATCH2L	0.116234	rs4643246:76604029:G:A	rs1900126:76657756:G:A	-0.7485740887650829	0.454113954331384	0.728404838566104	1.0	Exon
e1040231	ENSG00000124299	PEPD	0.154972	rs17529948	rs1061338	1.4360192665424498	0.150996859007067	0.4230420270058857	1.0	Exon
e703661	ENSG00000110881	ASIC1	0.064212	rs844347	rs685012	3.3589995721707004	0.0007822518851995178	0.01348284006492912	1.0	Exon
e391337	ENSG00000161912	ADCY10P1	0.110892	rs7770499:40822140:T:C	rs11969526	-0.474912369722565	0.6348494343554361	0.8434474921038491	1.0	Exon
e784795	ENSG00000100592	DAAM1	0.07875599999999999	rs721069	rs8016570	1.06200053069261	0.288235444272592	0.5859229215033868	1.0	Exon
e393123	ENSG00000112659	CUL9	0.072946	rs6938026	rs6923262	4.0310134846614	5.5536856916225205e-05	0.0018311387902361406	1.0	Exon
e657382	ENSG00000087884	AAMDC	0.13213699999999998	rs579711	rs12577951	-0.7188037871042241	0.4722618239380779	0.7420182891581719	1.0	Exon
e126558	ENSG00000170634	ACYP2	0.111678	rs17039547:54333729:A:C	rs1877908	-0.0975657554758743	0.922277117902245	0.9739993438932096	1.0	Exon
e1039372	ENSG00000105176	URI1	0.084687	rs7250772	rs16963628	-0.35859352546284795	0.7198991910305509	0.8887163394558258	1.0	Exon
e1075945	ENSG00000121417	ZNF211	0.162641	rs2052241	rs12977037	-0.30547679852063103	0.7600030381101279	0.907752948275843	1.0	Exon
e275364	ENSG00000159674	SPON2	0.178229	rs9332466	rs922698	1.2086802302238502	0.226785719781414	0.5211241413580348	1.0	Exon
e1020145	ENSG00000196605	ZNF846	0.08865	rs749259	rs6512047	0.8030598720434259	0.4219401298548789	0.7054345281387926	1.0	Exon
e487622	ENSG00000158856	DMTN	0.258518	rs4872471	rs6557781	-0.252886082466254	0.8003562445782809	0.9256728374390756	1.0	Exon
e435562	ENSG00000164619	BMPER	0.114007	rs11771832:34285288:A:G	rs315864:33927158:A:G	-1.8804694024928	0.0600441326244233	0.24641382783488766	1.0	Exon
e693741	ENSG00000211455	STK38L	0.120337	rs2881007	12:27376941:C:A	0.620296039697697	0.535062901785953	0.7824420150722963	1.0	Exon
e373333	ENSG00000198721	ECI2	0.192092	rs7753345:4302387:T:C	rs3177253	2.50529892650485	0.0122347941711201	0.09196108895141562	1.0	Exon
e526617	ENSG00000107077	KDM4C	0.106174	rs913587	rs11794497	0.411321698086901	0.680836661233792	0.8687546236312341	1.0	Exon
e410689	ENSG00000135547	HEY2	0.05800900000000001	rs576419	rs1268083	-1.42205514871705	0.15501024178462802	0.4295390478046424	1.0	Exon
e931681	ENSG00000128487	SPECC1	0.139466	rs7218708	rs9895295:20325731:A:G	0.8708704078483192	0.383824916128705	0.6750030284667855	1.0	Exon
e408218	ENSG00000231889	TRAF3IP2-AS1	0.094064	rs12213673	rs11153297	-3.81219272308183	0.00013773941020239	0.0037909074633596415	1.0	Exon
e890183	ENSG00000088682	COQ9	0.081465	rs7204489	rs183419	-1.06291027977591	0.28782264075452	0.5855410393123011	1.0	Exon
e14978	ENSG00000142794	NBPF3	0.240536	rs12404954	rs4654947	0.21288720368835695	0.8314149435871508	0.9380686949191382	1.0	Exon
e929993	ENSG00000108448	TRIM16L	0.071668	rs2472707	rs10852852	-1.97003317180127	0.0488345689448658	0.2165809565734373	1.0	Exon
e1137769	ENSG00000183569	SERHL2	0.269114	rs134873	rs137094	0.814608540888765	0.4152964200181379	0.7006134702004077	1.0	Exon
e731163	ENSG00000136051	KIAA1033	0.123751	12:104674198:G:A	rs1196869	-0.7443754164596089	0.456649387256363	0.7307717847450302	1.0	Exon
e1011113	ENSG00000104964	AES	0.150519	rs10423135	rs307718	-1.07952290724558	0.280354687655099	0.5775700326371768	1.0	Exon
e239613	ENSG00000177707	NECTIN3	0.361382	rs6438013	rs16857389	-0.7885037628749829	0.430402098431532	0.7123193533273483	1.0	Exon
e892493	ENSG00000125107	CNOT1	0.094379	rs42945	rs2731753:58205005:T:C	1.3477816247066	0.17772862969951606	0.4614796578682914	1.0	Exon
e639402	ENSG00000255717	SNHG1	0.135402	rs11605665	rs1059292	-0.886417136204389	0.375392788451782	0.6682818800972035	1.0	Exon
e618601	ENSG00000133805	AMPD3	0.292966	rs16908503:10912861:A:G	rs2071020	-0.4563238498282021	0.6481571160513411	0.8511644223298778	1.0	Exon
e1138275	ENSG00000186732	MPPED1	0.093481	rs13057591	rs5759339	-2.32511987554042	0.0200655511519563	0.12610304256596486	1.0	Exon
e1138297	ENSG00000186732	MPPED1	0.093481	rs13057591	rs5759339	-2.32511987554042	0.0200655511519563	0.12610304256596486	1.0	Exon
e676605	ENSG00000170322	NFRKB	0.096908	rs513461:130070899:A:G	rs7109772:129810174:A:G	-0.886203840909404	0.37550769429896896	0.6682818800972035	1.0	Exon
e678887	ENSG00000002016	RAD52	0.205099	rs10774343	rs11571475	-1.61594450232472	0.106106312715189	0.34749795402293293	1.0	Exon
e14400	ENSG00000117245	KIF17	0.339002	rs12404954	rs666371:21041555:A:G	-2.48447449892964	0.0129742800369982	0.0956942402639187	1.0	Exon
e773767	ENSG00000254505	CHMP4A	0.194168	rs4671	rs2295319	0.489927882018045	0.624184932204737	0.8368051468910072	1.0	Exon
e126553	ENSG00000170634	ACYP2	0.113309	rs17039547:54333729:A:C	rs1877908	-0.0653165015920244	0.9479220040290348	0.9819842966301098	1.0	Exon
e1069748	ENSG00000182986	ZNF320	0.563974	rs2290747	rs2162919	-1.87316171824656	0.0610460568405141	0.24856918134335124	1.0	Exon
e407212	ENSG00000135596	MICAL1	0.097984	rs479744:109020032:G:T	rs6916579:109851638:A:G	-0.747304159187812	0.454879982450511	0.7293121655579428	1.0	Exon
e224479	ENSG00000186792	HYAL3	0.307829	rs2624847	rs2236947	-2.2863669728478	0.0222327988096646	0.13442738189890116	1.0	Exon
e215339	ENSG00000280571		0.133935	rs9311317	rs13085272	-0.7994749113497591	0.4240150885531699	0.7069451137780532	1.0	Exon
e755704	ENSG00000136143	SUCLA2	0.144373	rs11148036:47710485:G:A	rs17070878	-0.0050813237625713	0.995945707668282	0.999140463638544	1.0	Exon
e473575	ENSG00000157800	SLC37A3	0.08327999999999999	rs13241719	rs4373438	-1.2790388151697	0.20088338765741695	0.488013336247401	1.0	Exon
e1133849	ENSG00000100151	PICK1	0.145621	rs2284060	rs738443	0.967007919634175	0.333540074608546	0.6325168030430043	1.0	Exon
e670291	ENSG00000118096	IFT46	0.170268	rs7117266	rs11552421	-1.49213158491717	0.135664653218106	0.3991195351867933	1.0	Exon
e284070	ENSG00000047365	ARAP2	0.163522	rs1510646	rs16991904	0.952789189961148	0.34069689250316193	0.6392320540173095	1.0	Exon
e325371	ENSG00000113494	PRLR	0.398973	rs9687411	rs9292573:35199433:G:A	-0.7695838254086809	0.441546802639648	0.7198962143090422	1.0	Exon
e525527	ENSG00000227835	CARM1P1	0.43264	rs7864459	rs7862467:3181278:T:G	0.343920667713533	0.7309059483410629	0.8933898560864917	1.0	Exon
e566839	ENSG00000185736	ADARB2	0.078115	rs10794749	rs4880788	1.11614569112964	0.264359776842723	0.5609478405723256	1.0	Exon
e77153	ENSG00000258465		0.103268	rs2795070	rs6668760:160551490:C:T	1.49317949281795	0.13539020862203402	0.3986794587660892	1.0	Exon
e273347	ENSG00000161267	BDH1	0.274005	rs2686085	rs28703192	0.241247602012218	0.809363219101874	0.9298900743254253	1.0	Exon
e657744	ENSG00000188997	KCTD21	0.304689	rs7102408	rs499517	3.78417529742252	0.000154219101278857	0.004137454248141681	1.0	Exon
e675735	ENSG00000110074	FOXRED1	0.155906	rs7938935	rs587891	0.4269354795936961	0.6694263226118511	0.8620827054694399	1.0	Exon
e471083	ENSG00000131558	EXOC4	0.073992	rs10223893:132875693:G:A	rs10428917	0.436828306836452	0.6622358685693729	0.858763365363149	1.0	Exon
e1108817	ENSG00000185917	SETD4	0.103664	rs2834512	rs2834484	-0.301801586943416	0.76280332104376	0.908960140633227	1.0	Exon
e505105	ENSG00000176731	C8orf59	0.117881	rs16912587:85153599:C:T	rs10093458	-0.526702441549748	0.59840023985552	0.8224070155788491	1.0	Exon
e112108	ENSG00000196208	GREB1	0.110269	rs2716613	rs2884374	-0.654738293325166	0.512636265923928	0.7677677408629199	1.0	Exon
e872162	ENSG00000103544	C16orf62	0.151032	rs6497415	rs2304619	1.86981299972107	0.0615097904969596	0.2496510593936142	1.0	Exon
e281046	ENSG00000048342	CC2D2A	0.11338	rs16891775	rs6810461:15482809:G:A	0.134870773229551	0.892714047963066	0.9637241288117496	1.0	Exon
e663354	ENSG00000187240	DYNC2H1	0.216347	rs7931713	rs3847570:103161377:A:G	0.62917302629047	0.529235785881714	0.7782461627256457	1.0	Exon
e1079917	ENSG00000089063	TMEM230	0.171961	rs6052956	rs6038067:5072721:G:T	-0.602360043172332	0.5469345011328061	0.7900832310753069	1.0	Exon
e913849	ENSG00000167723	TRPV3	0.120077	rs10521129	rs1699138	-0.136281614377411	0.8915986578743629	0.9635994367251076	1.0	Exon
e569849	ENSG00000123240	OPTN	0.192039	rs12355005	rs10795997:12985767:C:T	-0.58643689930944	0.557581953869374	0.7969177581430645	1.0	Exon
e872087	ENSG00000103544	C16orf62	0.150424	rs6497415	rs2304619	1.85430468229983	0.0636955826315759	0.25506972768412906	1.0	Exon
e662463	ENSG00000165895	ARHGAP42	0.105823	rs12225785	rs492237	-0.3322471332790789	0.739702656001066	0.8977085258265959	1.0	Exon
e98361	ENSG00000136628	EPRS	0.182951	rs11805285	rs1061160	1.17752912311343	0.23898438051679	0.5348755344624788	1.0	Exon
e410606	ENSG00000111907	TPD52L1	0.090657	rs6569392	rs565228:125534835:G:A	-0.22545367707449496	0.821626358028968	0.9340632273054208	1.0	Exon
e67993	ENSG00000237975	FLG-AS1	0.592242	rs7545817	rs1496042	0.190066589040631	0.849256950893066	0.9456714424045616	1.0	Exon
e1037954	ENSG00000105750	ZNF85	0.191443	rs669046:21432175:C:A	rs8104485:21104446:T:G	-0.26415779372372306	0.7916583319466161	0.9219350660058158	1.0	Exon
e1038369	ENSG00000160321	ZNF208	0.364427	rs566230	rs8112960	-0.126656161351706	0.899212544488801	0.965719379937944	1.0	Exon
e220511	ENSG00000178252	WDR6	0.130052	rs7633840:48719638:T:C	rs6446205:49035211:G:A	2.70885959609434	0.006751490431479021	0.062000448916941675	1.0	Exon
e481855	ENSG00000104728	ARHGEF10	0.368199	rs4876226	rs17064685	-0.0392829597408534	0.968664792286457	0.9899348340757036	1.0	Exon
e878192	ENSG00000196502	SULT1A1	0.20753600000000005	rs6565300:28993049:A:C	rs3785354	2.0716463597653503	0.0382984331301109	0.18605665440005995	1.0	Exon
e15107	ENSG00000162551	ALPL	0.12632100000000002	rs12404954	rs10493007:21857248:A:G	-1.26059986094419	0.207453048780856	0.4962005501319346	1.0	Exon
e1040283	ENSG00000124299	PEPD	0.189617	rs17529948	rs8111294:33877749:C:T	-0.354534316048183	0.7229384914461892	0.8901367557861989	1.0	Exon
e132085	ENSG00000179818	PCBP1-AS1	0.074883	rs6718012	rs7578666	-1.4944692100081205	0.135053023744766	0.3980685353349275	1.0	Exon
e1069994	ENSG00000170954	ZNF415	0.081665	rs2290747	rs12985137	1.889	0.0588918287057978	0.2436356188188392	1.0	Exon
e449670	ENSG00000135218	CD36	0.132269	rs7793555	rs4731643	-1.08032420397582	0.27999783515299603	0.5772094311822039	1.0	Exon
e902667	ENSG00000090863	GLG1	0.127823	rs4888256	rs7190577	4.12268496430104	3.74481696122498e-05	0.0013279127673734618	1.0	Exon
e485484	ENSG00000129422	MTUS1	0.371431	rs756607	rs17590021	2.1192983389345903	0.0340652619535841	0.1736795883635323	1.0	Exon
e407962	ENSG00000009413	REV3L	0.342781	rs12213673	rs6937734	1.73623121545486	0.0825229599183867	0.2999018102301076	1.0	Exon
e1028240	ENSG00000132024	CC2D1A	0.136344	rs7256180	rs2419549	2.20110469183983	0.0277286132199828	0.15322550822754874	1.0	Exon
e326999	ENSG00000113594	LIFR	0.083674	rs2589787:38260303:G:A	rs2278324	1.50578166526533	0.132123231530108	0.3936071541967672	1.0	Exon
e248155	ENSG00000004399	PLXND1	0.10003	rs5660:129695714:T:C	rs10934887:129304306:G:A	-1.63566828960274	0.10190902956271902	0.3388696326355912	1.0	Exon
e871942	ENSG00000103544	C16orf62	0.150426	rs6497415	rs2304619	1.84953452559118	0.0643806671926243	0.2562445308364596	1.0	Exon
e1080068	ENSG00000205181	LINC00654	0.482152	rs1028549	rs13039216	0.76746607444415	0.442804456451761	0.7208230389432717	1.0	Exon
e473572	ENSG00000157800	SLC37A3	0.114175	rs13241719	rs4373438	0.5619775113725489	0.574131341308811	0.8070811196897505	1.0	Exon
e1010372	ENSG00000130332	LSM7	0.223477	rs10423135	rs12983575	-0.7469898863232429	0.455069665764433	0.7294977456833824	1.0	Exon
e777478	ENSG00000151327	FAM177A1	0.083273	rs8014377	rs8014377	-2.40675132068047	0.016095125429719997	0.1105895395777784	1.0	Exon
e1010374	ENSG00000130332	LSM7	0.223188	rs10423135	rs12983575	-0.746172486736269	0.455563226028389	0.7298007181502222	1.0	Exon
e637974	ENSG00000149499	EML3	0.090978	rs11605665	rs2849031	-0.8747824935576421	0.3816922643962801	0.6733828885131637	1.0	Exon
e282040	ENSG00000047662	FAM184B	0.124039	rs9994673	rs1122675	2.27008766337083	0.0232022646927829	0.13751671131251886	1.0	Exon
e902823	ENSG00000168411	RFWD3	0.12552	rs4888256	rs3815826	-0.316671120872828	0.751493164045342	0.9033344715797372	1.0	Exon
e902640	ENSG00000090863	GLG1	0.12785	rs4888256	rs7190577	4.11983612268875	3.79141962695096e-05	0.001336370781789643	1.0	Exon
e902693	ENSG00000090863	GLG1	0.12785	rs4888256	rs7190577	4.11983612268875	3.79141962695096e-05	0.001336370781789643	1.0	Exon
e902719	ENSG00000090863	GLG1	0.12785	rs4888256	rs7190577	4.11983612268875	3.79141962695096e-05	0.001336370781789643	1.0	Exon
e902740	ENSG00000090863	GLG1	0.12785	rs4888256	rs7190577	4.11983612268875	3.79141962695096e-05	0.001336370781789643	1.0	Exon
e902785	ENSG00000090863	GLG1	0.12785	rs4888256	rs7190577	4.11983612268875	3.79141962695096e-05	0.001336370781789643	1.0	Exon
e287014	ENSG00000260918		0.142665	rs4426746	rs6289	2.16862440498682	0.0301112107916227	0.16098606831657722	1.0	Exon
e819716	ENSG00000137814	HAUS2	0.083595	rs7183546	rs17709867	0.37451266422753693	0.708022936338861	0.8826314270660697	1.0	Exon
e821480	ENSG00000166762	CATSPER2	0.289344	rs11070410:44057045:A:G	rs11070408	3.03275627616061	0.00242331232982784	0.030951737126639275	1.0	Exon
e816188	ENSG00000140323	DISP2	0.497906	rs3784397:40596844:C:T	rs2289328	0.6372314117209731	0.5239741198164021	0.7752459826351993	1.0	Exon
e829065	ENSG00000137845	ADAM10	0.118284	rs653765	rs1427281	4.28630049164049	1.8167320920648e-05	0.0007331387063141254	0.7170096547752146	Exon
e868020	ENSG00000234719		0.657271	rs12596227	rs2869492	2.5122975439293302	0.0119947907790222	0.0908147602217182	1.0	Exon
e929669	ENSG00000273018		0.414887	rs2472707	rs2605135	0.8259275807457841	0.40884517391815706	0.6952440199751416	1.0	Exon
e792094	ENSG00000259065		0.112347	rs2269967	rs17182607	-0.132494943211448	0.8945928224973159	0.964300402182268	1.0	Exon
e841628	ENSG00000169752	NRG4	0.359429	rs8043292	rs2955733	0.0354754674552036	0.971700608193588	0.9911658467643778	1.0	Exon
e408178	ENSG00000009413	REV3L	0.342417	rs12213673	rs6937734	1.74205971063061	0.0814979965313191	0.2972718511184446	1.0	Exon
e354270	ENSG00000184584	TMEM173	0.113481	rs2336880	rs4912755	4.19146531751301	2.7715856162269703e-05	0.0010319449954304704	1.0	Exon
e409115	ENSG00000228624		0.190999	rs760608	rs1011911:114416423:G:A	-0.8321334518733821	0.405333621770299	0.6931072134375903	1.0	Exon
e902154	ENSG00000140829	DHX38	0.26455	rs8062188	rs8060484	0.4051343801815929	0.6853787362066049	0.8710329138993161	1.0	Exon
e637161	ENSG00000134825	TMEM258	0.060872	rs1692120	rs174547	1.04047292219552	0.298120237874962	0.5968296177766594	1.0	Exon
e383552	ENSG00000204387	C6orf48	0.101927	rs497309	rs11965547	2.99475325420823	0.00274666934358671	0.033933879290521295	1.0	Exon
e113798	ENSG00000119771	KLHL29	0.067512	rs12617382:23734902:A:G	rs2712065	-1.68286193716588	0.092401821495686	0.32008194011467805	1.0	Exon
e618545	ENSG00000254719		0.063165	rs1531479	rs726102	-0.314392475276715	0.7532229704966908	0.9040240687250312	1.0	Exon
e372812	ENSG00000124588	NQO2	0.234123	rs6933330	rs2071002	2.49064333854181	0.0127512049972083	0.0945251329122502	1.0	Exon
e228322	ENSG00000114904	NEK4	0.092897	rs1080500	rs7614981	4.456192928653509	8.34279578138346e-06	0.0003793376971242638	0.32926512110386097	Exon
e662283	ENSG00000149972	CNTN5	0.17879	rs7113566	rs11605324	0.305950976334938	0.7596419721937908	0.9076778786535316	1.0	Exon
e1083474	ENSG00000089101	CFAP61	0.134122	rs6112923	rs2273058	-0.175	0.861079633584653	0.9502954092669372	1.0	Exon
e17570	ENSG00000117616	RSRP1	0.244899	rs4636398	rs3091242	-0.6912414439443791	0.489413823272248	0.7526333202864989	1.0	Exon
e1128313	ENSG00000242114	MTFP1	0.07005	rs2299825	rs4820845:30800338:T:G	-0.5690869589047199	0.5692971280473691	0.8046334389060301	1.0	Exon
e443472	ENSG00000169902	TPST1	0.119541	rs4718385:66156715:G:A	rs17680606	-0.456213287406063	0.648236611391953	0.8511644223298778	1.0	Exon
e568925	ENSG00000225383	SFTA1P	0.203983	rs619030	rs11256835	0.8168518914949459	0.414013073364565	0.6994501077213855	1.0	Exon
e233793	ENSG00000241316	SUCLG2-AS1	0.16299	rs7630024	rs2198015	2.50008677630201	0.0124162888993134	0.09291499317201404	1.0	Exon
e618792	ENSG00000072952	MRVI1	0.32074	rs16908503:10912861:A:G	rs16908224	0.8082912203536781	0.418922955490918	0.7027812753702312	1.0	Exon
e854525	ENSG00000242612	DECR2	0.137345	rs7195617	rs3743890	1.5084343448836597	0.131443398424272	0.3923473872105513	1.0	Exon
e609996	ENSG00000177042	TMEM80	0.13280899999999998	rs4074376	rs7116631	-0.8903168603611441	0.373295770372135	0.666886844526392	1.0	Exon
e662524	ENSG00000165895	ARHGAP42	0.10561199999999997	rs12225785	rs492237	0.5070977964826849	0.6120862010455129	0.8302090726956735	1.0	Exon
e913873	ENSG00000167723	TRPV3	0.301088	rs10521129	rs4790145	0.8322376239680441	0.405274830901497	0.6931008021734422	1.0	Exon
e1038350	ENSG00000160321	ZNF208	0.362788	rs566230	rs8112960	-0.136162490486825	0.891692827197507	0.9636092135117376	1.0	Exon
e872493	ENSG00000183549	ACSM5	0.337365	rs151328	rs7198481	0.14921747110551198	0.8813820343813449	0.9590709884457826	1.0	Exon
e732372	ENSG00000136003	ISCU	0.16213699999999998	rs3764002	12:108942550:C:T	-0.0284246832007041	0.9773234378053058	0.9929656275726282	1.0	Exon
e1048613	ENSG00000183760	ACP7	0.142303	rs4803828	rs481802	0.5619287188632129	0.574164585824086	0.8070811196897505	1.0	Exon
e40272	ENSG00000162600	OMA1	0.073765	rs4522021	rs11581395:58982787:G:T	-0.531716226451195	0.594922551759094	0.8202553135467655	1.0	Exon
e678136	ENSG00000120645	IQSEC3	0.129432	rs2291928	rs2291919	-0.140343362716576	0.888388704836182	0.9622382406764804	1.0	Exon
e625631	ENSG00000060749	QSER1	0.046758	rs2753413	rs429512	-0.218052133428293	0.82738849196316	0.9363577912573848	1.0	Exon
e442980	ENSG00000198039	ZNF273	0.45415	rs17710392	rs4718171	2.27606294191986	0.0228422426803262	0.1365104166966133	1.0	Exon
e435571	ENSG00000164619	BMPER	0.115496	rs11771832:34285288:A:G	rs315864:33927158:A:G	-1.86479796495399	0.0622097286681048	0.2514317830357493	1.0	Exon
e805722	ENSG00000088808	PPP1R13B	0.07523300000000001	rs8017993:104047734:A:G	rs4900594	6.91524602627689	4.67052087719088e-12	1.523400392232169e-09	1.8433144746009246e-07	Exon
e106710	ENSG00000143702	CEP170	0.078554	rs10803138	rs11805104:242702623:C:T	-0.3527462108383629	0.7242787121839009	0.8907793061315681	1.0	Exon
e867851	ENSG00000171490	RSL1D1	0.158458	rs12596227	rs33635	1.17289319381815	0.240838639283054	0.5366216099240271	1.0	Exon
e396764	ENSG00000137269	LRRC1	0.06819	rs9296727	rs4331986:53693395:T:C	2.0609536939481803	0.0393074580023669	0.18948912238663912	1.0	Exon
e28783	ENSG00000131236	CAP1	0.080248	rs13374459	rs4233508	-0.394950648718082	0.6928793098504891	0.8749277786552313	1.0	Exon
e608538	ENSG00000185627	PSMD13	0.164045	rs4074376	rs1045288	0.755	0.450248982219854	0.7257198636474319	1.0	Exon
e220578	ENSG00000178252	WDR6	0.253385	rs7633840:48719638:T:C	rs7626445	2.5972725064443303	0.009396734220763179	0.07761844066363759	1.0	Exon
e47926	ENSG00000122417	ODF2L	0.321214	rs648310:85915134:T:C	rs385437	-0.0775478218787988	0.938187749423311	0.97908791628139	1.0	Exon
e283023	ENSG00000181982	CCDC149	0.201711	rs7654693	rs12505077	1.45890855294808	0.144590278752148	0.4137438766716948	1.0	Exon
e823206	ENSG00000138606	SHF	0.067975	rs10518985	rs17533116	-0.643924993962823	0.5196240733691551	0.772096914808979	1.0	Exon
e694787	ENSG00000133704	IPO8	0.12382	12:30518576:A:C	rs11051005	-0.32178390223019104	0.7476164103763309	0.9010026922804804	1.0	Exon
e252492	ENSG00000175110	MRPS22	0.180169	rs1157820	rs1602626	0.6399999999999979	0.522172599385724	0.7741809209673179	1.0	Exon
e443092	ENSG00000164669	INTS4P1	0.476065	rs17710392	rs7786206	-0.312750423958424	0.7544702830545279	0.9047087370131272	1.0	Exon
e267051	ENSG00000156931	VPS8	0.104158	rs16859583	rs7614215	-0.625059034148075	0.5319323134057771	0.7801722104518087	1.0	Exon
e667256	ENSG00000166682	TMPRSS5	0.5773229999999999	rs2514218:113392994:C:T	rs4938050	0.5101227372770349	0.609965476743753	0.8294345186964478	1.0	Exon
e639243	ENSG00000255717	SNHG1	0.157718	rs11605665	rs1059292	-0.8491548908569871	0.3957951101261401	0.6858166400908094	1.0	Exon
e248289	ENSG00000271270	TMCC1-AS1	0.073999	rs41447652:130362816:G:A	rs10934938	1.0019764945663	0.3163549454839489	0.6153866939432704	1.0	Exon
e98307	ENSG00000277007		0.09215	rs17514738	rs7533619	-0.8411931438377971	0.400239740826826	0.6890108109226356	1.0	Exon
e662154	ENSG00000087053	MTMR2	0.11756	rs998939	rs578661	0.181966078438505	0.855609346906279	0.9484421439824208	1.0	Exon
e1035389	ENSG00000105700	KXD1	0.104476	rs4808801	rs999454	1.14882022734695	0.25063011689726	0.5472541534486396	1.0	Exon
e650357	ENSG00000197345	MRPL21	0.519245	rs6591348	rs636049	0.345196972708222	0.7299462944813531	0.8930888491628907	1.0	Exon
e1019742	ENSG00000270011	ZNF559-ZNF177	0.134743	rs2033483	rs28384491	1.19263428077022	0.233012634056346	0.5281289627463279	1.0	Exon
e284731	ENSG00000249685		0.131725	rs931023:38722580:C:T	rs7685468:39118269:G:A	1.30324978091516	0.19248949984370295	0.4785912640306204	1.0	Exon
e531163	ENSG00000198876	DCAF12	0.061313	rs10511914:34107232:T:C	rs10814031	0.14287895907812198	0.8863857762855392	0.9615367486115068	1.0	Exon
e901949	ENSG00000102967	DHODH	0.115496	rs11866164	rs7186207:72035359:T:C	-0.7717852954837621	0.44024160226515896	0.7190157383239822	1.0	Exon
e924979	ENSG00000065559	MAP2K4	0.087312	rs10521196	rs11654465	0.626	0.531314941327519	0.7797057629721571	1.0	Exon
e485870	ENSG00000078674	PCM1	0.103103	rs4298523	rs478420	-0.247353505558366	0.804634653486366	0.9279966664694109	1.0	Exon
e66126	ENSG00000143363	PRUNE1	0.122398	rs955955	rs11807526	1.5959595968505502	0.110497814208297	0.3557110304534142	1.0	Exon
e844921	ENSG00000172345	STARD5	0.086181	rs11072940	rs17875494	-0.233055175460155	0.815718561322723	0.9320397884512388	1.0	Exon
e736119	ENSG00000173064	HECTD4	0.021387	12:112448485:T:C	rs2073950	-1.3259333854794702	0.184861763368597	0.4700959181407533	1.0	Exon
e92613	ENSG00000143850	PLEKHA6	0.132687	rs16776	rs17405885:204301822:T:C	1.3934176848699098	0.163493520934412	0.4417702065875888	1.0	Exon
e1055378	ENSG00000176222	ZNF404	0.15215399999999998	rs346043:44194781:C:T	rs1050054	0.587992160217013	0.5565375550294139	0.7961812414996969	1.0	Exon
e34259	ENSG00000159592	GPBP1L1	0.039853	rs3219487	rs518216	-1.7681178752717	0.0770411997022518	0.28714394174150565	1.0	Exon
e203001	ENSG00000163702	IL17RC	0.07883899999999999	rs6442165	rs775022	2.12427433153021	0.0336472108090002	0.17244476106394824	1.0	Exon
e832589	ENSG00000166839	ANKDD1A	0.14623	rs4777185	rs8030171	0.875935172235798	0.3810652773444809	0.6729084250986413	1.0	Exon
e373400	ENSG00000198721	ECI2	0.199904	rs7753345:4302387:T:C	rs3177253	2.42796519611698	0.0151838002873707	0.10634375765114096	1.0	Exon
e114144	ENSG00000276087		0.044428	rs12617382:23734902:A:G	rs12052954	2.60032635172993	0.009313514156833907	0.07709237903266859	1.0	Exon
e1061805	ENSG00000063177	RPL18	0.096728	rs249368	rs12972957	-0.661643784154002	0.508199540146411	0.7651589383496129	1.0	Exon
e655484	ENSG00000162139	NEU3	0.21071	rs7396866	rs1292895	0.16877595867898698	0.8659728692163641	0.9521120161149323	1.0	Exon
e1034985	ENSG00000130517	PGPEP1	0.389718	rs4808801	rs10423237:18449769:C:T	1.52708594669267	0.126739640992999	0.3846317354687972	1.0	Exon
e837546	ENSG00000213614	HEXA	0.342817	rs12903304	rs11072355	-1.6120151200535	0.10695864953234803	0.3491593896685839	1.0	Exon
e115813	ENSG00000115155	OTOF	0.148049	rs17680828:25990640:T:C	rs939815	-0.363499982032451	0.716231426338097	0.8866036977566654	1.0	Exon
e233803	ENSG00000241316	SUCLG2-AS1	0.24528200000000006	rs7630024	rs1376028:67698347:T:C	1.88383674530648	0.0595870615139725	0.24525211771529384	1.0	Exon
e694406	ENSG00000064763	FAR2	0.06536900000000001	rs10492385	rs1052583	1.52830994855713	0.126435601012562	0.3840555580052939	1.0	Exon
e663489	ENSG00000187240	DYNC2H1	0.216915	rs7931713	rs3847570:103161377:A:G	0.6375855700047061	0.523743491407799	0.7750784756634851	1.0	Exon
e392489	ENSG00000124587	PEX6	0.369707	rs6938026	rs9986447	-0.136047501985151	0.8917837288790409	0.9636092135117376	1.0	Exon
e491337	ENSG00000134014	ELP3	0.08591599999999999	rs2290370	rs2305451	1.09765280826454	0.272356123984311	0.5701396714857955	1.0	Exon
e467161	ENSG00000081803	CADPS2	0.107167	rs17144731	rs929506	0.759976343298525	0.4472687256728821	0.7240222547018551	1.0	Exon
e28360	ENSG00000084072	PPIE	0.152281	rs12142033	GA000641	-1.90561475195664	0.0567002067630046	0.23765792909043146	1.0	Exon
e892242	ENSG00000125107	CNOT1	0.106749	rs42945	rs2731753:58205005:T:C	1.03707944880557	0.299698832067096	0.598139762588727	1.0	Exon
e783055	ENSG00000126777	KTN1	0.123147	rs2341883	rs1307315:55967795:C:T	-1.59590661635895	0.110509644119478	0.3557200982353347	1.0	Exon
e323491	ENSG00000183666	GUSBP1	0.368703	rs16888770	rs6884724:21242810:T:C	0.120583803417442	0.9040206982216228	0.967947321814643	1.0	Exon
e1118499	ENSG00000070371	CLTCL1	0.062025	rs1210684	rs8143071	2.66410807546798	0.00771927580368315	0.06747655772845246	1.0	Exon
e1031852	ENSG00000188039	NWD1	0.35816	rs2124902	rs12983375	0.137768069630583	0.890423720421913	0.9631208335313428	1.0	Exon
e88613	ENSG00000000971	CFH	0.056847	rs7524776	rs3855964	1.22542800450164	0.220414000860862	0.5133935752598725	1.0	Exon
e408181	ENSG00000009413	REV3L	0.34349	rs12213673	rs6937734	1.73946024584977	0.0819538390596875	0.29832799909321955	1.0	Exon
e115033	ENSG00000119772	DNMT3A	0.14748599999999998	rs10202934	rs2304428:25602450:A:G	2.06037663475965	0.0393625488211284	0.1896157346910136	1.0	Exon
e797765	ENSG00000119720	NRDE2	0.112619	rs3783845	rs7160304	-1.07913058159814	0.280529520049021	0.5775882106120807	1.0	Exon
e533017	ENSG00000198467	TPM2	0.203412	rs4879901	rs2295794	1.62352101277308	0.104478075187885	0.3439923411562741	1.0	Exon
e669073	ENSG00000110274	CEP164	0.073853	rs657137	rs477036	-0.0218720242698718	0.9825500408337372	0.9949277513834516	1.0	Exon
e438280	ENSG00000106624	AEBP1	0.199115	rs6656:44606098:C:T	rs17769733	-1.38700536271096	0.165440127592646	0.4446928771844281	1.0	Exon
e815549	ENSG00000128829	EIF2AK4	0.112059	rs7183462	rs8041785:40251741:A:G	-0.7384058296533901	0.460267873103332	0.7332047443487704	1.0	Exon
e1140445	ENSG00000100426	ZBED4	0.15579500000000002	rs9616204	rs9616393	4.04084260363278	5.32594962165298e-05	0.001769353987523385	1.0	Exon
e410642	ENSG00000111906	HDDC2	0.22442	rs6569392	rs7341289:125628489:G:A	-1.41572125271269	0.15685713338026	0.4319782627254707	1.0	Exon
e468781	ENSG00000242588		0.303037	rs6965542	rs6467202	1.04865034526355	0.294339075494202	0.5928742404797559	1.0	Exon
e138797	ENSG00000068654	POLR1A	0.061486	rs6743051	rs4832201:86020665:C:T	-1.28102163283997	0.200186067778209	0.4869787683063717	1.0	Exon
e107206	ENSG00000153187	HNRNPU	0.605583	rs3006014	rs10927333:245003030:T:G	0.70824857608294	0.478790905186269	0.7460375264559971	1.0	Exon
e569897	ENSG00000123240	OPTN	0.153064	rs12355005	rs1113816:13187436:T:C	-1.67677699833536	0.0935860972497359	0.3223285190815365	1.0	Exon
e435565	ENSG00000164619	BMPER	0.115938	rs11771832:34285288:A:G	rs315864:33927158:A:G	-1.8660647954770704	0.062032300630451	0.2511068298964595	1.0	Exon
e258680	ENSG00000248710		0.12106	rs9869116	rs7631792	0.280155990487684	0.7793578296372751	0.9165623368483666	1.0	Exon
e796643	ENSG00000042317	SPATA7	0.772637	rs17688996	rs3179969	0.804591336278015	0.42105554328371503	0.7048437574473683	1.0	Exon
e892050	ENSG00000103034	NDRG4	0.11502	rs42945	rs2042400:58464340:T:C	-1.07075842765265	0.284278063869575	0.5814169221506201	1.0	Exon
e286619	ENSG00000124406	ATP8A1	0.105148	rs6447133	rs923309	0.655858041248189	0.5119154674106079	0.7672449985505314	1.0	Exon
e913856	ENSG00000167723	TRPV3	0.301415	rs10521129	rs4790145	0.8279403408345529	0.40770428733480496	0.6946608404209083	1.0	Exon
e103401	ENSG00000182118	FAM89A	0.456051	rs1009227	rs4543780	-0.7049671546221179	0.480830676673954	0.7470006337386726	1.0	Exon
e609752	ENSG00000177106	EPS8L2	0.138688	rs4074376	rs7126455	-2.31741900091096	0.0204809182811754	0.12767657586528974	1.0	Exon
e485538	ENSG00000129422	MTUS1	0.121126	rs756607	rs6586625	1.90152479729602	0.0572333076544795	0.23907990613879576	1.0	Exon
e286546	ENSG00000124406	ATP8A1	0.105133	rs6447133	rs923309	0.655770818652487	0.51197159490487	0.7672449985505314	1.0	Exon
e448604	ENSG00000127947	PTPN12	0.16178199999999998	rs3779312:77711756:C:T	rs12113982	0.8432481899113491	0.39908965216313	0.6881683443751085	1.0	Exon
e375241	ENSG00000215022		0.195179	rs17700321:13280666:G:T	rs4602719	-2.05560779048087	0.0398203362761704	0.19086582606407787	1.0	Exon
e432153	ENSG00000188732	FAM221A	0.39127	rs6966641:23906598:G:A	rs4722245	2.72937592160302	0.00634543231372505	0.059260571965401465	1.0	Exon
e29977	ENSG00000186409	CCDC30	0.117484	rs2991345	rs6698350:42962221:A:C	0.162020804823754	0.871289470450029	0.9542650570285516	1.0	Exon
e231238	ENSG00000136068	FLNB	0.087383	rs6767498	rs1522387	1.05485701327613	0.291490724817326	0.5898084263075889	1.0	Exon
e444085	ENSG00000183166	CALN1	0.121023	rs2944829:71786721:G:A	rs2968538	3.0786246878023795	0.0020795848528098	0.027803175943714217	1.0	Exon
e1034884	ENSG00000105650	PDE4C	0.075651	rs4808801	rs2229228	0.108280708245111	0.913773025221595	0.9714175996322706	1.0	Exon
e887302	ENSG00000103479	RBL2	0.113391	rs7193898	rs7203132:53429775:G:A	0.202201659711058	0.839759075668201	0.9422787774542088	1.0	Exon
e417836	ENSG00000131023	LATS1	0.089811	rs3763163	rs9479094	1.8628006541229096	0.0624903179853245	0.2521526817224008	1.0	Exon
e392609	ENSG00000124702	KLHDC3	0.094622	rs6938026	rs3805949	-0.13641576084944002	0.8914926147927199	0.9635376007236356	1.0	Exon
e410635	ENSG00000111906	HDDC2	0.224121	rs6569392	rs7341289:125628489:G:A	-1.40444922836936	0.160185120394914	0.4367246578216407	1.0	Exon
e818298	ENSG00000137802	MAPKBP1	0.123835	rs1002774:42261781:G:A	rs3743024	-0.418696368335391	0.675438050160114	0.8654755860416616	1.0	Exon
e693928	ENSG00000110841	PPFIBP1	0.184116	rs2052675	rs9300175	0.7657639617015161	0.44381676111262	0.7215776478963501	1.0	Exon
e576508	ENSG00000095794	CREM	0.092313	rs2492455:35135341:T:C	rs2295415	-2.18202093404324	0.0291079877650477	0.1572413020973361	1.0	Exon
e1139334	ENSG00000100376	FAM118A	0.346034	rs132834	rs3747240	-0.468398544187833	0.639499608926525	0.8460974364965815	1.0	Exon
e883999	ENSG00000197302	ZNF720	0.276457	rs9936992	rs1034614	-1.25189017869194	0.210609883988696	0.4998580967816385	1.0	Exon
e228098	ENSG00000163938	GNL3	0.06788	rs1080500	rs2590838	6.169971956786242	6.83021057100154e-10	1.2034282169898114e-07	2.6956792060571774e-05	Exon
e721392	ENSG00000121749	TBC1D15	0.056072	12:71577302:C:A	rs6582072	-0.546964175176223	0.584403344636313	0.8134324853380489	1.0	Exon
e264222	ENSG00000078070	MCCC1	0.093274	rs7349550:183545282:A:G	rs4859271	-1.05040224190038	0.2935332153473401	0.5920014006905551	1.0	Exon
e437568	ENSG00000106603	COA1	0.069742	rs6463197	rs1044141	-1.02504054583793	0.305344056695943	0.6037582107023438	1.0	Exon
e1035403	ENSG00000105700	KXD1	0.121101	rs4808801	rs999454	-1.13940754695946	0.254533209649503	0.5511807034902796	1.0	Exon
e770064	ENSG00000100461	RBM23	0.403541	rs2031069	rs1043209	2.6713387958076	0.007554935097407259	0.06639292440199783	1.0	Exon
e829024	ENSG00000137845	ADAM10	0.11173	rs653765	rs1427281	4.09285189619223	4.26099894447419e-05	0.0014623377855788075	1.0	Exon
e1010369	ENSG00000130332	LSM7	0.221545	rs10423135	rs12983575	-0.7327283960465358	0.463724101179646	0.7358680947914308	1.0	Exon
e816300	ENSG00000128944	KNSTRN	0.378627	rs3784397:40596844:C:T	rs7169404	-2.8560697147668703	0.004289209432853779	0.04545905432133608	1.0	Exon
e918763	ENSG00000072778	ACADVL	0.07259299999999999	rs3826408	rs17203281	-3.97333951659964	7.087191502595982e-05	0.0022270142054475273	1.0	Exon
e726777	ENSG00000074527	NTN4	0.182231	12:95179503:C:T	rs159851	0.5648247457138901	0.572192973821253	0.8059439043721451	1.0	Exon
e60323	ENSG00000223345	HIST2H2BA	0.131908	rs2319969	rs17842570	0.474206218119034	0.635352859645454	0.8435917130409201	1.0	Exon
e857061	ENSG00000007516	BAIAP3	0.334446	rs2887538	rs7185635	-0.710229891308261	0.477561587486106	0.7453524611787258	1.0	Exon
e1123225	ENSG00000099956	SMARCB1	0.150579	rs17545261	rs1128127	0.733452776762425	0.463282319934909	0.7355574647392464	1.0	Exon
e618669	ENSG00000133805	AMPD3	0.312438	rs16908503:10912861:A:G	rs11604833:10468906:A:G	0.130082880424948	0.896500854468641	0.9646652166856816	1.0	Exon
e425093	ENSG00000240230	COX19	0.104001	rs4076072	rs13241587	0.740101666302157	0.459238307716966	0.7325887173976313	1.0	Exon
e98984	ENSG00000154305	MIA3	0.224391	rs12043288:222906294:A:G	rs17011666	2.67694725955915	0.00742963290453974	0.06562786970534243	1.0	Exon
e110344	ENSG00000228203	RNF144A-AS1	0.499162	rs3806609	rs3772003	0.3546601778560471	0.7228441874482141	0.8901367557861989	1.0	Exon
e903541	ENSG00000065457	ADAT1	0.209133	rs10871304	rs6564270	-0.68736903368755	0.4918502063195129	0.7541276753150543	1.0	Exon
e1045295	ENSG00000245680	ZNF585B	0.125053	rs2070132	rs4806407:37588751:C:T	0.14846393747211406	0.881976644245442	0.9592486640185488	1.0	Exon
e200300	ENSG00000144455	SUMF1	0.14958	rs733018	rs11915920	0.948022985298208	0.343117752893402	0.6414429879358745	1.0	Exon
e926977	ENSG00000175061	LRRC75A-AS1	0.211974	rs7210224	rs11871958	-2.00215977093857	0.0452675508054417	0.20665985282109514	1.0	Exon
e1035387	ENSG00000105700	KXD1	0.120578	rs4808801	rs999454	0.695801945554357	0.48655287067112	0.7506783194773202	1.0	Exon
e1035398	ENSG00000105700	KXD1	0.120578	rs4808801	rs999454	0.695801945554357	0.48655287067112	0.7506783194773202	1.0	Exon
e1037937	ENSG00000105750	ZNF85	0.172377	rs669046:21432175:C:A	rs8104485:21104446:T:G	-0.0625534319801176	0.950122112646024	0.98277874047907	1.0	Exon
e678376	ENSG00000261799		0.116397	rs10774343	12:380411:G:A	-0.16408871809519598	0.8696613030893608	0.9537779483357816	1.0	Exon
e220496	ENSG00000178467	P4HTM	0.06565499999999999	rs7633840:48719638:T:C	rs6772452	-2.02567791890977	0.0427978009070429	0.19909250452596208	1.0	Exon
e109466	ENSG00000171853	TRAPPC12	0.16429000000000002	rs2694103	rs4482520	0.19687883039926604	0.843922360337365	0.9438075518878442	1.0	Exon
e1040501	ENSG00000267219		0.091154	rs10415555:34010189:A:G	rs10411051:34848716:T:C	1.11983851542543	0.262782583069593	0.5590965070624058	1.0	Exon
e805392	ENSG00000256053	APOPT1	0.255938	rs8017993:104047734:A:G	rs7148456	6.799983199799839	1.0463135175580099e-11	3.036386440989851e-09	4.129485559746198e-07	Exon
e79223	ENSG00000162747	FCGR3B	0.144951	rs10800309	rs7539036	0.290726956387958	0.77126015344812	0.9130084464875888	1.0	Exon
e927671	ENSG00000154803	FLCN	0.099162	rs4925114	rs8065832	0.951806447095846	0.341195151781297	0.6398037276263814	1.0	Exon
e420804	ENSG00000122335	SERAC1	0.06735	rs7739151:158077658:G:T	rs6929274	1.30132461663598	0.19314736459410295	0.4795353782409898	1.0	Exon
e100696	ENSG00000196187	TMEM63A	0.191126	rs2671272	rs360063	1.55601639074354	0.11970419483120097	0.3718716843226401	1.0	Exon
e92614	ENSG00000143850	PLEKHA6	0.089394	rs16776	rs17405885:204301822:T:C	-0.7643694539760401	0.44464710656928497	0.7221467163890362	1.0	Exon
e791909	ENSG00000184227	ACOT1	0.496666	rs2269967	rs4899469	2.9337668237086296	0.00334875681922779	0.03858843368889437	1.0	Exon
e15312	ENSG00000076864	RAP1GAP	0.11001	rs10916951:21528835:C:T	rs16825823:22021862:G:A	0.483540771620145	0.62871181762131	0.8398066130490048	1.0	Exon
e222403	ENSG00000145029	NICN1	0.086672	rs6795772	rs3905330	2.2588741124827405	0.0238912167291153	0.14005185128528586	1.0	Exon
e715438	ENSG00000166986	MARS	0.076158	rs324015	rs4759042	3.671529881049561	0.000241102882333159	0.005788082394794882	1.0	Exon
e809376	ENSG00000259905	PWRN1	0.165265	rs17784244	rs11858315:24801722:T:C	0.299447417751083	0.764598686812829	0.9097234796296976	1.0	Exon
e459082	ENSG00000196411	EPHB4	0.116265	rs1734907	rs314313	-2.8526469959841605	0.00433567547668505	0.04577701986334027	1.0	Exon
e459139	ENSG00000196411	EPHB4	0.116265	rs1734907	rs314313	-2.8526469959841605	0.00433567547668505	0.04577701986334027	1.0	Exon
e483491	ENSG00000173273	TNKS	0.115724	rs11993663	rs6990300	-3.30361825510467	0.0009544570485673119	0.015617560669903024	1.0	Exon
e930460	ENSG00000262074	SNORD3B-2	0.11811	rs12602286	rs16960499	5.1870973250864285	2.13597117742508e-07	1.7169119034508275e-05	0.008430037445943563	Exon
e719414	ENSG00000111581	NUP107	0.069957	rs3814241	rs2468418	-0.802527715536418	0.422247762800615	0.7054801648654591	1.0	Exon
e804336	ENSG00000156381	ANKRD9	0.112701	rs1190554	rs4906205	-3.11329954396352	0.0018500814040593398	0.025629049762727257	1.0	Exon
e279349	ENSG00000109519	GRPEL1	0.135587	GA003950	rs2359012	-1.8114882163433	0.0700653114892934	0.27030964306431504	1.0	Exon
e782502	ENSG00000100528	CNIH1	0.19091	rs10146310	rs10220437	1.02135867513897	0.307084536661639	0.6057088138651704	1.0	Exon
e222316	ENSG00000283189		0.083484	rs6795772	rs3905330	2.24997794327394	0.0244503454904441	0.14207538250978616	1.0	Exon
e222396	ENSG00000145029	NICN1	0.083484	rs6795772	rs3905330	2.24895256945878	0.0245155138702001	0.14218094080438426	1.0	Exon
e424170	ENSG00000230960		0.284746	rs9356590	rs3012421	1.59046033422002	0.11173107980106	0.3579875407134628	1.0	Exon
e365997	ENSG00000174705	SH3PXD2B	0.192145	rs173878	rs17653344	1.1005643258664	0.271086318968727	0.5689833935322864	1.0	Exon
e805636	ENSG00000088808	PPP1R13B	0.07023	rs8017993:104047734:A:G	rs7147171	6.884203148021442	5.81118970156369e-12	1.834801791612913e-09	2.2935022395161413e-07	Exon
e222378	ENSG00000283189		0.054215999999999986	rs6795772	rs7644148	-0.983207411461325	0.325505367849665	0.6243374540342865	1.0	Exon
e761195	ENSG00000233273	AMMECR1LP1	0.085515	rs12867610	rs1925103	1.4582520059513997	0.144771093810116	0.4139748412841507	1.0	Exon
e477235	ENSG00000171130	ATP6V0E2	0.47184	rs13235078	rs10807976	-0.144456306120715	0.8851401571544871	0.960802733364948	1.0	Exon
e691815	ENSG00000069431	ABCC9	0.174152	rs7962880	rs2032775	0.0396899045867878	0.9683403503090908	0.9898162340703835	1.0	Exon
e691522	ENSG00000121350	PYROXD1	0.174305	rs1564365	rs6487222	-1.1241476971483602	0.260950373574394	0.5570113047209196	1.0	Exon
e815758	ENSG00000156970	BUB1B	0.15744	rs3784397:40596844:C:T	rs7180335	1.824619652279	0.0680584456893121	0.2652901408414895	1.0	Exon
e739702	ENSG00000111780		0.4537270000000001	rs7952841	rs542407	0.8760702008750659	0.380991871379991	0.6728456175659085	1.0	Exon
e388460	ENSG00000065060	UHRF1BP1	0.05534	rs16894959	rs2814984	0.6524755142016839	0.514094463726302	0.7685335337808541	1.0	Exon
e106753	ENSG00000143702	CEP170	0.078394	rs14403	rs1889220:242965985:C:T	-1.9123727504891697	0.0558284005571458	0.23549846788647386	1.0	Exon
e747064	ENSG00000247077	PGAM5	0.116066	rs10870477	12:133091378:T:C	-1.7064835214733898	0.0879180918088429	0.3111705972038026	1.0	Exon
e1040682	ENSG00000126261	UBA2	0.119793	rs10415555:34010189:A:G	rs17834067	1.5231784818821998	0.12771405805984	0.3864964759874199	1.0	Exon
e524084	ENSG00000172785	CBWD1	0.348544	rs584922	rs478882	2.97898497481359	0.0028920495936616396	0.0350985612893739	1.0	Exon
e34328	ENSG00000197429	IPP	0.038409	rs3219487	rs3811436	0.85385033112037	0.3931879229559721	0.683696745477425	1.0	Exon
e779303	ENSG00000165379	LRFN5	0.719696	rs10149831	rs17181622:42193569:A:G	-2.20026441485285	0.0277881404641332	0.15340810458776682	1.0	Exon
e878179	ENSG00000196502	SULT1A1	0.260653	rs6565300:28993049:A:C	rs1968752	1.06232766500205	0.288086959385693	0.5858673687883313	1.0	Exon
e626955	ENSG00000149090	PAMR1	0.227613	rs10836406:35510792:T:C	rs10501140	0.0712198613256996	0.943222774501441	0.9807200917131664	1.0	Exon
e903459	ENSG00000205084	TMEM231	0.234658	rs10871304	rs2738799	0.0190227907458011	0.98482292431211	0.9957572554353312	1.0	Exon
e132242	ENSG00000179818	PCBP1-AS1	0.11216	rs6718012	rs13423375:70196318:C:T	-3.10670845231154	0.0018918287624444695	0.02604283424045898	1.0	Exon
e761081	ENSG00000102595	UGGT2	0.093729	rs12867610	rs12583796:96433582:A:G	1.778326561036	0.0753502364391877	0.2830152550039728	1.0	Exon
e891664	ENSG00000103021	CCDC113	0.271941	rs42945	rs1834018	1.2706885686970302	0.203839463924582	0.4914736466926189	1.0	Exon
e634789	ENSG00000110042	DTX4	0.06543099999999999	rs10501377:58971777:C:T	rs12284698	0.146105312737454	0.883838252467799	0.9599794657716272	1.0	Exon
e743398	ENSG00000130921	C12orf65	0.229534	rs1727302	12:123735937:G:A	7.84397308738735	4.36510693177695e-15	3.3130322168546323e-12	1.7227767527644087e-10	Exon
e704933	ENSG00000184271	POU6F1	0.088417	rs4768933	12:51637169:C:T	3.28945770481732	0.00100380641796765	0.01623656881062674	1.0	Exon
e899441	ENSG00000196696		0.162647	rs2304526:69689350:A:G	rs4985388:70063989:A:G	1.1990189713172	0.230520568915372	0.5251853614063379	1.0	Exon
e616308	ENSG00000166341	DCHS1	0.17361600000000002	rs4758124	rs12294943	-2.92978576428917	0.00339195769608539	0.038881903686146406	1.0	Exon
e609795	ENSG00000177106	EPS8L2	0.132753	rs4074376	rs7126455	-2.32054670694485	0.0203113213189773	0.12703055293016188	1.0	Exon
e222294	ENSG00000283189		0.083247	rs6795772	rs3905330	2.25555323870619	0.0240986245394482	0.14079946923736522	1.0	Exon
e79700	ENSG00000132196	HSD17B7	0.117142	rs2815286:163135039:G:A	rs6673329	0.930915125733014	0.351897469624017	0.6489331811326055	1.0	Exon
e464350	ENSG00000135241	PNPLA8	0.140842	rs1043615	rs40898:108167814:A:G	1.32158441376447	0.18630657630568695	0.4720518535308521	1.0	Exon
e714969	ENSG00000179912	R3HDM2	0.089086	rs324015	rs4760355	-4.36729568606027	1.25794377133622e-05	0.0005405933305332082	0.496472668233266	Exon
e97016	ENSG00000203705	TATDN3	0.127318	rs11119986:212769955:G:A	rs7535608:212929061:A:G	0.610841586611823	0.541304459025483	0.7860475066353747	1.0	Exon
e487582	ENSG00000158856	DMTN	0.155199	rs4872471	rs10091692:21930280:C:T	-0.122279106064142	0.9026779787581172	0.967263046305946	1.0	Exon
e58185	ENSG00000197323	TRIM33	0.141443	rs662353	rs6694768	-3.01794943538434	0.00254491363931873	0.031987295096494374	1.0	Exon
e1032912	ENSG00000130312	MRPL34	0.145778	rs7259703	rs8100448	-0.0123747129959459	0.99012665954671	0.9969477760113676	1.0	Exon
e872165	ENSG00000103550	KNOP1	0.487384	rs6497415	rs3829539:19722366:T:C	2.2215290000623904	0.0263151527504765	0.14830217674886256	1.0	Exon
e123669	ENSG00000152527	PLEKHH2	0.179912	rs6754878	rs6748810	-0.63840473655214	0.523210248455494	0.7746751238535262	1.0	Exon
e833904	ENSG00000166938	DIS3L	0.071001	rs189155	rs1978698	0.7177393322876291	0.472918026579296	0.7423105215958111	1.0	Exon
e111566	ENSG00000115761	NOL10	0.290132	rs17364812	rs10929675	0.189107312226159	0.8500087105643271	0.9460677457316846	1.0	Exon
e805393	ENSG00000256053	APOPT1	0.087407	rs8017993:104047734:A:G	rs11623869	-3.06548404719983	0.00217317970436867	0.028589627797439437	1.0	Exon
e244635	ENSG00000175455	CCDC14	0.090843	rs504918:124083170:C:T	rs9881117	-1.72947901761051	0.0837233986300013	0.3025655023115396	1.0	Exon
e215065	ENSG00000114857	NKTR	0.102028	rs4682937	rs339721	1.46765127904703	0.142198971276791	0.4096672326980555	1.0	Exon
e394933	ENSG00000112782	CLIC5	0.149177	rs1555214	rs6458479:45955173:G:A	-2.12705807848493	0.033415257870342004	0.17162935741394947	1.0	Exon
e147006	ENSG00000153201	RANBP2	0.088917	rs1013940	rs7598552	1.6414650238746598	0.100700921725822	0.33626899718698844	1.0	Exon
e222347	ENSG00000283189		0.08446100000000001	rs6795772	rs3905330	2.25658725975424	0.0240338771905791	0.14060851335318492	1.0	Exon
e833917	ENSG00000075131	TIPIN	0.335493	rs189155	rs34371485	-0.714912657159084	0.474663015444437	0.7433643597692791	1.0	Exon
e464513	ENSG00000173114	LRRN3	0.118804	rs214475	rs2301733	4.27665156320725	1.89725403430454e-05	0.000757883855990863	0.7487892497189726	Exon
e48544	ENSG00000117226	GBP3	0.445166	rs507241	rs10493821:89475135:C:T	-0.3553609282566389	0.7223192158592909	0.8899240876035431	1.0	Exon
e233588	ENSG00000144741	SLC25A26	0.15668	rs11720720	rs1680401	-1.23377638150219	0.21728624269743305	0.509139151279019	1.0	Exon
e155166	ENSG00000144224	UBXN4	0.057757	rs1592	rs3819121	-3.264	0.00109851165444376	0.017348923355715033	1.0	Exon
e207784	ENSG00000144566	RAB5A	0.12603399999999998	rs9835991	rs13085450	-0.418352194624056	0.675689633388034	0.8655450425487029	1.0	Exon
e1069306	ENSG00000167555	ZNF528	0.617247	rs17778649:52381616:G:A	rs2245620	-2.7532614560857898	0.00590047527656464	0.0565365520126673	1.0	Exon
e628017	ENSG00000151348	EXT2	0.093841	rs6485497	rs7111879	-2.54751733490395	0.0108492462731524	0.08529625551045933	1.0	Exon
e1038939	ENSG00000267575		0.226741	rs3900417	rs10401215:28289228:A:G	-1.57343504980251	0.115618116532912	0.3650888173816798	1.0	Exon
e238949	ENSG00000114446	IFT57	0.076815	rs3804639	rs11924195:107926518:C:T	-3.27975458791308	0.0010389742120136699	0.016634967637137326	1.0	Exon
e1017149	ENSG00000032444	PNPLA6	0.188796	rs4134860	rs560849	-0.387111446952055	0.6986737035801929	0.8772206864923163	1.0	Exon
e739223	ENSG00000277283		0.108904	rs953693	rs3936255	0.7994129834211141	0.4240509845077179	0.7069451137780532	1.0	Exon
e1120681	ENSG00000241973	PI4KA	0.102604	rs595272	rs178069:21217575:A:G	-0.651977255130756	0.514415845318382	0.7686536995865892	1.0	Exon
e17981	ENSG00000117640	MTFR1L	0.105185	rs35543461	rs159533	-0.9791366469311008	0.327512466402658	0.626226176615169	1.0	Exon
e1037675	ENSG00000184635	ZNF93	0.108777	rs4808203	rs6511063	2.95352979835794	0.0031416227642933397	0.037001022273460235	1.0	Exon
e437331	ENSG00000136197	C7orf25	0.10596300000000003	rs2583889	rs7787143	1.31054139305017	0.19001275076963295	0.4760525533595885	1.0	Exon
e93296	ENSG00000229657		0.191775	rs2242000	rs12737855	-1.54	0.123560353423624	0.37934751226693697	1.0	Exon
e713390	ENSG00000135423	GLS2	0.118607	rs2291738	rs2657887	-0.526829329459878	0.5983121135040239	0.8223305237846252	1.0	Exon
e28889	ENSG00000117000	RLF	0.515339	rs12127002	rs6681804	0.248315523004977	0.8038902894404409	0.9275891314255308	1.0	Exon
e773705	ENSG00000254692		0.253448	rs4671	rs2295319	0.941868178203764	0.346260133978718	0.6441749370311308	1.0	Exon
e214950	ENSG00000093183	SEC22C	0.0996	rs4682937	rs33984028:42622781:C:T	-1.1888107925841498	0.234514130088516	0.5298888860252741	1.0	Exon
e428157	ENSG00000187953	PMS2CL	0.32352600000000004	rs7794450	rs10951994:6775088:A:G	-2.67493826937373	0.007474301126180791	0.06587499833563583	1.0	Exon
e638161	ENSG00000149499	EML3	0.08819099999999999	rs11605665	rs2849031	-0.900406978149635	0.367903708594177	0.6624659379629367	1.0	Exon
e202525	ENSG00000214021	TTLL3	0.116672	rs2648550:9421187:G:A	rs3806666	0.4988508531513259	0.617884459297802	0.8336666699595522	1.0	Exon
e393125	ENSG00000112659	CUL9	0.147783	rs6938026	rs6923262	4.85195296443622	1.2225162036758302e-06	7.935698521459539e-05	0.048249047010473986	Exon
e805473	ENSG00000256500		0.065666	rs8017993:104047734:A:G	rs861547	2.21099041338405	0.0270365009261917	0.15099046017461554	1.0	Exon
e217897	ENSG00000114648	KLHL18	0.207506	rs11716779	rs12631730	-0.190866148223478	0.8486304623686128	0.9455025333513392	1.0	Exon
e902158	ENSG00000140829	DHX38	0.30553600000000003	rs8062188	rs1050362	-2.2127641599555896	0.0269139094019658	0.15058282710056484	1.0	Exon
e228673	ENSG00000055955	ITIH4	0.17058800000000002	rs1080500	rs1573815:52870132:G:A	-3.2269323439479303	0.0012512504199383699	0.019089931536731573	1.0	Exon
e9161	ENSG00000198793	MTOR	0.105516	rs4846010	rs4845860	-0.688686267831053	0.491020719635379	0.7535891559746556	1.0	Exon
e20327	ENSG00000117748	RPA2	0.29990100000000003	rs12410656	rs17257252	1.08995706617768	0.27573205692116803	0.5738408084005346	1.0	Exon
e56935	ENSG00000007341	ST7L	0.26411	rs3790609	rs10745330	1.1000704735283402	0.27130141745978004	0.5691518121982214	1.0	Exon
e797639	ENSG00000042088	TDP1	0.108428	rs3783845	rs4143999	1.1389573132507	0.25472095887136603	0.5512597714196441	1.0	Exon
e394718	ENSG00000124608	AARS2	0.112591	rs7742824	rs324136	-0.8877723348063609	0.3746632271562511	0.66766097778277	1.0	Exon
e670950	ENSG00000118181	RPS25	0.253552	rs7117266	rs11217125	-0.901482777217472	0.367331686975635	0.6619551477040949	1.0	Exon
e102100	ENSG00000154358	OBSCN	0.237951	rs10799438	rs2776855:228423936:T:G	0.154896690243243	0.876902762959402	0.9571790067129108	1.0	Exon
e1137966	ENSG00000242247	ARFGAP3	0.08502799999999999	rs134873	rs5759002:43263432:A:G	2.9362290400929902	0.00332228921950018	0.03837076728069623	1.0	Exon
e618777	ENSG00000072952	MRVI1	0.364927	rs4500482:11122180:T:C	rs16908224	0.7210373154718002	0.470886556366326	0.7409557500450652	1.0	Exon
e695359	ENSG00000013573	DDX11	0.374932	rs10843760	12:31213735:C:T	1.4475408890143897	0.147745493050068	0.4185680406436748	1.0	Exon
e988464	ENSG00000101745	ANKRD12	0.075401	rs8092765	rs4798785:9200112:G:A	0.425581116270743	0.670413102760013	0.8624810589552591	1.0	Exon
e1039522	ENSG00000168813	ZNF507	0.345023	rs8112050	rs8104048	0.250198661903307	0.8024337200021501	0.9269378406977138	1.0	Exon
e669428	ENSG00000110324	IL10RA	0.091282	rs2155387	rs948461	1.98611477682053	0.0470205808595014	0.21148276521731527	1.0	Exon
e1037806	ENSG00000213985		0.07182999999999999	rs2288865	rs248945	-0.9390374970080252	0.347711492787022	0.6454892801020019	1.0	Exon
e148714	ENSG00000169629	RGPD8	0.12049	rs12373588	rs1548189	0.040295923320705	0.967857203859895	0.9896176013038284	1.0	Exon
e82976	ENSG00000094975	SUCO	0.087931	rs926474:172901724:T:C	rs2472549	1.34433128082215	0.17884128460448298	0.4631145580660802	1.0	Exon
e930329	ENSG00000141127	PRPSAP2	0.130171	rs12602286	rs8066636	-3.39909046546438	0.000676103492211805	0.0122050919035513	1.0	Exon
e393119	ENSG00000112659	CUL9	0.231989	rs6938026	rs6923262	4.41349812478437	1.01713599510367e-05	0.00044852856222074334	0.4014330631875654	Exon
e900321	ENSG00000103051	COG4	0.08511200000000001	rs16970406	rs8049641	-2.31219066390394	0.020767178553456	0.1286850436623289	1.0	Exon
e1008452	ENSG00000160953	MUM1	0.08548	rs1609761	rs713042	0.509259741605123	0.6105701726639939	0.8297858176699449	1.0	Exon
e1133836	ENSG00000100151	PICK1	0.147753	rs2284060	rs738443	0.969860465656012	0.33211604846788	0.6312060139112887	1.0	Exon
e826283	ENSG00000104112	SCG3	0.340025	rs12148492:51653193:G:T	rs4774594	0.876410711195057	0.380806797441766	0.6726927703264783	1.0	Exon
e30510	ENSG00000227533	SLC2A1-AS1	0.180842	rs17378108	rs841839:43430084:C:A	-1.35419013778412	0.17567572460645198	0.4590408840117034	1.0	Exon
e82999	ENSG00000094975	SUCO	0.088012	rs926474:172901724:T:C	rs2472549	1.3462504289921695	0.178221766617943	0.46213253856566794	1.0	Exon
e926943	ENSG00000175061	LRRC75A-AS1	0.182746	rs7210224	rs11871958	-2.17215162799716	0.0298442278793117	0.15985553124291516	1.0	Exon
e666839	ENSG00000149294	NCAM1	0.114425	rs2514218:113392994:C:T	rs2288158	0.6417007561660429	0.52106749817023	0.7731773422920697	1.0	Exon
e471109	ENSG00000131558	EXOC4	0.118617	rs12533206	rs17167313	-0.269764464254988	0.787341462977173	0.9199480584794862	1.0	Exon
e852076	ENSG00000103852	TTC23	0.117321	rs8025194	rs8026991:99720045:A:G	1.30483094711374	0.191950418735318	0.4781458451950651	1.0	Exon
e573163	ENSG00000107863	ARHGAP21	0.055638	rs16924943	rs10764482	-2.62031080039878	0.00878496620240403	0.07422741620858057	1.0	Exon
e637381	ENSG00000149485	FADS1	0.098015	rs1692120	rs174549:61571382:G:A	-0.4386874883583379	0.660887994090814	0.8580021862757288	1.0	Exon
e1068736	ENSG00000198093	ZNF649	0.133104	rs17778649:52381616:G:A	rs7250193	-3.5333772654457403	0.000410286540611923	0.008486781393255118	1.0	Exon
e1132404	ENSG00000128311	TST	0.099586	rs131843	rs5756470:37403302:C:T	-0.0486518467063567	0.9611967511577908	0.9868770077508984	1.0	Exon
e228530	ENSG00000055955	ITIH4	0.227892	rs1080500	rs4687554	-3.6139535733677297	0.000301563083868615	0.006847980570220154	1.0	Exon
e714228	ENSG00000166888	STAT6	0.078283	rs324015	rs841718	4.82080724504642	1.4297846010085e-06	9.11620498352221e-05	0.05642930884800248	Exon
e420951	ENSG00000146425	DYNLT1	0.13108399999999998	rs9456931	rs6925536	0.655772771610491	0.5119703381467671	0.7672449985505314	1.0	Exon
e864357	ENSG00000103415	HMOX2	0.145094	rs2270366:4558615:G:A	rs8129	-2.35370136187933	0.0185875375338396	0.12125542449050353	1.0	Exon
e650389	ENSG00000197345	MRPL21	0.524622	rs6591348	rs636049	0.36848711309620097	0.71251005247281	0.8845550322087081	1.0	Exon
e254506	ENSG00000152952	PLOD2	0.056970000000000014	rs12629663	rs9874388:145795559:A:G	-0.99822849923235	0.318168569867136	0.6167260422840851	1.0	Exon
e1075141	ENSG00000166770	ZNF667-AS1	0.201085	rs6509989	rs12709959	0.766974796302868	0.443096500748401	0.7209634562597766	1.0	Exon
e657248	ENSG00000074201	CLNS1A	0.094203	rs579711	rs7109527	1.11036212294696	0.266843013157314	0.5639816033508573	1.0	Exon
e9211	ENSG00000198793	MTOR	0.10706	rs4846010	rs4845860	-0.718603005162047	0.472385561243669	0.7421240723510821	1.0	Exon
e265614	ENSG00000145194	ECE2	0.11155	rs1011147	rs1001817	0.6195179942845971	0.535575171448492	0.7826981149210408	1.0	Exon
e243226	ENSG00000173230	GOLGB1	0.088911	rs532411	rs3732410	0.706548955301088	0.479846819708395	0.7466612519580698	1.0	Exon
e75428	ENSG00000132694	ARHGEF11	0.130944	rs7534075	rs12747244	-0.0827691182719278	0.9340351248949972	0.9774503970470076	1.0	Exon
e373540	ENSG00000271978		0.208685	rs4960085:5386325:A:G	rs396839	-2.7627940485455493	0.0057308914915239215	0.05543764564604127	1.0	Exon
e924766	ENSG00000007174	DNAH9	0.149696	rs10521196	rs11871869	-0.286935506492888	0.7741617028250719	0.9142538047192256	1.0	Exon
e228059	ENSG00000163938	GNL3	0.068566	rs1080500	rs13083798	5.85777694734871	4.691041156441479e-09	6.206264177802357e-07	0.00018514132132127584	Exon
e1008450	ENSG00000160953	MUM1	0.094546	rs1609761	rs713042	-0.480731453840324	0.630707373106428	0.8410355067875593	1.0	Exon
e657437	ENSG00000149262	INTS4	0.123595	rs7102408	rs672460:77664156:C:T	-1.1955964614705	0.231854073003452	0.526591275038001	1.0	Exon
e243204	ENSG00000173230	GOLGB1	0.08900599999999999	rs532411	rs3732410	0.70591826772716	0.4802389665217261	0.7468359079794924	1.0	Exon
e207831	ENSG00000114166	KAT2B	0.086186	rs9835991	rs2686322:20113105:G:A	-0.0787738013097304	0.9372125428019872	0.9786994609399912	1.0	Exon
e844480	ENSG00000172379	ARNT2	0.096784	rs4605119	rs4338755	0.440953836519806	0.659246417421341	0.8571680291351409	1.0	Exon
e663286	ENSG00000187240	DYNC2H1	0.085374	rs7931713	rs688906	1.16124783371745	0.24554112726797606	0.5421306352651458	1.0	Exon
e264449	ENSG00000240024	LINC00888	0.197787	rs10470523	rs2136234	-1.29695576729605	0.194646406598932	0.4810955602023354	1.0	Exon
e427224	ENSG00000011275	RNF216	0.113894	rs4724690	rs2287595	-3.34792935635802	0.000814177623502019	0.013856467557893135	1.0	Exon
e448116	ENSG00000091073	DTX2	0.138834	rs3095465	rs2110464	0.18913822302687	0.849984484463534	0.9460677457316846	1.0	Exon
e442131	ENSG00000146733	PSPH	0.213045	rs816398:56239415:C:T	rs1113765	2.22469714822546	0.0261015758523651	0.1475226828247592	1.0	Exon
e395883	ENSG00000112118	MCM3	0.268532	rs9474276:52517375:C:T	rs16882561	-0.413115801828985	0.6795217725955028	0.8679186342727091	1.0	Exon
e325464	ENSG00000113494	PRLR	0.375817	rs9687411	rs9292573:35199433:G:A	-0.646796160423792	0.5177638776840721	0.7707865927622324	1.0	Exon
e128558	ENSG00000173209	AHSA2	0.159365	rs10189857	rs2167565:61476458:C:T	1.62471683392012	0.104222908760911	0.3436446918815839	1.0	Exon
e927555	ENSG00000133030	MPRIP	0.067577	rs7223686	rs7223686	-3.44216057256949	0.000577087585311135	0.010902783977728368	1.0	Exon
e222390	ENSG00000145029	NICN1	0.08416900000000001	rs6795772	rs3905330	2.24934659294473	0.0244904536366058	0.14214187259940014	1.0	Exon
e878746	ENSG00000178952	TUFM	0.040112	rs6565300:28993049:A:C	rs8049439	2.63705741935812	0.0083628674510169	0.07173598993464117	1.0	Exon
e929999	ENSG00000108448	TRIM16L	0.115335	rs2472707	rs1969051	-2.03584330038339	0.0417660928406513	0.19642306793874945	1.0	Exon
e432939	ENSG00000214870		0.132655	rs730956	rs1013688	-0.377483414101138	0.705814387926957	0.8815030045983738	1.0	Exon
e88568	ENSG00000000971	CFH	0.046899	rs7524776	rs3927686	1.1273924648130802	0.259576583529059	0.5556000337405158	1.0	Exon
e1035393	ENSG00000105700	KXD1	0.119429	rs4808801	rs999454	-1.22808753856441	0.219414108430839	0.5123124071135255	1.0	Exon
e826413	ENSG00000138594	TMOD3	0.234687	rs12148492:51653193:G:T	rs2593173:52190353:T:C	0.331	0.7406444855520441	0.8980488464423544	1.0	Exon
e1069288	ENSG00000167555	ZNF528	0.617634	rs17778649:52381616:G:A	rs2245620	-2.7528172072656	0.00590848759956739	0.056558399246210575	1.0	Exon
e681221	ENSG00000078246	TULP3	0.254224	rs740417	rs10848724	0.252293456994502	0.8008142451603609	0.9257955948839732	1.0	Exon
e448696	ENSG00000214293	APTR	0.284341	rs3779312:77711756:C:T	rs10216002:77328329:A:C	-0.7220058064588091	0.470290907630548	0.7403210977946487	1.0	Exon
e651532	ENSG00000172893	DHCR7	0.136439	rs10898026	rs1790356:71133836:T:C	-0.538507340000182	0.590226839100072	0.8172642409136772	1.0	Exon
e493869	ENSG00000085788	DDHD2	0.09668	rs7845911	rs17435276	-5.047939599303572	4.46600282891456e-07	3.3573282599765887e-05	0.01762597336487709	Exon
e107205	ENSG00000153187	HNRNPU	0.640948	rs3006014	rs10927333:245003030:T:G	0.605420217112865	0.5448998212261901	0.7884715396639429	1.0	Exon
e1075801	ENSG00000105136	ZNF419	0.161982	rs2052241	rs6510074	-0.21477329977516305	0.829944070813836	0.9373694834554556	1.0	Exon
e137004	ENSG00000005436	GCFC2	0.062264	rs2583526	rs13397865	0.545433330127596	0.585455522258491	0.8139702362692733	1.0	Exon
e670972	ENSG00000196655	TRAPPC4	0.343764	rs7117266	rs569	2.33780043560505	0.0193976030137166	0.12387552191797495	1.0	Exon
e622828	ENSG00000151116	UEVLD	0.081616	rs11024542:18211343:G:T	rs7107057	0.984036260058751	0.325097684734461	0.6239365066823076	1.0	Exon
e408623	ENSG00000203778	FAM229B	0.080954	rs4947124	rs12154150	0.226580914069342	0.820749634699894	0.9338427655219154	1.0	Exon
e491667	ENSG00000012232	EXTL3	0.09737	rs2874941	rs7016000:28580962:G:T	0.130348507496864	0.896290703972825	0.9646312047712248	1.0	Exon
e834922	ENSG00000128973	CLN6	0.122722	rs11637445	rs16951597	0.8859999999999999	0.3756175272049121	0.6682818800972035	1.0	Exon
e782429	ENSG00000100526	CDKN3	0.13709200000000002	rs10146310	rs11845885	-0.0175176701291541	0.986023636284616	0.9961703533404566	1.0	Exon
e305592	ENSG00000164100	NDST3	0.072696	rs1870482	rs2635302	1.09834469659918	0.272054001474193	0.569882451896501	1.0	Exon
e74726	ENSG00000163382	NAXE	0.225736	rs12401573	rs7536235	-1.5166995069133202	0.12934256886323198	0.3892902589281763	1.0	Exon
e320220	ENSG00000028310	BRD9	0.053322	rs6894574	rs12521091:590710:C:A	0.330033745943425	0.741374463780162	0.8980666881293673	1.0	Exon
e136930	ENSG00000005436	GCFC2	0.104381	rs2583526	rs3771840	-1.0368803349349	0.29979162976894	0.5981869515622263	1.0	Exon
e208857	ENSG00000163491	NEK10	0.122776	rs2642942:27652901:G:A	rs1445115:27345381:G:A	-1.12988211681126	0.258525900357778	0.5550972041466963	1.0	Exon
e125446	ENSG00000162869	PPP1R21	0.141166	rs2471403	rs11683202	2.21117638827759	0.0270236247933046	0.1509826443540986	1.0	Exon
e487585	ENSG00000158856	DMTN	0.199324	rs4872471	rs6557781	-0.21904636047849696	0.8266139341345798	0.9360985951189196	1.0	Exon
e840935	ENSG00000140400	MAN2C1	0.056245	rs2168519	rs4299117	-2.30502460908369	0.0211651952078688	0.13021461563039094	1.0	Exon
e705451	ENSG00000050438	SLC4A8	0.114348	rs4768933	rs6580840	-1.77675322717511	0.0756088505310522	0.28376326587191303	1.0	Exon
e1125900	ENSG00000235954	TTC28-AS1	0.191344	rs5762448	rs138636	0.9686354021253848	0.332727133335008	0.6318501549984487	1.0	Exon
e465689	ENSG00000105971	CAV2	0.097272	rs10243024	rs2056865:116220532:G:A	-1.28501244190095	0.198787936282088	0.4856546058564461	1.0	Exon
e678384	ENSG00000073614	KDM5A	0.091452	rs10774343	rs4980944	-0.511198412712494	0.6092121300371249	0.8289527714592384	1.0	Exon
e57654	ENSG00000116793	PHTF1	0.08660599999999999	rs6679	rs4839324	-0.0248107432329684	0.9802059218364808	0.9940824642671948	1.0	Exon
e705311	ENSG00000050438	SLC4A8	0.08353200000000001	rs4768933	12:51806799:A:C	1.5824614420520402	0.113544267887251	0.3611873636419871	1.0	Exon
e100049	ENSG00000143786	CNIH3	0.14141800000000002	rs7517754	rs16850015	1.7445026462969802	0.0810714803705394	0.2965108067634213	1.0	Exon
e929698	ENSG00000273018		0.382672	rs2472707	rs1682280:18289210:C:T	1.13886077339358	0.254761228908345	0.5512680079262137	1.0	Exon
e130746	ENSG00000115956	PLEK	0.142479	rs1822469	rs7567378	-0.337700085056232	0.7355892106570769	0.8960892455399362	1.0	Exon
e389238	ENSG00000096063	SRPK1	0.159197	rs4713939	rs9470154	-1.757	0.0789178092009147	0.2911703445575863	1.0	Exon
e119168	ENSG00000172954	LCLAT1	0.15828299999999998	rs11688109	rs829646	-0.761969308421198	0.446078322205344	0.7227461366426501	1.0	Exon
e632750	ENSG00000205035		0.6224	rs11607791	rs10839309:49629567:C:T	-1.52703632509688	0.12675197890661	0.3846317354687972	1.0	Exon
e138888	ENSG00000132300	PTCD3	0.097415	rs6743051	rs17584578	-0.825629875657665	0.4090140823511561	0.6953803217090151	1.0	Exon
e560768	ENSG00000197859	ADAMTSL2	0.097345	rs7024108	rs3780286:133732698:G:A	-1.34086555548039	0.179964107253691	0.4645590569024412	1.0	Exon
e260941	ENSG00000163584	RPL22L1	0.10516	rs1604038	rs3821747:170585617:A:G	2.56644356215576	0.0102747344258399	0.08230423048196131	1.0	Exon
e632764	ENSG00000205035		0.622648	rs11607791	rs10839309:49629567:C:T	-1.52475880886953	0.1273192674086	0.3856119658364835	1.0	Exon
e477333	ENSG00000127399	LRRC61	0.152	rs2303933	rs10952250	-0.17480681379129	0.861231434148705	0.950296941722963	1.0	Exon
e1044846	ENSG00000161298	ZNF382	0.13535999999999998	rs2112971	rs2967539	2.4817882825064	0.0130724920359811	0.09622860448895873	1.0	Exon
e645792	ENSG00000175334	BANF1	0.326678	rs11227302	rs7952056	-2.05247784147865	0.0401232463594449	0.1917123685312605	1.0	Exon
e98250	ENSG00000228063	LYPLAL1-AS1	0.436112	rs11118120	rs11118229:219333297:C:T	0.10817337619268	0.913858163728515	0.9714366458043016	1.0	Exon
e305851	ENSG00000150961	SEC24D	0.093744	rs11562922:118728536:A:G	rs17866961	2.06884953477325	0.0385602084447509	0.1870520829263746	1.0	Exon
e862890	ENSG00000122390	NAA60	0.081984	rs7184777	rs40363	1.7096720802247198	0.0873265284079087	0.3098549039535136	1.0	Exon
e180515	ENSG00000173166	RAPH1	0.052893	rs16839296	rs6733972	-3.4102774150096	0.000648968322281736	0.011803148744466948	1.0	Exon
e321530	ENSG00000124275	MTRR	0.13078299999999998	rs7714110	rs1542781	0.427023498017447	0.66936221269516	0.862060074939052	1.0	Exon
e788700	ENSG00000100564	PIGH	0.106872	rs12887115:67990648:G:A	rs4899212	-0.238	0.811881094202388	0.9306883547615812	1.0	Exon
e1124762	ENSG00000100077	GRK3	0.160737	rs6004447:25539631:A:G	rs5996938:25851035:T:G	0.26257622881373605	0.792877223966011	0.92238195386878	1.0	Exon
e736115	ENSG00000173064	HECTD4	0.051176	12:112448485:T:C	rs11066119	-1.72185395734984	0.0850959773548472	0.3051284624801377	1.0	Exon
e40270	ENSG00000162600	OMA1	0.383827	rs4522021	rs3087585	-0.8376116230654591	0.40224886283694	0.6906326015940065	1.0	Exon
e903166	ENSG00000184517	ZFP1	0.086221	rs8055784	rs7205215	1.20200416123306	0.229361915862618	0.5237647823497046	1.0	Exon
e69713	ENSG00000143575	HAX1	0.086699	rs2252508	rs4845391	1.38658895483693	0.165567138214624	0.4448571221205486	1.0	Exon
e787177	ENSG00000100714	MTHFD1	0.123546	rs10129182:63980702:C:T	rs9323450	0.7423295861751451	0.457887670343344	0.7317078537101627	1.0	Exon
e583880	ENSG00000060339	CCAR1	0.08709299999999999	rs11594391:68910019:A:C	rs1876306	0.930355126005643	0.3521872444252229	0.6492490997118162	1.0	Exon
e583905	ENSG00000060339	CCAR1	0.08709299999999999	rs11594391:68910019:A:C	rs1876306	0.930355126005643	0.3521872444252229	0.6492490997118162	1.0	Exon
e575413	ENSG00000216937	CCDC7	0.503369	rs1639134	rs11009021:32951737:T:C	0.4921285503499001	0.622628470291496	0.8364029516589632	1.0	Exon
e481189	ENSG00000126870	WDR60	0.23394	rs3850492	rs4909278	0.134945975839214	0.8926545885203159	0.9637241288117496	1.0	Exon
e637995	ENSG00000149499	EML3	0.086797	rs11605665	rs693698	-0.8637080867712991	0.387748270126398	0.6784818760767642	1.0	Exon
e773745	ENSG00000254505	CHMP4A	0.254818	rs4671	rs2295319	0.943379536501697	0.345486806327001	0.6435704812058219	1.0	Exon
e830421	ENSG00000129003	VPS13C	0.130745	rs8042151:61862802:G:A	rs4775463	0.128980294220879	0.8973732415058009	0.9648993249559854	1.0	Exon
e247241	ENSG00000114656	KIAA1257	0.105269	rs1680791	rs6790721	1.92381326617291	0.0543779939648514	0.23166410706075025	1.0	Exon
e494979	ENSG00000197140	ADAM32	0.064856	rs7008738	rs4733969	0.998333364081678	0.318117734180036	0.61668807971332	1.0	Exon
e486251	ENSG00000104763	ASAH1	0.100269	rs4298523	rs17635854	1.26996362751369	0.20409758660778105	0.491735513744539	1.0	Exon
e666922	ENSG00000149292	TTC12	0.338335	rs2514218:113392994:C:T	rs10891537	1.92292521668001	0.0544894423525695	0.2318747188625663	1.0	Exon
e216996	ENSG00000012223	LTF	0.30036	rs1520485	rs883739:46538018:G:T	-2.01291881853939	0.044123170479445	0.20322198264818014	1.0	Exon
e911126	ENSG00000167695	FAM57A	0.374861	rs4239042	rs2657621	3.17856541987625	0.0014800581431286	0.02166671169690521	1.0	Exon
e1047214	ENSG00000196218	RYR1	0.346339	rs4803828	rs7246912	1.1372426561941498	0.255436859426969	0.5518571562844419	1.0	Exon
e693538	ENSG00000064115	TM7SF3	0.230757	rs2881007	rs1098528	-0.147073948324745	0.883073652469175	0.9596417160086164	1.0	Exon
e481745	ENSG00000104728	ARHGEF10	0.393049	rs4876226	rs17072197	1.4859378126679998	0.137295570713718	0.4017906532993457	1.0	Exon
e1124745	ENSG00000272977		0.622749	rs6004447:25539631:A:G	rs7292626	3.21168086900088	0.00131960874673581	0.019855508352048117	1.0	Exon
e1032619	ENSG00000099330	OCEL1	0.261709	rs7259703	rs7259703	-0.0612840302885295	0.951133008878548	0.9828529451427178	1.0	Exon
e240650	ENSG00000144857	BOC	0.117443	rs12629415	rs3846046	0.19711185573055606	0.8437400059042058	0.9437405926887144	1.0	Exon
e975837	ENSG00000182473	EXOC7	0.13089	rs7215333	rs28405813	0.466124788656517	0.641126180759424	0.8468688490177447	1.0	Exon
e649823	ENSG00000171067	C11orf24	0.177731	rs676318	rs1979579	2.62205838838641	0.00874004558479433	0.07406986882007252	1.0	Exon
e931163	ENSG00000072210	ALDH3A2	0.13261099999999998	rs12602286	rs2108971	0.0899580514712393	0.9283205496963072	0.9755958079453404	1.0	Exon
e850322	ENSG00000140553	UNC45A	0.07979299999999999	rs17514846	rs2601164:90908402:C:T	0.903093350656718	0.366476352732565	0.6612064974132498	1.0	Exon
e28658	ENSG00000131236	CAP1	0.099163	rs13374459	rs16826787	0.51664810059334	0.60540183159503	0.8264440196393017	1.0	Exon
e670985	ENSG00000196655	TRAPPC4	0.233622	rs7117266	rs569	2.34838893554573	0.0188548214024805	0.12225122988199408	1.0	Exon
e138746	ENSG00000115525	ST3GAL5	0.116438	rs6743051	rs6547636	1.69708645852605	0.0896803159637454	0.31476044573137396	1.0	Exon
e609742	ENSG00000177106	EPS8L2	0.251593	rs4074376	rs7126455	-2.19172523342715	0.0283993525778252	0.15500283435730114	1.0	Exon
e844476	ENSG00000172379	ARNT2	0.077938	rs4605119	rs7172912	2.26554550071686	0.0234792251430087	0.13865847354767685	1.0	Exon
e625372	ENSG00000049449	RCN1	0.196656	rs16922921	rs2281411	-1.71516606795921	0.0863147840885223	0.3077100997616726	1.0	Exon
e1055387	ENSG00000267191		0.114462	rs346043:44194781:C:T	rs8104290	0.517732013344146	0.6046452589741049	0.8260708403465452	1.0	Exon
e1139824	ENSG00000075234	TTC38	0.13566	rs9616084	rs6008552:46688208:C:A	0.976372011686278	0.328880145996425	0.6278678818768879	1.0	Exon
e27334	ENSG00000127603	MACF1	0.087015	rs12142033	rs1755296	0.4294987594842511	0.667560296457206	0.8613986044064371	1.0	Exon
e258780	ENSG00000068885	IFT80	0.117465	rs9869116	rs2279457	0.95535176169374	0.33939983956071995	0.6384696600544774	1.0	Exon
e567772	ENSG00000134461	ANKRD16	0.17347	rs2386644:5702220:C:T	rs649537	-1.1493930306439	0.250393952537844	0.5471203023194355	1.0	Exon
e386714	ENSG00000204248	COL11A2	0.462189	rs9461856:33395199:G:A	rs2076311	0.0146663466460021	0.988298367956147	0.9966316193915029	1.0	Exon
e395128	ENSG00000146070	PLA2G7	0.29746500000000003	rs12215229	rs1421378	-2.6726822467272298	0.00752474886644965	0.06623037257236601	1.0	Exon
e468767	ENSG00000280828		0.08540700000000001	rs6965542	rs2402923:128281256:G:A	2.36395048453785	0.0180812290466504	0.11914202270227099	1.0	Exon
e491996	ENSG00000147421	HMBOX1	0.142915	rs7465384:28939952:C:T	rs4732891	0.7529654244692869	0.451470691369258	0.7266091124775914	1.0	Exon
e721892	ENSG00000180481	GLIPR1L2	0.428843	rs1589968	rs11180483	-0.061546008777755	0.9509243741233472	0.9828529451427178	1.0	Exon
e721898	ENSG00000180481	GLIPR1L2	0.428843	rs1589968	rs11180483	-0.061546008777755	0.9509243741233472	0.9828529451427178	1.0	Exon
e721905	ENSG00000180481	GLIPR1L2	0.428843	rs1589968	rs11180483	-0.061546008777755	0.9509243741233472	0.9828529451427178	1.0	Exon
e721909	ENSG00000180481	GLIPR1L2	0.428843	rs1589968	rs11180483	-0.061546008777755	0.9509243741233472	0.9828529451427178	1.0	Exon
e534621	ENSG00000250989		0.12757000000000002	rs4878195:38300196:G:T	rs7031991	0.6697548623124351	0.503014071992875	0.7620275308194809	1.0	Exon
e273339	ENSG00000161267	BDH1	0.435882	rs6779689	rs8034	-1.1060378919206	0.268710118943568	0.5662741491000532	1.0	Exon
e39012	ENSG00000116221	MRPL37	0.390184	rs2297660	rs2282332	2.7708374918488	0.00559123240218743	0.054567054702554726	1.0	Exon
e742622	ENSG00000130787	HIP1R	0.074803	12:122852292:G:A	rs10773627	-3.39095529346856	0.000696494615221267	0.012455166732640572	1.0	Exon
e677163	ENSG00000120451	SNX19	0.488451	rs1433980:130870956:T:C	rs11222385	3.99773583374752	6.39512635051178e-05	0.0020536733252697185	1.0	Exon
e432427	ENSG00000105928	DFNA5	0.15898900000000002	rs2237326	rs876308:24758565:G:A	3.49945210292108	0.000466215356109253	0.00931707049988743	1.0	Exon
e1038675	ENSG00000167232	ZNF91	0.183463	rs4933032	rs12980317:23497274:G:A	-1.15221090181648	0.24923441892259895	0.5458373459640539	1.0	Exon
e483599	ENSG00000272505		0.551103	rs11993663	rs3750314	0.7134758587141741	0.4755513465156021	0.7439979693248513	1.0	Exon
e5653	ENSG00000131697	NPHP4	0.157621	rs12145625	rs806111	-0.8698768423897291	0.3843677120753321	0.6755361815317568	1.0	Exon
e403730	ENSG00000146282	RARS2	0.08974800000000001	rs1508250	rs451465:88043372:A:G	2.4531812182549904	0.0141598983536272	0.10209147028180576	1.0	Exon
e259298	ENSG00000169251	NMD3	0.06711	rs2063836	rs9861850	0.646388494595124	0.518027789658077	0.7708231074070697	1.0	Exon
e608466	ENSG00000185627	PSMD13	0.230194	rs4074376	rs2272563	0.804141723362744	0.421315130544601	0.7049963646741189	1.0	Exon
e94261	ENSG00000266028	SRGAP2	0.067611	rs10863701	rs12130290	0.7982855519808041	0.42470480040856	0.7075192848347986	1.0	Exon
e286457	ENSG00000014824	SLC30A9	0.124638	rs6447133	rs2581442	-2.04131196732042	0.0412198283047022	0.19505532141478876	1.0	Exon
e655369	ENSG00000166435	XRRA1	0.716641	rs7925747	rs2119028	-2.39780660342545	0.0164935709720965	0.11243192171740983	1.0	Exon
e1122585	ENSG00000100228	RAB36	0.074543	rs2267023:23636118:A:G	rs3761418	0.0886563814255621	0.929354998552091	0.976020588819994	1.0	Exon
e98719	ENSG00000117791	MARC2	0.19398	rs4262550	rs6697965:220943801:T:C	0.826662558517852	0.408428348644557	0.69484556461008	1.0	Exon
e912840	ENSG00000108963	DPH1	0.093104	rs4523957	rs11657720	-2.4195110907831805	0.0155413867942684	0.10805013915950612	1.0	Exon
e857054	ENSG00000007516	BAIAP3	0.305296	rs2887538	rs7185635	-0.322764029964125	0.7468739561202601	0.9004421562255103	1.0	Exon
e784641	ENSG00000100578	KIAA0586	0.07811	rs2881770	rs7143437	-0.0969985445684224	0.9227275502665728	0.974134705333134	1.0	Exon
e42413	ENSG00000079739	PGM1	0.112392	rs10489494	rs12741716	0.283390232363822	0.776877715076571	0.9151727541093941	1.0	Exon
e880278	ENSG00000174939	ASPHD1	0.043389	rs3814881	rs4609871	-5.8000184445611	6.6307625798084e-09	8.281528694218294e-07	0.0002616963067372981	Exon
e386648	ENSG00000204248	COL11A2	0.460654	rs9461856:33395199:G:A	rs2076311	-0.00263204637811496	0.997899933256346	0.9994497596296849	1.0	Exon
e621381	ENSG00000187486	KCNJ11	0.436559	rs4356203	rs2074308	-1.85515815008486	0.0635736459135712	0.25480461899775714	1.0	Exon
e616030	ENSG00000179532	DNHD1	0.08384	rs4758124	rs2250886	1.813	0.0698318213203052	0.2697780434659833	1.0	Exon
e464360	ENSG00000135241	PNPLA8	0.142628	rs1043615	rs40898:108167814:A:G	1.28256100362164	0.19964591973953694	0.4864872226022749	1.0	Exon
e433696	ENSG00000106069	CHN2	0.387558	rs1568658	rs245914	-1.30469081214469	0.191998151315825	0.4781458451950651	1.0	Exon
e608441	ENSG00000185627	PSMD13	0.230276	rs4074376	rs2272563	0.8011344708378421	0.423053802252325	0.7061054218196259	1.0	Exon
e780803	ENSG00000012983	MAP4K5	0.066194	rs11157691	rs7151406	-0.534458901019034	0.593024076988172	0.8189038305886126	1.0	Exon
e216907	ENSG00000012223	LTF	0.300611	rs1520485	rs883739:46538018:G:T	-2.0031287232995	0.0451634736792358	0.20637568781965954	1.0	Exon
e48476	ENSG00000117226	GBP3	0.444534	rs507241	rs10493821:89475135:C:T	-0.361496085604111	0.717728630668212	0.887355819683358	1.0	Exon
e222383	ENSG00000283189		0.085187	rs6795772	rs3905330	2.2571349048151697	0.0239996464152036	0.14044988805884348	1.0	Exon
e967229	ENSG00000108654	DDX5	0.111294	rs6504424	rs9896191	-0.939417137194066	0.347516617734799	0.6454020211820297	1.0	Exon
e270262	ENSG00000198836	OPA1	0.074976	rs9288762:193799598:A:C	rs11915238:193387831:T:C	0.30199143369964	0.7626585931919129	0.908960140633227	1.0	Exon
e468783	ENSG00000281896		0.213137	rs6965542	rs2402923:128281256:G:A	0.634296921469074	0.52588706522872	0.7762443806863174	1.0	Exon
e31563	ENSG00000126091	ST3GAL3	0.189685	rs3001723	rs37458	3.33808515709548	0.0008435789157902768	0.014155412019343052	1.0	Exon
e660886	ENSG00000180773	SLC36A4	0.166325	rs7121713	rs10830988:92883601:C:T	-0.106759435873628	0.9149798289771508	0.9718890330025088	1.0	Exon
e114051	ENSG00000219626	FAM228B	0.35633200000000004	rs12617382:23734902:A:G	rs1134516:24342532:G:A	-0.46252591413065	0.643704223215391	0.8484478702081233	1.0	Exon
e1008776	ENSG00000115266	APC2	0.124734	rs1609761	rs3826942	3.09397252428961	0.00197495775561032	0.026803871300093703	1.0	Exon
e1008526	ENSG00000115286	NDUFS7	0.135477	rs1609761	rs11666067	-2.60499999999999	0.009187425995098593	0.07635294625153853	1.0	Exon
e222333	ENSG00000283189		0.085411	rs6795772	rs3905330	2.2561155273896096	0.024063396944991	0.14071863790605418	1.0	Exon
e42402	ENSG00000079739	PGM1	0.112413	rs10489494	rs12741716	0.28419779465739	0.7762588054288149	0.9148971955323364	1.0	Exon
e113841	ENSG00000119778	ATAD2B	0.096197	rs12617382:23734902:A:G	rs12616649	-1.39692874880365	0.16243499841350598	0.4399411256097887	1.0	Exon
e568683	ENSG00000151655	ITIH2	0.162165	rs2692776:7304826:T:C	rs1980857	0.09559627307880003	0.9238412252973448	0.9744118014060424	1.0	Exon
e608481	ENSG00000185627	PSMD13	0.230285	rs4074376	rs2272563	0.804090092967482	0.4213449457348921	0.7050058507252678	1.0	Exon
e608493	ENSG00000185627	PSMD13	0.230285	rs4074376	rs2272563	0.8038228925766701	0.4214992666856379	0.7050095818646527	1.0	Exon
e417742	ENSG00000131013	PPIL4	0.339648	rs11751562	rs2341551	-0.503568546210991	0.61456460036136	0.8313916872030505	1.0	Exon
e1069544	ENSG00000213020	ZNF611	0.161038	rs17778649:52381616:G:A	rs11666461:52437487:T:G	-1.12712980829757	0.259687602041601	0.5557546321429478	1.0	Exon
e161683	ENSG00000054219	LY75	0.095489	rs3771592	rs16843584:159892327:A:G	-1.62470953346247	0.104224465042252	0.3436446918815839	1.0	Exon
e1011120	ENSG00000104964	AES	0.153291	rs10423135	rs307718	-1.06593555210824	0.286452776376589	0.5840487536940041	1.0	Exon
e119727	ENSG00000152683	SLC30A6	0.057115	rs6751050	rs12991444	-1.80161334223846	0.0716062606231316	0.27400468179301296	1.0	Exon
e929805	ENSG00000154874	CCDC144B	0.138456	rs2472707	rs643333	-0.252594085565062	0.800581900881356	0.9257955948839732	1.0	Exon
e930232	ENSG00000141127	PRPSAP2	0.08361299999999999	rs12602286	rs8067882	-0.0223914684674021	0.982135685823897	0.9948313793320412	1.0	Exon
e203719	ENSG00000240288	GHRLOS	0.450607	rs6442165	rs2075355	-0.89411325616421	0.371261297379757	0.6652699034591086	1.0	Exon
e45070	ENSG00000116791	CRYZ	0.392391	rs17588031	rs10890142	0.7681234022239959	0.4424138747941551	0.7205954519624002	1.0	Exon
e903345	ENSG00000153774	CFDP1	0.083592	rs10871304	rs4638613	0.6812055421551301	0.49574144169183	0.7573225267757482	1.0	Exon
e247602	ENSG00000251474	RPL32P3	0.235298	rs4809	rs3138360:129151170:C:T	0.7395673553359989	0.459562555859075	0.7327476798207999	1.0	Exon
e1129824	ENSG00000198089	SFI1	0.08338999999999999	rs136233:31212410:A:G	rs2012451	-1.07736675579475	0.281316449855708	0.5781741177148219	1.0	Exon
e102127	ENSG00000154358	OBSCN	0.092323	rs10799438	rs2313601	-0.0029974801729933604	0.997608360430092	0.9993859570381776	1.0	Exon
e114818	ENSG00000084710	EFR3B	0.100184	rs10202934	rs874401	1.97989986682256	0.0477147813914977	0.2136069960501633	1.0	Exon
e824400	ENSG00000103995	CEP152	0.121102	rs16960541	rs10162969:49069522:G:A	-0.8043346936392399	0.421203706263377	0.7048696860200433	1.0	Exon
e220576	ENSG00000178252	WDR6	0.162496	rs7633840:48719638:T:C	rs7626445	2.53841834584284	0.0111354784764104	0.0868030671594883	1.0	Exon
e386786	ENSG00000204248	COL11A2	0.462479	rs9461856:33395199:G:A	rs2076311	-0.0384776401232602	0.969306858876179	0.9902576568457796	1.0	Exon
e608457	ENSG00000185627	PSMD13	0.230074	rs4074376	rs2272563	0.8043500076496329	0.42119486443699	0.7048696860200433	1.0	Exon
e139694	ENSG00000231259		0.643675	rs12997796	rs4832049	1.4139725638471698	0.15736995827672198	0.4326474961250519	1.0	Exon
e326936	ENSG00000113594	LIFR	0.090044	rs2589787:38260303:G:A	rs12516771	1.69503904657829	0.0900680138353573	0.3153858843084062	1.0	Exon
e1026313	ENSG00000105607	GCDH	0.142834	rs17001926	rs8012:13010520:A:G	1.02253903881654	0.3065258455272281	0.6051853699561336	1.0	Exon
e45589	ENSG00000154027	AK5	0.194642	rs12723060:77135133:G:A	rs1840246	0.0517441020124096	0.958732595962432	0.9859372391695582	1.0	Exon
e803684	ENSG00000271780		0.32171700000000003	rs4906096	rs2448241	-0.6010267065290881	0.547822198582642	0.7906437487895259	1.0	Exon
e263912	ENSG00000058063	ATP11B	0.096129	rs830179:183380035:G:A	rs9868197	-0.5679438350472579	0.570073105723475	0.8048844150143648	1.0	Exon
e215061	ENSG00000114857	NKTR	0.077675	rs4682937	rs639692	1.98719066081031	0.0469012724048266	0.21118682464361568	1.0	Exon
e264344	ENSG00000053524	MCF2L2	0.240117	rs10470523	rs12489712	-1.24203457045747	0.214223807286996	0.5047323146197761	1.0	Exon
e126533	ENSG00000170634	ACYP2	0.105314	rs17039547:54333729:A:C	rs6545388	0.9140947666025768	0.36066705220354295	0.656533819875407	1.0	Exon
e37604	ENSG00000134744	ZCCHC11	0.073132	rs12407818	rs7512768	-2.23434311598901	0.0254605054453318	0.14504182569441545	1.0	Exon
e110334	ENSG00000228203	RNF144A-AS1	0.502577	rs3806609	rs3772003	0.359444770289193	0.719262387596926	0.8883718113012243	1.0	Exon
e608499	ENSG00000185627	PSMD13	0.229874	rs4074376	rs2272563	0.80472469657825	0.420978564805803	0.7047917628400199	1.0	Exon
e608433	ENSG00000185627	PSMD13	0.23032600000000006	rs4074376	rs2272563	0.801673242360167	0.422741997823184	0.7058054523080085	1.0	Exon
e99448	ENSG00000162909	CAPN2	0.117604	rs12088254:223967351:C:T	rs7545965	-0.330024729215584	0.741381276766182	0.8980666881293673	1.0	Exon
e815828	ENSG00000259288		0.149196	rs3784397:40596844:C:T	rs7180335	1.87425953903775	0.0608946613722431	0.2483756391552993	1.0	Exon
e435825	ENSG00000122557	HERPUD2	0.13939400000000002	rs10282424:35211135:G:A	rs4483064	0.227801311076658	0.819800707400285	0.9334181842012246	1.0	Exon
e691808	ENSG00000069431	ABCC9	0.142752	12:22335870:A:C	rs1914361	0.319439100605243	0.749393564677519	0.9019919431877904	1.0	Exon
e1037032	ENSG00000129933	MAU2	0.131795	rs4808203	rs2033481	-6.34903246642146	2.16673307510209e-10	4.400240880857613e-08	8.551445427505417e-06	Exon
e471081	ENSG00000131558	EXOC4	0.113938	rs10223893:132875693:G:A	rs17167313	-1.21497745538831	0.224374690038031	0.5181927492381632	1.0	Exon
e902168	ENSG00000140829	DHX38	0.070602	rs8062188	rs8060484	0.374854301899522	0.7077688267760259	0.8824917791795222	1.0	Exon
e217974	ENSG00000114650	SCAP	0.042925	rs1665982	rs11711265	1.0797367224265402	0.28025943619141497	0.5774770059180289	1.0	Exon
e199550	ENSG00000134121	CHL1	0.109019	rs9311812	rs9311804:121226:C:T	-0.6025310703439269	0.546820687676008	0.7899477335471818	1.0	Exon
e327004	ENSG00000113594	LIFR	0.090362	rs2589787:38260303:G:A	rs12516771	1.70259467349886	0.0886439475728028	0.312674115547038	1.0	Exon
e262529	ENSG00000171109	MFN1	0.120449	rs17693325:179819447:T:C	rs13074663	-0.7887010834733058	0.430286734521812	0.7122478946178062	1.0	Exon
e386097	ENSG00000179344	HLA-DQB1	0.458884	rs3891175	rs1063355	3.6565595626036	0.00025562303548414304	0.006041122360151302	1.0	Exon
e689788	ENSG00000134533	RERG	0.13357	12:14707128:C:T	rs11056385	-0.623719110600724	0.5328120702729221	0.7807369544107109	1.0	Exon
e1020402	ENSG00000080573	COL5A3	0.29188600000000003	rs749259	rs2287804:10100061:C:A	-0.9206856069642252	0.35721459281133505	0.6533450503225584	1.0	Exon
e273865	ENSG00000114473	IQCG	0.093831	rs11185486	rs7427474:197748898:G:A	-1.13173997743864	0.257743768940138	0.5544315513013643	1.0	Exon
e385138	ENSG00000213676	ATF6B	0.041526	rs497309	rs2071295	9.6200943847357	6.5770784867072e-22	1.1285980723255347e-18	2.5957755663487304e-17	Exon
e437604	ENSG00000106603	COA1	0.092899	rs6463197	rs1044141	-1.00066664046527	0.316988000444246	0.6156098352887226	1.0	Exon
e62964	ENSG00000263956	NBPF11	0.065452	rs7554334	rs1814653	-1.43182375034184	0.152194268370776	0.4250690814372243	1.0	Exon
e399282	ENSG00000271967		0.134768	rs17765037	rs6941843:71076882:C:T	1.68834056572311	0.0913458724129476	0.3178068018126015	1.0	Exon
e362682	ENSG00000135074	ADAM19	0.146572	rs4512122:157588362:C:A	rs10476093	0.348	0.72784018349435	0.8921447950475117	1.0	Exon
e608420	ENSG00000185627	PSMD13	0.238917	rs4074376	rs1045288	0.7755145727973101	0.4380356577481189	0.7179497656540411	1.0	Exon
e631535	ENSG00000165915	SLC39A13	0.092578	rs7102325	rs17790342	-3.6628279405231297	0.000249446097634813	0.005916399720765123	1.0	Exon
e655181	ENSG00000077514	POLD3	0.067083	rs539343	rs4944989	1.26863770095465	0.204570311401582	0.492453582194952	1.0	Exon
e132145	ENSG00000179818	PCBP1-AS1	0.056284	rs6718012	rs13423375:70196318:C:T	-2.14736201976929	0.0317644718517683	0.16613416519662594	1.0	Exon
e1126355	ENSG00000100219	XBP1	0.07431900000000001	rs6519766:29269991:G:A	rs7287124:29239157:A:G	-2.36662201384221	0.017951256031393	0.11861315830632828	1.0	Exon
e830131	ENSG00000128915	ICE2	0.083866	rs4594196	rs10851681:60732138:T:C	2.39204750039125	0.01675467382921	0.11334533973558986	1.0	Exon
e1075718	ENSG00000197128	ZNF772	0.188429	rs2052241	rs7249882:57970154:T:C	-0.359322864815635	0.719353571303048	0.8884227765419379	1.0	Exon
e284277	ENSG00000169299	PGM2	0.22359	rs17577389:38188921:C:A	rs3775793	-2.56240330312806	0.0103950529692059	0.0828811223304342	1.0	Exon
e1131250	ENSG00000100281	HMGXB4	0.072907	rs715533	rs4821362	1.93854682941575	0.052556543301962994	0.2270573371787114	1.0	Exon
e842242	ENSG00000140368	PSTPIP1	0.139558	rs284898:76750695:T:C	rs2404233	-0.41504333691385903	0.6781101785384029	0.8671011063835219	1.0	Exon
e850671	ENSG00000185518	SV2B	0.201492	rs17514846	rs2023713:91647440:T:G	-0.4955036141478461	0.620244671480777	0.8348995954219528	1.0	Exon
e859496	ENSG00000008710	PKD1	0.429463	rs1626051	rs258281	-0.40139300352690704	0.6881307996945721	0.8724453842404054	1.0	Exon
e223037	ENSG00000173540	GMPPB	0.059641	rs2624847	rs4855885	2.34779016724708	0.0188851569786196	0.12236750787640448	1.0	Exon
e844554	ENSG00000172379	ARNT2	0.10099	rs4605119	rs4338755	0.0857446983171386	0.931669368827968	0.9766580502387621	1.0	Exon
e403415	ENSG00000203875	SNHG5	0.258228	rs16874800:85286434:G:A	rs9450273	2.87852514063831	0.00399539433710713	0.043249102661164864	1.0	Exon
e1120739	ENSG00000241973	PI4KA	0.040861	rs595272	rs598141	-0.463070654781166	0.643313723468005	0.8482656209741727	1.0	Exon
e138328	ENSG00000168899	VAMP5	0.114485	rs6743051	rs3821020	3.21628564793655	0.0012986150415547804	0.01959940338242544	1.0	Exon
e671170	ENSG00000149428	HYOU1	0.248419	rs7117266	rs568922	-2.608	0.00910729543844104	0.07603926995323726	1.0	Exon
e93530	ENSG00000162873	KLHDC8A	0.121503	rs2242000	rs12402771	-2.40347244602086	0.0162401908414172	0.11118238340778322	1.0	Exon
e144234	ENSG00000241962		0.710309	rs11691306	rs896884	-0.7247059377397579	0.4686324516487539	0.7392496133102271	1.0	Exon
e837658	ENSG00000213614	HEXA	0.115131	rs12903304	rs12440927	-1.57145890269669	0.11607609330287	0.3658209034883311	1.0	Exon
e902121	ENSG00000140829	DHX38	0.070763	rs8062188	rs8060484	0.386551225679155	0.6990884723694789	0.8774660222965248	1.0	Exon
e220556	ENSG00000178252	WDR6	0.310311	rs7633840:48719638:T:C	rs6781790	2.47935397535769	0.0131620611735087	0.09671701141963654	1.0	Exon
e726449	ENSG00000028203	VEZT	0.091974	12:95179503:C:T	12:95361610:C:T	-1.07430160519835	0.28268752583704304	0.5795131472636688	1.0	Exon
e889083	ENSG00000051108	HERPUD1	0.135855	rs7204489	rs183419	0.7414288619947571	0.4584334499946421	0.7319171913810089	1.0	Exon
e608511	ENSG00000185627	PSMD13	0.229784	rs4074376	rs2272563	0.804474873384516	0.421122774966087	0.7048537981164782	1.0	Exon
e484148	ENSG00000164733	CTSB	0.162892	rs17744726	rs1293328:11695060:G:A	-2.1128072787056102	0.0346172664365983	0.17513647666366172	1.0	Exon
e903357	ENSG00000153774	CFDP1	0.088983	rs10871304	rs4638613	0.635213588023843	0.5252891223136421	0.7760607812193692	1.0	Exon
e457705	ENSG00000242294	STAG3L5P	0.532655	rs1734907	rs11769057	-1.35867405013688	0.17424989860410198	0.4569819089778784	1.0	Exon
e809373	ENSG00000259905	PWRN1	0.165744	rs17784244	rs11858315:24801722:T:C	0.273733608532742	0.7842893479729081	0.9188892146249928	1.0	Exon
e1138320	ENSG00000186976	EFCAB6	0.11845	rs13057591	rs5764214	-1.7611717362715602	0.0782093402598685	0.2895976710527527	1.0	Exon
e491124	ENSG00000147419	CCDC25	0.098619	rs11776293:27418429:C:T	rs3735745	-1.78096129106839	0.0749187746195884	0.2819778064000854	1.0	Exon
e1044666	ENSG00000267053		0.158248	rs2112971	rs2972548	1.4297586387453505	0.15278630390556194	0.42570292891298	1.0	Exon
e930244	ENSG00000141127	PRPSAP2	0.083936	rs12602286	rs8067882	-0.0560369136469578	0.95531240051006	0.984600697540818	1.0	Exon
e9146	ENSG00000198793	MTOR	0.090134	rs4846010	rs6701524	-0.396642332974881	0.691631230624838	0.8744627778450319	1.0	Exon
e618603	ENSG00000133805	AMPD3	0.382097	rs16908503:10912861:A:G	rs11604833:10468906:A:G	0.131099400609614	0.895696675315264	0.9645623695830814	1.0	Exon
e138048	ENSG00000042493	CAPG	0.24902800000000005	rs6743051	rs1877954	-0.112317605167392	0.91057158322287	0.9703666443919808	1.0	Exon
e224468	ENSG00000186792	HYAL3	0.510908	rs2624847	rs13100173	-2.49554231840757	0.0125764752971193	0.0937050690110265	1.0	Exon
e480110	ENSG00000184863	RBM33	0.065522	rs6459960	rs6459884:155487131:C:T	1.99230249004628	0.0463378786655996	0.20960653951807676	1.0	Exon
e822758	ENSG00000140263	SORD	0.091458	rs10518985	rs2002813:45384178:A:G	-0.0484320358592301	0.9613719283302892	0.9869099444842951	1.0	Exon
e917987	ENSG00000264468	MIR4520-1	0.122782	rs3826408	rs9889374	-0.3633186170625311	0.716366887760749	0.8866036977566654	1.0	Exon
e858361	ENSG00000095906	NUBP2	0.046334	rs1626051	rs2745170	2.51186397283238	0.0120095370407755	0.09088789997857846	1.0	Exon
e215119	ENSG00000114857	NKTR	0.077767	rs4682937	rs639692	1.9929023263817296	0.0462721435440626	0.20942920748320168	1.0	Exon
e917974	ENSG00000108590	MED31	0.08516900000000001	rs3826408	rs10521146	-0.59040572125275	0.554918675829145	0.7951348801399727	1.0	Exon
e125443	ENSG00000162869	PPP1R21	0.13022	rs2471403	rs11692537	1.6703863074773602	0.0948429569585959	0.3247867229748291	1.0	Exon
e410541	ENSG00000111907	TPD52L1	0.065305	rs6569392	rs2273560:125569047:C:T	-0.686329075629829	0.492505617944807	0.7545620077050393	1.0	Exon
e449499	ENSG00000135218	CD36	0.118525	rs7793555	rs10085732	-1.90935745028546	0.0562159958013628	0.23641881301874795	1.0	Exon
e829061	ENSG00000137845	ADAM10	0.117125	rs653765	rs1427281	4.08376779520656	4.4311310432376395e-05	0.0015167688541496958	1.0	Exon
e114771	ENSG00000224165	DNAJC27-AS1	0.060412	rs10202934	rs13428823	1.3481345376078897	0.177615114760987	0.4614796578682914	1.0	Exon
e530463	ENSG00000122692	SMU1	0.242607	rs706119:33259777:G:T	rs2274767	-2.7108682263738	0.00671072897989085	0.061811565008649774	1.0	Exon
e695126	ENSG00000013573	DDX11	0.559858	rs10843760	12:31226440:A:G	1.43457942285105	0.151406981744102	0.4237398488508349	1.0	Exon
e606315	ENSG00000148848	ADAM12	0.108404	rs10794146	rs17152324	1.3479065866217	0.17768842934586	0.4614796578682914	1.0	Exon
e675071	ENSG00000149547	EI24	0.073159	rs11220153	rs553770	-0.8139290178077379	0.41568561599722703	0.7008438831443085	1.0	Exon
e618970	ENSG00000072952	MRVI1	0.359062	rs16908503:10912861:A:G	rs11042916	0.672620253857055	0.501188913012233	0.7605550497053369	1.0	Exon
e1083466	ENSG00000089101	CFAP61	0.104668	rs6112923	rs2255255	0.0453892847607912	0.963797021708652	0.9878506481009548	1.0	Exon
e930258	ENSG00000141127	PRPSAP2	0.084883	rs12602286	rs8067882	-0.0490377685909077	0.960889197148774	0.9867789918812659	1.0	Exon
e1129826	ENSG00000198089	SFI1	0.057615	rs136233:31212410:A:G	rs2012451	-1.25042953861464	0.211142679785014	0.5006409217828265	1.0	Exon
e12234	ENSG00000215908	CROCCP2	0.235013	rs277447:16808694:C:A	rs279024	-0.41345733865025297	0.6792715724338521	0.8678237456055562	1.0	Exon
e929965	ENSG00000108448	TRIM16L	0.181084	rs2472707	rs1969051	-0.556613892087932	0.577791260138641	0.8093301981790085	1.0	Exon
e1068840	ENSG00000197619	ZNF615	0.101879	rs17778649:52381616:G:A	rs8112515	0.7091369233822951	0.478239511695483	0.7457399766134186	1.0	Exon
e39605	ENSG00000243725	TTC4	0.213604	rs4601533:54819977:A:C	rs3766415	1.43092103348299	0.152452848123868	0.4253698520257829	1.0	Exon
e931826	ENSG00000154898	CCDC144CP	0.183809	rs7218708	rs16941857	-0.0819063731291017	0.934721166446405	0.9775411631168124	1.0	Exon
e202585	ENSG00000214021	TTLL3	0.278037	rs2648550:9421187:G:A	rs159159:9777158:A:C	-0.314368767777372	0.753240974290192	0.9040240687250312	1.0	Exon
e136918	ENSG00000005436	GCFC2	0.062114	rs2583526	rs13397865	0.545501027314773	0.5854089741645501	0.8139628671253231	1.0	Exon
e274602	ENSG00000185619	PCGF3	0.203676	rs9332466	rs10452329	-1.7688424716116398	0.0769201668083269	0.2868570559788565	1.0	Exon
e622098	ENSG00000166788	SAAL1	0.102839	rs211130	rs964834:18116894:A:G	1.25070957774246	0.211040454825022	0.5004887411716826	1.0	Exon
e533420	ENSG00000137103	TMEM8B	0.128546	rs10123040	rs10738948	-1.08077752000457	0.279796090443534	0.5770346606853194	1.0	Exon
e1122940	ENSG00000272578		0.193261	rs17545261	rs7287369:24032015:C:A	2.72125375721594	0.00650348173469727	0.060422060645785584	1.0	Exon
e837541	ENSG00000213614	HEXA	0.11593599999999997	rs12903304	rs12440927	-1.56474803388721	0.117642000858746	0.3685718482520922	1.0	Exon
e1007631	ENSG00000099817	POLR2E	0.123579	rs1046040	rs757232	-1.161	0.24564189944543305	0.5421306352651458	1.0	Exon
e279393	ENSG00000184985	SORCS2	0.129967	rs10008382:7794135:C:T	rs3916118	0.4615119956603661	0.6444313171176109	0.8487542812748031	1.0	Exon
e1035422	ENSG00000105700	KXD1	0.118771	rs4808801	rs999454	0.701152036973446	0.483208138468574	0.7485196793860243	1.0	Exon
e131377	ENSG00000124380	SNRNP27	0.352592	rs6718012	rs6738783:70120608:A:G	-2.759607806173129	0.0057870789588434215	0.05582953929813573	1.0	Exon
e649497	ENSG00000110717	NDUFS8	0.125882	rs676318	rs1122731	1.3182856566341798	0.18740804063792896	0.4734020186800527	1.0	Exon
e383714	ENSG00000204371	EHMT2	0.07911699999999999	rs497309	rs9267659	0.0251092126986894	0.9799678518292132	0.9939905788147242	1.0	Exon
e215101	ENSG00000114857	NKTR	0.077798	rs4682937	rs639692	1.9920446305087096	0.0463661612413483	0.20963836472818115	1.0	Exon
e660058	ENSG00000109861	CTSC	0.098037	rs7121922	rs973716	1.41913014225887	0.15586107765710502	0.43072784589545415	1.0	Exon
e924770	ENSG00000007174	DNAH9	0.182662	rs10521196	rs11871869	0.33429178168936	0.7381593913512721	0.8971094149513881	1.0	Exon
e673442	ENSG00000255248	MIR100HG	0.253387	rs10892895	rs482449	-2.20343070116323	0.027564406297802	0.15278552679540966	1.0	Exon
e691803	ENSG00000069431	ABCC9	0.13137	12:22338680:A:C	rs2032775	-0.194043560299388	0.8461417738816122	0.944800686644944	1.0	Exon
e692533	ENSG00000060982	BCAT1	0.098274	rs17284897	rs2200509	-1.336	0.181549273304498	0.4665758396502327	1.0	Exon
e121285	ENSG00000115828	QPCT	0.07298400000000001	rs3770752:37576136:A:G	rs10490657	1.82438284886194	0.0680942130791254	0.2653882338139557	1.0	Exon
e48547	ENSG00000117226	GBP3	0.442961	rs507241	rs10493821:89475135:C:T	-0.360366885652703	0.7185727868152609	0.8879150626238682	1.0	Exon
e465698	ENSG00000105971	CAV2	0.101453	rs10243024	rs2056865:116220532:G:A	-1.18644864467113	0.235445170967725	0.5311108003305443	1.0	Exon
e455835	ENSG00000241468	ATP5J2	0.198642	rs11771139	rs11972210	-1.09591651284242	0.273115311977289	0.5710652841712008	1.0	Exon
e62756	ENSG00000162836	ACP6	0.174082	rs952477	rs11804045	2.41260926155793	0.0158387893482262	0.10934222480434554	1.0	Exon
e286559	ENSG00000124406	ATP8A1	0.08355900000000001	rs6447133	rs3890842:42465848:C:T	-0.330548825221442	0.7409853066103391	0.8980488464423544	1.0	Exon
e637725	ENSG00000162174	ASRGL1	0.229985	rs11605665	rs2463833	0.15180243707372698	0.8793427599067759	0.958305465150074	1.0	Exon
e615955	ENSG00000179532	DNHD1	0.090009	rs4758124	rs2555154:6524556:G:A	1.8586611513646296	0.0630751833132722	0.25360516094385843	1.0	Exon
e526322	ENSG00000183354	KIAA2026	0.06390499999999999	rs343473	rs4740829:5881364:C:T	-0.0875411071646581	0.930241412037101	0.976226824051091	1.0	Exon
e862686	ENSG00000162086	ZNF75A	0.14953	rs7184777	rs186371:3333391:C:T	-0.6185360924092299	0.536222013902466	0.782885587969687	1.0	Exon
e718563	ENSG00000139233	LLPH	0.078144	rs7966895	rs1168765	-0.909335586963298	0.363173011252113	0.6587319837808329	1.0	Exon
e390467	ENSG00000124767	GLO1	0.109519	rs7740763	rs6932648	-0.7224304613440891	0.470029864425109	0.7401461378905989	1.0	Exon
e900320	ENSG00000103051	COG4	0.147279	rs16970406	rs11645214	-3.46383276524839	0.000532537472855532	0.010287643877234107	1.0	Exon
e449658	ENSG00000135218	CD36	0.114267	rs7793555	rs10085732	-2.02099087442717	0.0432807097608989	0.20063620178991226	1.0	Exon
e743750	ENSG00000111364	DDX55	0.063604	rs1727302	rs786439	-1.01119421113388	0.311923485913408	0.6109039850879648	1.0	Exon
e41131	ENSG00000162604	TM2D1	0.104682	rs4644525:61954826:A:C	rs11207695:61554927:C:T	-1.86989440323823	0.0614984831725232	0.2496493149621919	1.0	Exon
e107868	ENSG00000196418	ZNF124	0.539617	rs7551512	rs4925715	0.775548978418598	0.4380153357522379	0.7179497656540411	1.0	Exon
e273414	ENSG00000214135		0.5621550000000001	rs2686085	rs28703192	0.162811055731002	0.8706672032055519	0.9540489619041927	1.0	Exon
e253765	ENSG00000114127	XRN1	0.065072	rs11708528:142795437:A:C	rs6440098:142355410:G:T	-0.6763918465976739	0.4987918925110429	0.7591936423278536	1.0	Exon
e42012	ENSG00000116641	DOCK7	0.089152	rs635897	rs1570694	-0.0733380409549737	0.941537120883552	0.9801293896529196	1.0	Exon
e477906	ENSG00000197150	ABCB8	0.140403	rs2303933	rs11977275	-2.83469471623851	0.00458694953940789	0.047652839555622835	1.0	Exon
e637714	ENSG00000162174	ASRGL1	0.22992	rs11605665	rs2463833	0.151457254937275	0.8796150274089458	0.958305465150074	1.0	Exon
e1048577	ENSG00000161243	FBXO27	0.197175	rs4803828	rs498586	0.0358454307233882	0.971405607846362	0.9910966728688276	1.0	Exon
e1140315	ENSG00000205632	LINC01310	0.201244	rs9615807	rs4084304:49221033:G:A	0.8352369630737031	0.403584301792712	0.6916309873579229	1.0	Exon
e694079	ENSG00000110841	PPFIBP1	0.13664600000000002	rs2052675	rs9300175	1.06742404635787	0.285780394747151	0.5833106557450253	1.0	Exon
e657566	ENSG00000151366	NDUFC2	0.067715	rs7102408	rs550458	-0.486002975475079	0.626965056309582	0.8384815789831004	1.0	Exon
e1040314	ENSG00000124299	PEPD	0.209645	rs10415555:34010189:A:G	rs8111294:33877749:C:T	-1.51100589717149	0.13078694839332902	0.3912997756797312	1.0	Exon
e844916	ENSG00000172345	STARD5	0.086148	rs11072940	rs17875494	-0.21288105223987505	0.8314197417658159	0.9380686949191382	1.0	Exon
e826744	ENSG00000197535	MYO5A	0.073911	rs12902679:52881317:A:G	rs1693507:52815946:A:C	1.75087770641133	0.0799669776900867	0.29394213546564696	1.0	Exon
e606366	ENSG00000148848	ADAM12	0.122482	rs10794146	rs17151594	1.19594142077917	0.231719419689115	0.526467695404427	1.0	Exon
e403397	ENSG00000203875	SNHG5	0.30921	rs16874800:85286434:G:A	rs9450273	2.88143458924285	0.00395869392191706	0.04300386702335349	1.0	Exon
e902142	ENSG00000140829	DHX38	0.269619	rs8062188	rs8060484	0.0528897153676367	0.957819778875762	0.9857176848211134	1.0	Exon
e1049211	ENSG00000196235	SUPT5H	0.06377000000000001	rs12980275	rs2288933	-2.51676301480132	0.01184384634943	0.09003102539925921	1.0	Exon
e226855	ENSG00000168237	GLYCTK	0.038006	rs2577831	rs9853056	5.3390123899681	9.345425831239641e-08	8.053186054181985e-06	0.003688359212815349	Exon
e825408	ENSG00000138592	USP8	0.13247799999999998	rs8033476:49952940:A:G	rs11630309:50771579:C:T	0.0933381374439858	0.925634935014318	0.9746494956350228	1.0	Exon
e655370	ENSG00000166435	XRRA1	0.267054	rs10793095:74357364:A:C	rs2119028	-2.38813708191163	0.0169340241056063	0.11412826662840915	1.0	Exon
e873988	ENSG00000248124	RRN3P1	0.133454	rs41468646:21622246:C:T	rs9937453	-2.36682595888521	0.0179413675755329	0.11858599965973265	1.0	Exon
e755337	ENSG00000173988	LRRC63	0.052989	rs9534234:46418620:T:C	rs1326398	0.811823224527271	0.41689307365749	0.7015817249244476	1.0	Exon
e388464	ENSG00000065060	UHRF1BP1	0.072837	rs16894959	rs7756405	0.66942247909165	0.5032260161295229	0.762101086091466	1.0	Exon
e794704	ENSG00000198894	CIPC	0.15495799999999998	rs7151924	rs1045823	0.703434017359715	0.481785313306521	0.7475058724890965	1.0	Exon
e48018	ENSG00000137975	CLCA2	0.108816	rs12754154	rs597669	-0.65585746759022	0.511915836547404	0.7672449985505314	1.0	Exon
e107210	ENSG00000153187	HNRNPU	0.6494270000000001	rs3006014	rs10927333:245003030:T:G	0.700194717326587	0.483805710231635	0.7490040389797958	1.0	Exon
e392478	ENSG00000124587	PEX6	0.22263	rs6938026	rs9986447	-0.14285844156788094	0.8864019806658341	0.9615367486115068	1.0	Exon
e222800	ENSG00000164068	RNF123	0.06653400000000001	rs2624847	rs4955417	3.38463628766905	0.000712726265933517	0.012636643098651444	1.0	Exon
e792141	ENSG00000140043	PTGR2	0.501283	rs2269967	rs8020267	-1.38360566051669	0.166479234132448	0.4461792702366783	1.0	Exon
e842793	ENSG00000136425	CIB2	0.116454	rs12905542	rs9806257	0.8315874554160899	0.405641845287078	0.6932305667249116	1.0	Exon
e738768	ENSG00000152137	HSPB8	0.257448	rs12298021	rs7304005	0.263693752719476	0.792015909814852	0.9221066082380828	1.0	Exon
e657563	ENSG00000151366	NDUFC2	0.06774	rs7102408	rs550458	-0.485813367669281	0.627099495640953	0.8385958996762367	1.0	Exon
e481644	ENSG00000182372	CLN8	0.12070999999999997	rs4876226	rs11136458	-0.692376855016006	0.4887006968523661	0.7519512827552566	1.0	Exon
e345540	ENSG00000145781	COMMD10	0.184036	rs1389932:116521339:T:C	rs254174:115621603:G:T	1.6632446114396298	0.0962634809718378	0.32749488329660803	1.0	Exon
e437601	ENSG00000106603	COA1	0.09346	rs6463197	rs1044141	-0.9902965075409742	0.322029213128872	0.6208552075891354	1.0	Exon
e854778	ENSG00000007541	PIGQ	0.204839	rs7195617	rs10903017	-0.6778495464737989	0.497867092577855	0.7584853139338457	1.0	Exon
e420882	ENSG00000130338	TULP4	0.082849	rs7739151:158077658:G:T	rs705930	0.152182183596966	0.879043245716499	0.9582962676765204	1.0	Exon
e898768	ENSG00000260914		0.13339	rs8049057	rs1048818	4.55502903510231	5.237834300068171e-06	0.00026101212919291735	0.20672160632079048	Exon
e401463	ENSG00000269964	MEI4	0.131711	rs6899577	rs9341678	-1.56082348160707	0.118565405434693	0.36997318598126416	1.0	Exon
e988870	ENSG00000134265	NAPG	0.13602	rs264234	rs580216:10536906:A:G	0.993737385013994	0.320350736947548	0.6191920532400644	1.0	Exon
e858356	ENSG00000095906	NUBP2	0.046414	rs1626051	rs2745170	2.5193751345256	0.011756332981424	0.08967605307959661	1.0	Exon
e138326	ENSG00000168899	VAMP5	0.123959	rs6743051	rs2043675	3.24747393847798	0.00116434326846716	0.01812746973435637	1.0	Exon
e708663	ENSG00000135390	ATP5G2	0.236025	rs3214023	rs10876481	-2.6978221565582903	0.00697947161267505	0.06313518362077611	1.0	Exon
e1071246	ENSG00000170889	RPS9	0.422362	rs17239559:54706422:T:C	rs17239559:54706422:T:C	2.7793302869238903	0.00544711086752526	0.05354929357913092	1.0	Exon
e854692	ENSG00000007541	PIGQ	0.203893	rs7195617	rs10903017	-0.670976543366502	0.502235472621507	0.7614369774874392	1.0	Exon
e21263	ENSG00000116353	MECR	0.08920299999999999	rs533123	rs16838065	2.05259377723577	0.0401119915758742	0.1916839188354615	1.0	Exon
e284643	ENSG00000197712	FAM114A1	0.065447	rs931023:38722580:C:T	rs2271031	-0.4805660998058111	0.630824913948126	0.8411080734961565	1.0	Exon
e844460	ENSG00000259495		0.27635	rs4605119	rs3743408	0.7936012391129771	0.42742761087437	0.7098971307654235	1.0	Exon
e487562	ENSG00000158856	DMTN	0.261891	rs4872471	rs6557781	-0.291515708587703	0.770656931615158	0.9126115314466948	1.0	Exon
e796092	ENSG00000140022	STON2	0.174429	rs12880551	rs2241621	2.47987904810411	0.0131426956082648	0.0966106849639387	1.0	Exon
e461377	ENSG00000170632	ARMC10	0.090664	rs661575	rs12113318	-3.156	0.00159948860506076	0.02292193782713617	1.0	Exon
e879412	ENSG00000103472	RRN3P2	0.236083	rs6565300:28993049:A:C	rs252313	1.7736232723940502	0.076125485568172	0.2849900512499555	1.0	Exon
e567708	ENSG00000057608	GDI2	0.197048	rs2386644:5702220:C:T	rs4748572	-2.04136668128001	0.0412143936585726	0.19505532141478876	1.0	Exon
e226866	ENSG00000168237	GLYCTK	0.037854	rs2577831	rs9853056	5.34027164144368	9.280741418372e-08	8.014945767152905e-06	0.003662830215588877	Exon
e901750	ENSG00000182149	IST1	0.363641	rs11866164	rs12924650	2.46637668211902	0.0136487716819728	0.09949687328637248	1.0	Exon
e367643	ENSG00000087206	UIMC1	0.087506	rs2336406	rs7708878	-2.56830061866347	0.0102198484582738	0.08199771480030332	1.0	Exon
e15805	ENSG00000070831	CDC42	0.091779	rs11582542	rs7544210:22455142:G:A	-1.49076510108963	0.136023177300435	0.3996446615436811	1.0	Exon
e419815	ENSG00000074706	IPCEF1	0.205452	rs10485217:153808097:C:T	rs11155954	-0.925410950612266	0.3547521848057329	0.6513528863607604	1.0	Exon
e797554	ENSG00000042088	TDP1	0.109792	rs3783845	rs765031:90393522:T:C	0.408556996370475	0.68286479491035	0.8700204945839424	1.0	Exon
e845273	ENSG00000255769	GOLGA2P10	0.289752	rs8027301	rs1972460	2.53303026581106	0.0113081188609849	0.08750527146951206	1.0	Exon
e777887	ENSG00000174373	RALGAPA1	0.138296	rs8014377	rs4982299	-1.08336434773584	0.27864673390638	0.576153509215624	1.0	Exon
e528474	ENSG00000044459	CNTLN	0.06386499999999999	rs1329917	rs646025	0.705987400358217	0.480195972942075	0.7468359079794924	1.0	Exon
e265779	ENSG00000175166	PSMD2	0.08985599999999999	rs16859583	rs6845	2.4806095690982204	0.0131157946793847	0.0964668409637115	1.0	Exon
e654518	ENSG00000175581	MRPL48	0.252193	rs539343	rs11235911	3.05628916989978	0.0022409501711263893	0.029256890639710632	1.0	Exon
e930253	ENSG00000141127	PRPSAP2	0.08388999999999999	rs12602286	rs8067882	-0.0657986058080145	0.9475381662366372	0.98193367105143	1.0	Exon
e1125958	ENSG00000235954	TTC28-AS1	0.252937	rs5762448	rs4312589	2.41218680130196	0.0158571548118851	0.10943072721816212	1.0	Exon
e650395	ENSG00000197345	MRPL21	0.523614	rs6591348	rs636049	0.346009737548527	0.729335396728047	0.8926589376253127	1.0	Exon
e679090	ENSG00000082805	ERC1	0.092504	12:1878392:C:A	12:1955552:A:C	-0.12930550366368	0.8971159167025021	0.9648993249559854	1.0	Exon
e854702	ENSG00000007541	PIGQ	0.204758	rs7195617	rs10903017	-0.673299904743807	0.500756513366198	0.7603923401571212	1.0	Exon
e50341	ENSG00000023909	GCLM	0.124075	rs12757307	rs769211	1.2775117775103302	0.20142162510198106	0.4887192473810332	1.0	Exon
e17667	ENSG00000259984		0.148279	rs4636398	rs3091242	0.101433528402025	0.919206321903563	0.97309320517	1.0	Exon
e777632	ENSG00000279434		0.124125	rs8014377	rs2008130:35556592:C:A	-1.02440486903601	0.3056440831334289	0.6041698401796574	1.0	Exon
e574710	ENSG00000107951	MTPAP	0.191609	rs1539535:30019902:G:A	rs11818836	3.12746245998999	0.0017632233566173198	0.02469451249666989	1.0	Exon
e929672	ENSG00000273018		0.360992	rs2472707	rs2605135	0.4441067659787539	0.6569653949651619	0.8557581245404479	1.0	Exon
e484257	ENSG00000164733	CTSB	0.147508	rs17744726	rs1293328:11695060:G:A	-2.03828740898653	0.0415211983279017	0.19577731127370515	1.0	Exon
e337834	ENSG00000132837	DMGDH	0.076278	rs17237492	rs2607144:78556798:C:A	2.35979553828045	0.018285009794913	0.1199558646236422	1.0	Exon
e858347	ENSG00000095906	NUBP2	0.046845	rs1626051	rs2745170	2.50528304100608	0.0122353437372629	0.09196108895141562	1.0	Exon
e815815	ENSG00000156970	BUB1B	0.148577	rs3784397:40596844:C:T	rs7180335	1.89390846807366	0.0582371603070223	0.2418907604543516	1.0	Exon
e815818	ENSG00000259288		0.148577	rs3784397:40596844:C:T	rs7180335	1.89390846807366	0.0582371603070223	0.2418907604543516	1.0	Exon
e248343	ENSG00000253540	FAM86HP	0.249658	rs2090994	rs9872631	0.0349803266186676	0.9720954283555848	0.9911775935725892	1.0	Exon
e792128	ENSG00000140043	PTGR2	0.319894	rs2269967	rs1990252	-2.075460192626	0.037943904531749	0.1852089168201844	1.0	Exon
e651481	ENSG00000172893	DHCR7	0.088545	rs10898026	rs4944063:71190632:A:G	-0.8571619217179209	0.39135540349301895	0.6820464412990805	1.0	Exon
e222367	ENSG00000283189		0.085729	rs6795772	rs3905330	2.2650890865467	0.0235072132068525	0.13876170552769174	1.0	Exon
e571814	ENSG00000241058	NSUN6	0.0964	rs7893279	rs7088214:18911846:C:A	-1.63657626127338	0.101719039107874	0.3384414938952032	1.0	Exon
e305597	ENSG00000164100	NDST3	0.08357200000000001	rs11562922:118728536:A:G	rs4353970	1.67801740677809	0.0933437009304255	0.321826814386462	1.0	Exon
e926855	ENSG00000166582	CENPV	0.399004	rs7210224	rs3112524	0.5808727569046701	0.561326214560792	0.7994836617967049	1.0	Exon
e435554	ENSG00000164619	BMPER	0.097487	rs11771832:34285288:A:G	rs4723342	0.239791059755972	0.8104922380848371	0.9303346758716304	1.0	Exon
e275241	ENSG00000178222	RNF212	0.127545	rs9332466	rs1010342	-2.2309865272733	0.0256820214602906	0.14596409421471462	1.0	Exon
e17567	ENSG00000117616	RSRP1	0.235612	rs4636398	rs3091242	-0.230967922213643	0.8173397226509559	0.9324723025341178	1.0	Exon
e15798	ENSG00000070831	CDC42	0.092142	rs11582542	rs7544210:22455142:G:A	-1.4957382274909	0.134721884353039	0.3975480416101773	1.0	Exon
e432183	ENSG00000196335	STK31	0.165148	rs6966641:23906598:G:A	rs12700457	2.85536117516037	0.00429879117478265	0.045515006703568325	1.0	Exon
e142530	ENSG00000135976	ANKRD36	0.470123	rs2271893	rs7593754:97607544:G:A	-2.34254212348642	0.0191528718109895	0.12319393203954485	1.0	Exon
e780716	ENSG00000125375	ATP5S	0.055438	rs11157691	rs7146558:50784919:C:A	1.84201581890774	0.0654728360132154	0.25876838820609666	1.0	Exon
e421308	ENSG00000146457	WTAP	0.08563	rs2273828	rs6929124	-1.53295129209392	0.125287856544428	0.3824530771319468	1.0	Exon
e240507	ENSG00000163608	NEPRO	0.184141	rs33940464:112696430:A:C	rs1392785	-0.240261113572718	0.8101278390308109	0.9301869322732672	1.0	Exon
e434292	ENSG00000196295		0.313225	rs11975645:30114617:T:C	rs6965973:30718460:T:C	-0.274551555348577	0.7836607896245981	0.9187052946368912	1.0	Exon
e1132239	ENSG00000100360	IFT27	0.127107	rs6519034:37198709:G:A	rs1048015	1.21267608591512	0.225253686335172	0.5193111302406819	1.0	Exon
e244948	ENSG00000160145	KALRN	0.069611	rs9873519	rs13089412:124309917:T:C	0.906900302074081	0.364459521412968	0.6597011526144563	1.0	Exon
e1039343	ENSG00000105176	URI1	0.155838	rs7250772	rs16963628	0.7487260595411551	0.4540223335222489	0.7283809372433071	1.0	Exon
e320146	ENSG00000249908	BRD9P2	0.082242	rs6894574	rs16867926	-0.7123411663768929	0.476253538024865	0.7444373395075983	1.0	Exon
e96949	ENSG00000117697	NSL1	0.062945	rs11119986:212769955:G:A	rs1507357:212925429:C:A	-0.23851250161211696	0.8114836202222779	0.9306646226587476	1.0	Exon
e470736	ENSG00000128585	MKLN1	0.155004	rs11975170	rs1043893	0.35942685888831	0.719275784841083	0.8883718113012243	1.0	Exon
e85652	ENSG00000153029	MR1	0.222665	rs17373425	rs16828796:181047780:C:T	-0.529705319346711	0.5963162592836629	0.8214043812334558	1.0	Exon
e654716	ENSG00000175567	UCP2	0.207611	rs539343	rs659366	1.50386166247007	0.132616990085007	0.39451462628631295	1.0	Exon
e319813	ENSG00000073578	SDHA	0.496344	rs4956934	rs6878087	0.410452206885374	0.6814742559191479	0.8691466944049446	1.0	Exon
e211846	ENSG00000093167	LRRFIP2	0.133444	rs9811916:36878086:A:G	rs1990492	1.53653672544321	0.124406797704515	0.3809200025101606	1.0	Exon
e129122	ENSG00000173163	COMMD1	0.050137	rs10176652	rs6748320	-0.0611148678096783	0.9512677284845972	0.9828703974056652	1.0	Exon
e914809	ENSG00000074755	ZZEF1	0.06389	rs3760471	rs781824	-2.5329546317901297	0.011310559084086002	0.08750527146951206	1.0	Exon
e233649	ENSG00000144749	LRIG1	0.080624	rs1598705	rs17832432:66492422:C:T	-0.00471058665327232	0.996241509536952	0.9992720821845664	1.0	Exon
e918316	ENSG00000215067	ALOX12-AS1	0.116836	rs3826408	rs10852889	0.19249879401540693	0.847351512482665	0.945033995454994	1.0	Exon
e883970	ENSG00000197302	ZNF720	0.236109	rs9936992	rs2359234:31761653:A:G	-0.8483058288144492	0.396267672283352	0.6860631787158735	1.0	Exon
e783021	ENSG00000126777	KTN1	0.112501	rs2341883	rs8007832:56035579:T:C	-1.4426256737036598	0.149125947086984	0.420191781426682	1.0	Exon
e372702	ENSG00000021355	SERPINB1	0.159011	rs6933330	rs15286	0.790989751744705	0.428949971841224	0.7111984766702061	1.0	Exon
e665929	ENSG00000137720	C11orf1	0.035618000000000004	rs7942468:112265352:A:G	rs10891294	0.44764090401738105	0.654412377637718	0.8542033770415338	1.0	Exon
e618154	ENSG00000166478	ZNF143	0.10419	rs7395347	rs4910469	1.37958282317567	0.16771512912198094	0.4477596251898826	1.0	Exon
e766441	ENSG00000136319	TTC5	0.17915	rs17277102:20622221:T:C	rs2318864	0.872359783556597	0.383012132844415	0.6741637672850249	1.0	Exon
e740068	ENSG00000157837	SPPL3	0.070594	12:121243790:G:A	12:121222578:T:C	-3.3062589976394303	0.000945506477933508	0.015509685853949191	1.0	Exon
e139207	ENSG00000115548	KDM3A	0.046492	rs12714202:86899938:C:A	rs9309628:86172328:T:C	-1.26125239300992	0.207217927471765	0.495833026769016	1.0	Exon
e435377	ENSG00000122507	BBS9	0.199929	rs41479949:32946363:C:T	rs1362368	0.0910981148894954	0.927414630516447	0.975332371098716	1.0	Exon
e258827	ENSG00000068885	IFT80	0.096907	rs9879687	rs13403	0.451771829569548	0.65143336576717	0.852910053301914	1.0	Exon
e136925	ENSG00000005436	GCFC2	0.090972	rs10201616	rs7560262	0.4148821486586301	0.678228178532748	0.8671021360742966	1.0	Exon
e389439	ENSG00000156711	MAPK13	0.123508	rs4713939	rs10447375	-0.769436193277662	0.4416344095077671	0.7199795629742263	1.0	Exon
e111077	ENSG00000151694	ADAM17	0.112597	rs17522184:9460990:C:T	rs12473402	0.6702471924732889	0.502700224397349	0.7617904222197117	1.0	Exon
e805442	ENSG00000256053	APOPT1	0.14646900000000002	rs8017993:104047734:A:G	rs2296483	3.91840331865652	8.91374687981298e-05	0.002665142788678628	1.0	Exon
e438253	ENSG00000106624	AEBP1	0.12577	rs6656:44606098:C:T	rs17769733	-1.3711914514626595	0.170315282346224	0.4512205979968063	1.0	Exon
e274110	ENSG00000250312	ZNF718	0.6188939999999999	rs6830247	rs6842197	-0.750538813353475	0.4529302565908761	0.7278136545657963	1.0	Exon
e1076169	ENSG00000198466	ZNF587	0.225743	rs7247503	rs1047128	0.3465796988957439	0.728907099605564	0.8924391655074545	1.0	Exon
e746304	ENSG00000183495	EP400	0.093766	rs10773842	12:131933415:T:C	2.13001423215079	0.0331704383920162	0.1707273985416932	1.0	Exon
e1039545	ENSG00000168813	ZNF507	0.159424	rs8112050	rs8104048	0.443935868836649	0.6570889507865	0.8557581245404479	1.0	Exon
e411534	ENSG00000196569	LAMA2	0.07584500000000001	rs9372897	rs1508442	0.7261265634653891	0.467761185981351	0.7387702880117644	1.0	Exon
e480002	ENSG00000273117		0.246544	rs1583830	rs9769826	0.0535014154118912	0.9573324029307352	0.9854216771808284	1.0	Exon
e403428	ENSG00000203875	SNHG5	0.437346	rs16874800:85286434:G:A	rs9450273	2.7286600341878904	0.00635922256807779	0.05936126705163816	1.0	Exon
e698566	ENSG00000177119	ANO6	0.1176	12:45794431:G:T	rs4415832	-1.24614519720949	0.21271109429105606	0.5025783499991086	1.0	Exon
e794412	ENSG00000089916	GPATCH2L	0.072538	rs4643246:76604029:G:A	rs1900126:76657756:G:A	-1.01150474156664	0.311774912875591	0.6107519971440388	1.0	Exon
e443071	ENSG00000226002	GTF2IP14	0.529292	rs17710392	rs1812771	-1.10918510260974	0.267350337897071	0.5645540816363672	1.0	Exon
e239890	ENSG00000144834	TAGLN3	0.168046	rs774855	rs35901219	-0.7179144986999291	0.472810007555709	0.7422590520366414	1.0	Exon
e466580	ENSG00000128534	LSM8	0.117999	rs12706172:117711815:A:G	rs41939	0.8900345063472339	0.373447358009953	0.6670084619201998	1.0	Exon
e100671	ENSG00000196187	TMEM63A	0.173362	rs2671272	rs360063	1.8742955454285	0.0608897011678984	0.2483756391552993	1.0	Exon
e778407	ENSG00000151338	MIPOL1	0.0752	rs17105301:37243086:G:A	rs17106544:37744293:T:C	-1.41585990100286	0.156816527308368	0.4319267138864791	1.0	Exon
e449513	ENSG00000135218	CD36	0.102514	rs7793555	rs10085732	-2.08614643397615	0.0369653606671742	0.18238681613228694	1.0	Exon
e817782	ENSG00000103932	RPAP1	0.15144200000000002	rs7180036	rs2297380	-0.798459670443971	0.424603787822444	0.7074399566864403	1.0	Exon
e703863	ENSG00000139624	CERS5	0.170638	rs7136648	rs7307230	-3.10197946424392	0.00192231293172998	0.026270056951726843	1.0	Exon
e846527	ENSG00000177082	WDR73	0.049435	rs950169	rs11259927	-1.0816750212061	0.279396956129051	0.5767074172507239	1.0	Exon
e1019818	ENSG00000188629	ZNF177	0.237607	rs2033483	rs28384491	1.11558347370822	0.26460046939764603	0.56117156979492	1.0	Exon
e794332	ENSG00000119650	IFT43	0.204041	rs4903326	rs8536	-0.0183044104858152	0.985396008998034	0.9959364958869504	1.0	Exon
e428835	ENSG00000003147	ICA1	0.129182	rs7776569:8559072:T:G	rs11981246	1.45888786504663	0.144595973621828	0.4137438766716948	1.0	Exon
e236926	ENSG00000064225	ST3GAL6	0.09821	rs10514745	rs6774875:98699131:A:G	1.70057492894303	0.0890228352809228	0.3134782512519789	1.0	Exon
e93854	ENSG00000158715	SLC45A3	0.115831	rs2224	rs823121:205724302:G:A	-1.96487160736434	0.0494290996595684	0.2182123351525935	1.0	Exon
e476015	ENSG00000196511	TPK1	0.088227	rs11766638	rs1618538:144491740:T:C	-0.889351289391853	0.373814314900536	0.6671488453549541	1.0	Exon
e731125	ENSG00000136051	KIAA1033	0.113823	12:104636601:G:A	rs1196872	-1.10231220542373	0.270325964904568	0.5680373732640969	1.0	Exon
e731150	ENSG00000136051	KIAA1033	0.113823	12:104636601:G:A	rs1196872	-1.10231220542373	0.270325964904568	0.5680373732640969	1.0	Exon
e103944	ENSG00000135778	NTPCR	0.132313	rs946132	rs1555395	1.0382051934964498	0.299174535285448	0.597751159474212	1.0	Exon
e131438	ENSG00000179818	PCBP1-AS1	0.04442	rs6718012	rs11687792	-1.79070485311638	0.0733406705184041	0.27826727969139153	1.0	Exon
e716601	ENSG00000135452	TSPAN31	0.053081	rs324015	rs1050045	-1.16356512938423	0.24460028976836	0.541183968846724	1.0	Exon
e899809	ENSG00000261556	SMG1P7	0.228613	rs12019048:69888085:A:C	rs2070203	0.5009237501627821	0.616424786926707	0.8326808729724593	1.0	Exon
e659006	ENSG00000171202	TMEM126A	0.361043	rs11608136	rs7938015:85400994:G:A	0.922810442752478	0.35610599782921204	0.6524807528470525	1.0	Exon
e305587	ENSG00000164100	NDST3	0.278902	rs11722544	rs2635198	-0.650427335173396	0.51541622505475	0.7693243422607149	1.0	Exon
e479856	ENSG00000214106	PAXIP1-AS2	0.113716	rs1583830	rs962688:154737180:A:G	1.6147876523086797	0.10635668802772197	0.3479240615803641	1.0	Exon
e578286	ENSG00000239883	PARGP1	0.20221	rs3780902	rs11239587	0.22237404886476506	0.824022712091204	0.93519457271607	1.0	Exon
e1048664	ENSG00000130669	PAK4	0.121207	rs4802278	rs11672886	0.918917088783928	0.35813894084097	0.6544914871335726	1.0	Exon
e658987	ENSG00000171202	TMEM126A	0.357866	rs11608136	rs7938015:85400994:G:A	0.953726410499655	0.340222147868463	0.6390633845602278	1.0	Exon
e658992	ENSG00000171202	TMEM126A	0.357866	rs11608136	rs7938015:85400994:G:A	0.937604174083665	0.348447865499096	0.645876409109355	1.0	Exon
e608327	ENSG00000177963	RIC8A	0.173988	rs4074376	rs3825075:217140:T:C	0.762081115843919	0.44601159282195096	0.7227295251085235	1.0	Exon
e28337	ENSG00000084072	PPIE	0.15720599999999998	rs12142033	GA000641	-1.95858876336064	0.0501609665808717	0.22060428661101664	1.0	Exon
e278353	ENSG00000132406	TMEM128	0.091688	rs11945288	rs2980092	0.7336036048943159	0.463190363233195	0.7355574647392464	1.0	Exon
e843098	ENSG00000140403	DNAJA4	0.219795	rs2656073:78742276:T:G	rs967821	2.10267631541504	0.035494073799382006	0.17815650650390558	1.0	Exon
e147144	ENSG00000172985	SH3RF3	0.158755	rs6748434	rs891417	0.384375959629628	0.7006998159733691	0.8783531898351408	1.0	Exon
e854729	ENSG00000007541	PIGQ	0.202753	rs7195617	rs10903017	-0.7536527363733969	0.451057769023037	0.7263115858846269	1.0	Exon
e648167	ENSG00000172830	SSH3	0.051788	rs948445:67414492:C:T	rs1558257	-2.34977504904904	0.0187847597940852	0.12198011209233856	1.0	Exon
e20621	ENSG00000204138	PHACTR4	0.079834	rs9426442	rs9107	-1.6425507199113203	0.100475923982219	0.335801786078943	1.0	Exon
e650372	ENSG00000197345	MRPL21	0.464707	rs6591348	rs636049	0.19905622481299	0.8422187634611109	0.943108183785492	1.0	Exon
e618630	ENSG00000133805	AMPD3	0.319498	rs16908503:10912861:A:G	rs899013	0.58218145857258	0.560444461056684	0.7988104566458702	1.0	Exon
e104146	ENSG00000135749	PCNX2	0.124652	rs780212:233654847:T:C	rs9650972:233384213:G:A	-0.10636541528008	0.915292431985478	0.9720349166238568	1.0	Exon
e71677	ENSG00000177628	GBA	0.041628	rs10796933	rs2049805	2.59465522109681	0.00946858482535402	0.07804858757356874	1.0	Exon
e98255	ENSG00000143353	LYPLAL1	0.087174	rs11118121:218719755:T:C	rs11118259:219462656:T:C	0.201949184770599	0.8399564502600649	0.9423985769020794	1.0	Exon
e658996	ENSG00000171202	TMEM126A	0.357925	rs11608136	rs7938015:85400994:G:A	0.95720051345469	0.33846605796244605	0.6375746342984304	1.0	Exon
e854673	ENSG00000007541	PIGQ	0.204918	rs7195617	rs10903017	-0.678813550223195	0.497256007027861	0.7580844878529367	1.0	Exon
e911122	ENSG00000167695	FAM57A	0.376035	rs4239042	rs2657621	3.2788095855066	0.00104245950106455	0.016670481818685006	1.0	Exon
e393278	ENSG00000112659	CUL9	0.28583800000000004	rs6938026	rs6923262	4.063085953528732	4.8428186574677506e-05	0.0016350002049125725	1.0	Exon
e97234	ENSG00000136643	RPS6KC1	0.355227	rs11119986:212769955:G:A	rs3002284	1.76269378664173	0.0779521492712859	0.28893101758920364	1.0	Exon
e609986	ENSG00000177106	EPS8L2	0.175938	rs4074376	rs7480436	-1.6057959711371002	0.10831874616054	0.3516216445729587	1.0	Exon
e258274	ENSG00000168827	GFM1	0.054576	rs2621310:159022701:C:A	rs7610009:158420369:C:A	-0.803102028640825	0.4219157652773951	0.7054331501039165	1.0	Exon
e233654	ENSG00000144749	LRIG1	0.085175	rs1598705	rs13063909:66486759:C:A	-1.489	0.136487368734612	0.40053141362546896	1.0	Exon
e681278	ENSG00000078246	TULP3	0.095457	rs740417	rs10848724	0.29014497994879	0.7717053260485109	0.9131964413158098	1.0	Exon
e80951	ENSG00000143162	CREG1	0.160347	rs17534481	rs932398:167506663:T:C	0.852005940272887	0.394210795066909	0.6845196696341049	1.0	Exon
e342495	ENSG00000164308	ERAP2	0.118444	rs1560322:97028084:T:C	rs316220	-0.138361669394724	0.8899545889873891	0.9630092260529968	1.0	Exon
e1104485	ENSG00000215386	MIR99AHG	0.091781	rs2142450	rs1888398	0.583701226924809	0.55942134164955	0.798111046263302	1.0	Exon
e668645	ENSG00000149577	SIDT2	0.051015	rs657137	rs90192	0.7202993493103579	0.471340705297118	0.7412640930663857	1.0	Exon
e792153	ENSG00000258653		0.291052	rs2269967	rs8020809	-2.0775466936319	0.0377511302932362	0.1849084068041615	1.0	Exon
e1136870	ENSG00000196419	XRCC6	0.048101	rs926914	rs739136	-2.24562067276434	0.0247283151860385	0.14276659090804292	1.0	Exon
e1035409	ENSG00000105700	KXD1	0.120141	rs4808801	rs999454	-1.27100122041079	0.203728214459558	0.4914736466926189	1.0	Exon
e252549	ENSG00000175110	MRPS22	0.208519	rs1157820	rs1602626	0.6399999999999979	0.522172599385724	0.7741809209673179	1.0	Exon
e831050	ENSG00000140416	TPM1	0.117899	rs1110366	rs2937859:63366282:G:A	0.332758887573904	0.73931629424262	0.8975265575306245	1.0	Exon
e927004	ENSG00000175061	LRRC75A-AS1	0.213647	rs7210224	rs11871958	-1.9931639491706	0.0462434973142198	0.20934336493367567	1.0	Exon
e667302	ENSG00000166682	TMPRSS5	0.357285	rs2514218:113392994:C:T	rs4938050	0.504000000000001	0.614261376983182	0.8312146149287393	1.0	Exon
e252272	ENSG00000158234	FAIM	0.115602	rs537894:138348595:G:A	rs484698	-2.19344452377338	0.0282753674295291	0.15471286931113615	1.0	Exon
e646848	ENSG00000174483	BBS1	0.055759	rs11601870:66754609:T:C	rs17495838	2.24976846002058	0.0244636471358589	0.1420907669626112	1.0	Exon
e157111	ENSG00000115947	ORC4	0.074009	rs12464452:147625594:G:A	rs1866411	-1.4468297429232702	0.147944614289475	0.4187571762722238	1.0	Exon
e1040233	ENSG00000124299	PEPD	0.11276	rs17529948	rs4805033	0.614007906376319	0.539210102607503	0.7845531841330994	1.0	Exon
e239885	ENSG00000144834	TAGLN3	0.168215	rs774855	rs35901219	-0.706600794405867	0.479814595132005	0.7466612519580698	1.0	Exon
e84819	ENSG00000143322	ABL2	0.036837	rs6676030	rs12130276	-1.759	0.078577508563254	0.2904850628012313	1.0	Exon
e888167	ENSG00000198848	CES1	0.230415	rs11076128	rs13333135	0.495901687837045	0.6199637752768189	0.8347237082580281	1.0	Exon
e383364	ENSG00000204396	VWA7	0.09069	rs497309	rs10046127	-6.70524837106087	2.0106408443549802e-11	5.22065540816829e-09	7.935396220415802e-07	Exon
e854271	ENSG00000086504	MRPL28	0.495985	rs7195617	rs1573736	-3.26276320696196	0.00110331665215563	0.01739001529977087	1.0	Exon
e1019636	ENSG00000188321	ZNF559	0.5897939999999999	rs2033483	rs28384491	0.8564143350429291	0.391768638288883	0.6824964414240302	1.0	Exon
e636438	ENSG00000162144	CYB561A3	0.122502	rs1692120	rs7125196:61272565:T:C	-0.184834218358083	0.853359067887397	0.947571176668033	1.0	Exon
e636445	ENSG00000162144	CYB561A3	0.122502	rs1692120	rs7125196:61272565:T:C	-0.184834218358083	0.853359067887397	0.947571176668033	1.0	Exon
e471082	ENSG00000131558	EXOC4	0.167758	rs10223893:132875693:G:A	rs17167313	0.056127190254144005	0.955240483384731	0.984600697540818	1.0	Exon
e99621	ENSG00000143514	TP53BP2	0.093473	rs12088254:223967351:C:T	rs1153937	-0.5014756805006879	0.616036389193799	0.8324018388807182	1.0	Exon
e138953	ENSG00000132300	PTCD3	0.098311	rs6743051	rs17584578	-0.8774775027965529	0.380227333132136	0.6720304923227365	1.0	Exon
e592227	ENSG00000095564	BTAF1	0.078372	rs11185883	rs7076271:92434544:T:C	-2.81144805339908	0.00493190538332099	0.04987127868567107	1.0	Exon
e608529	ENSG00000185627	PSMD13	0.167781	rs4074376	rs1045288	0.755	0.450248982219854	0.7257198636474319	1.0	Exon
e112056	ENSG00000196208	GREB1	0.241912	rs2716613	rs11679686	0.42307786029591693	0.6722384549521129	0.8638156899653265	1.0	Exon
e705262	ENSG00000139629	GALNT6	0.13055799999999998	rs4768933	rs11169819	1.24801421385445	0.2120258519588	0.5013795266182121	1.0	Exon
e112199	ENSG00000134324	LPIN1	0.134505	rs2716613	rs3795974	-2.03013310928264	0.0423430108471013	0.19793338968406332	1.0	Exon
e636520	ENSG00000162144	CYB561A3	0.122502	rs1692120	rs7125196:61272565:T:C	-0.184834218358083	0.853359067887397	0.947571176668033	1.0	Exon
e136797	ENSG00000115350	POLE4	0.121043	rs3771840	rs3886110	1.17250229306041	0.240995452024249	0.5368141905661679	1.0	Exon
e349784	ENSG00000125347	IRF1	0.105196	rs256209	rs6871634	0.064631031000595	0.948467777188129	0.9820769693240906	1.0	Exon
e638171	ENSG00000149489	ROM1	0.075544	rs11605665	rs693698	0.0168626317141939	0.986546204097869	0.9962204939030864	1.0	Exon
e395080	ENSG00000153291	SLC25A27	0.154047	rs12215229	rs2270450	-3.65002899952956	0.00026221070391958904	0.0061562580913708635	1.0	Exon
e901752	ENSG00000182149	IST1	0.346696	rs11866164	rs12924650	2.2646153142445	0.0235362963220595	0.13885007577619166	1.0	Exon
e670955	ENSG00000118181	RPS25	0.258432	rs7117266	rs11217125	-0.873405305627195	0.38244220013687	0.6738925936602307	1.0	Exon
e452027	ENSG00000157224	CLDN12	0.15424100000000002	rs803173	rs1017105	-0.0725863385467223	0.9421352983013852	0.9802608303822832	1.0	Exon
e622500	ENSG00000134333	LDHA	0.074825	rs211130	rs2037868	-0.705571621370874	0.480454577508236	0.74683608763187	1.0	Exon
e809299	ENSG00000260232	PWRN4	0.248618	rs1717839	rs12148769	1.1911766672481	0.233584237321613	0.5289384987303977	1.0	Exon
e528136	ENSG00000164975	SNAPC3	0.495896	rs12093	rs909323:15467175:T:G	-0.754147227198658	0.4507608217328271	0.7261296878093667	1.0	Exon
e1032915	ENSG00000130312	MRPL34	0.292429	rs7259703	rs8100448	-0.245603677667738	0.805989042058684	0.9285817809391592	1.0	Exon
e16067	ENSG00000004487	KDM1A	0.10487	rs2869511	rs7543975	0.6085839225710171	0.542800263782248	0.7869147064565996	1.0	Exon
e654463	ENSG00000175581	MRPL48	0.118432	rs539343	rs7940286	1.90686022815866	0.0565386896078832	0.2371572391066347	1.0	Exon
e115889	ENSG00000115155	OTOF	0.200161	rs870535	rs939815	1.3353712395091002	0.181754872995251	0.466689535071675	1.0	Exon
e760442	ENSG00000227354	RBM26-AS1	0.13235	rs3742119	rs1155848	-0.4194837610840129	0.674862620179283	0.8651314850623888	1.0	Exon
e859744	ENSG00000008710	PKD1	0.438109	rs1626051	rs258281	-0.373939423622804	0.7084493848356129	0.8829498175168831	1.0	Exon
e390470	ENSG00000124767	GLO1	0.11366400000000003	rs7740763	rs6932648	-0.719774159701372	0.4716640573042771	0.7414332795486479	1.0	Exon
e481067	ENSG00000117868	ESYT2	0.07797799999999999	rs3850492	rs13242357	0.6943655315735588	0.487453004000978	0.7511643530706464	1.0	Exon
e616968	ENSG00000166405	RIC3	0.109947	rs4758302:8193949:T:C	rs1528133	-1.34005491530703	0.180227492064253	0.4646722395222709	1.0	Exon
e246812	ENSG00000074416	MGLL	0.089478	rs4293718:127929120:G:A	rs2594207:127258150:G:T	0.0029911483680948197	0.997613412456814	0.9993859570381776	1.0	Exon
e415867	ENSG00000135597	REPS1	0.062191	rs2504379:139382555:G:A	rs1188899	0.308008698262651	0.7580757136410621	0.9069928817495316	1.0	Exon
e722812	ENSG00000067798	NAV3	0.130141	rs11107899	12:77686999:T:C	0.0868932157584437	0.9307563921646708	0.976458659474385	1.0	Exon
e92587	ENSG00000174567	GOLT1A	0.169558	rs16776	rs6685338	1.6925182537456998	0.0905472027106806	0.3161920091994385	1.0	Exon
e448587	ENSG00000127947	PTPN12	0.061449	rs3779312:77711756:C:T	rs6955503	0.967614232492452	0.3332370665478649	0.6322764182235462	1.0	Exon
e900187	ENSG00000157353	FUK	0.179086	rs16970406	rs1456954	-1.5526911045653602	0.120496948492072	0.373343779724965	1.0	Exon
e1014707	ENSG00000141994	DUS3L	0.16451500000000002	rs4807846	rs7245944	1.83710720490398	0.0661940707556974	0.26065423116055325	1.0	Exon
e449139	ENSG00000187391	MAGI2	0.166492	rs6951046:78372798:T:C	rs3735442	-1.1227982962552	0.261523169137807	0.5575873944257148	1.0	Exon
e126549	ENSG00000170634	ACYP2	0.14286500000000002	rs17039547:54333729:A:C	rs1877908	1.15914300958565	0.24639789700520395	0.5425540598419857	1.0	Exon
e220588	ENSG00000178252	WDR6	0.256448	rs7633840:48719638:T:C	rs1134591:48972892:G:A	2.5083077032316097	0.0121310977002196	0.09152490252723887	1.0	Exon
e396139	ENSG00000096093	EFHC1	0.157887	rs9474276:52517375:C:T	rs17851770	1.66857990484675	0.0952006641029602	0.3255597097436557	1.0	Exon
e622406	ENSG00000110768	GTF2H1	0.154202	rs211130	rs1520884:18309700:A:G	-1.47859875591046	0.13924758543164198	0.4047308730016057	1.0	Exon
e1137536	ENSG00000227370		0.312285	rs5758659:42622003:C:T	rs5751221	3.77382299482298	0.000160764844346423	0.0042669173583189494	1.0	Exon
e636530	ENSG00000162144	CYB561A3	0.121566	rs1692120	rs7125196:61272565:T:C	-0.189710084058007	0.849536318378808	0.945846360071313	1.0	Exon
e929773	ENSG00000233327	USP32P2	0.36062	rs2472707	rs2605135	0.43671352304943895	0.6623191207628549	0.8588065876025727	1.0	Exon
e1039313	ENSG00000105176	URI1	0.085404	rs7250772	rs16963628	0.0921714899172872	0.9265617893484772	0.9748915486589046	1.0	Exon
e659001	ENSG00000171202	TMEM126A	0.35790500000000003	rs11608136	rs7938015:85400994:G:A	0.954035838140891	0.34006550189396	0.6390213380587972	1.0	Exon
e667308	ENSG00000166682	TMPRSS5	0.289146	rs2514218:113392994:C:T	rs4938050	0.504000000000001	0.614261376983182	0.8312146149287393	1.0	Exon
e805404	ENSG00000256053	APOPT1	0.24750100000000005	rs8017993:104047734:A:G	rs7148456	6.85239357232664	7.26244151772121e-12	2.204821379845408e-09	2.8662677937990305e-07	Exon
e848840	ENSG00000166821	PEX11A	0.099306	rs7184008	rs12908753	-2.16756683635934	0.0301916592985614	0.16126088481331807	1.0	Exon
e84793	ENSG00000186283	TOR3A	0.125858	rs6676030	rs1128952	0.0082120137696596	0.9934478346434192	0.99803138493888	1.0	Exon
e465727	ENSG00000105971	CAV2	0.09147	rs10243024	rs2056865:116220532:G:A	-1.24868281661961	0.211781108205151	0.5010109091609839	1.0	Exon
e157057	ENSG00000115947	ORC4	0.073685	rs12464452:147625594:G:A	rs1866411	-1.44565892707295	0.148272889877895	0.4190835756807514	1.0	Exon
e110447	ENSG00000236790	LINC00299	0.127575	rs193930	rs4669275:8593409:G:A	1.49109051851787	0.135937731305475	0.3995405786215634	1.0	Exon
e725005	ENSG00000139323	POC1B	0.642686	rs6538188	12:89907010:G:A	-2.1862158331506003	0.0287998184293907	0.15621556386321314	1.0	Exon
e622838	ENSG00000151116	UEVLD	0.082531	rs11024542:18211343:G:T	rs7107057	0.7092816831887959	0.478149692780202	0.7456546137207866	1.0	Exon
e618776	ENSG00000072952	MRVI1	0.363262	rs4500482:11122180:T:C	rs16908224	0.6142395061624829	0.5390570708439051	0.7844462009142879	1.0	Exon
e66594	ENSG00000143398	PIP5K1A	0.062972	rs955955	rs4970944	0.193163393991592	0.846831006160498	0.9449035239017324	1.0	Exon
e914720	ENSG00000074755	ZZEF1	0.076125	rs3760471	rs4790581:4066657:T:C	-2.94787666072603	0.00319964696273327	0.0374688508386052	1.0	Exon
e93888	ENSG00000117280	RAB29	0.097109	rs2224	rs708726	0.179403059073692	0.8576212295628759	0.9490711975699236	1.0	Exon
e448708	ENSG00000214293	APTR	0.285367	rs3779312:77711756:C:T	rs10216002:77328329:A:C	-0.726440332529722	0.467568873400516	0.7386242498930549	1.0	Exon
e645572	ENSG00000172500	FIBP	0.108373	rs1205259	rs656980	2.57554929262744	0.0100081006928353	0.08086922875864241	1.0	Exon
e855802	ENSG00000162004	CCDC78	0.122127	rs7195617	rs3169403	-1.78469206466789	0.0743112787843899	0.28070916585488376	1.0	Exon
e745659	ENSG00000060709	RIMBP2	0.107716	rs12229410	rs11060863	-1.18676486847444	0.235320379878504	0.5309810435461048	1.0	Exon
e42732	ENSG00000162433	AK4	0.191604	rs7539178	rs17127378	-1.40301838003533	0.16061135811608598	0.4373429329907248	1.0	Exon
e888181	ENSG00000198848	CES1	0.230251	rs11076128	rs13333135	0.497170491016552	0.61906882880402	0.8343392113921684	1.0	Exon
e155210	ENSG00000076003	MCM6	0.213624	rs1592	rs16830921	-0.628773992654919	0.5294970287536629	0.7783403193348286	1.0	Exon
e74737	ENSG00000163382	NAXE	0.234125	rs12401573	rs7536235	-1.50219145402997	0.133047671262232	0.3951085358695644	1.0	Exon
e930273	ENSG00000141127	PRPSAP2	0.089992	rs12602286	rs7212905:18774271:A:G	-0.193042524084464	0.846925664983447	0.9449035239017324	1.0	Exon
e836093	ENSG00000137831	UACA	0.099452	rs1971791	rs16954853	2.22037161215936	0.0263935524169343	0.1485983356974531	1.0	Exon
e223571	ENSG00000004534	RBM6	0.050911	rs2624847	rs952594	2.56278535283513	0.0103836221338496	0.08282344679802793	1.0	Exon
e705273	ENSG00000050438	SLC4A8	0.126028	rs4768933	12:51879826:G:T	1.79224158899925	0.073094275354794	0.2776259999449191	1.0	Exon
e1137394	ENSG00000183172	SMDT1	0.12598199999999998	rs1023500:42340844:T:C	rs133369	0.564888577851644	0.572149553224281	0.8059413660468746	1.0	Exon
e286683	ENSG00000251350		0.391286	rs10008858	rs4323141	-1.12817024450504	0.259248027766016	0.5553184212668306	1.0	Exon
e322599	ENSG00000038382	TRIO	0.094237	rs3845281	rs27480	-0.2878201153533789	0.7734844387955999	0.9139509896631328	1.0	Exon
e100666	ENSG00000196187	TMEM63A	0.197887	rs2671272	rs360101:226067799:G:A	1.80630810528274	0.07087022649181	0.272350070978799	1.0	Exon
e327586	ENSG00000145592	RPL37	0.10421099999999997	rs6866402:40517331:T:C	rs192219:40831202:T:C	1.2192381291421002	0.222753823950385	0.5163529407876098	1.0	Exon
e234773	ENSG00000241163	LINC00877	0.14516800000000002	rs17009945	rs6767307	-1.37655047669705	0.168651271108682	0.44852365638542985	1.0	Exon
e214069	ENSG00000223797	ENTPD3-AS1	0.07864600000000001	rs1585287	rs6801859	-1.08370424942785	0.278495950894677	0.5760389756281231	1.0	Exon
e114089	ENSG00000219626	FAM228B	0.332852	rs12617382:23734902:A:G	rs1134516:24342532:G:A	-0.384015570247887	0.700966907264075	0.8784392535739012	1.0	Exon
e747037	ENSG00000177084	POLE	0.051613	rs10870477	rs4964930	-2.2753279627243104	0.022886263206936	0.13667091401246295	1.0	Exon
e735736	ENSG00000089022	MAPKAPK5	0.023693	rs10744774	rs7965040	-0.566529206650872	0.57103408429796	0.8053562090472014	1.0	Exon
e277623	ENSG00000249673	NOP14-AS1	0.06662699999999999	rs1263446	rs2488815	-2.00344579758729	0.0451294599301134	0.2062747170140656	1.0	Exon
e489585	ENSG00000147454	SLC25A37	0.140175	rs6999447	rs2942219	0.126198588661292	0.899574728520114	0.9658455292718338	1.0	Exon
e657529	ENSG00000149262	INTS4	0.127742	rs7102408	rs672460:77664156:C:T	-1.20093946508141	0.229774684048958	0.5242826764965154	1.0	Exon
e27330	ENSG00000168653	NDUFS5	0.16433599999999998	rs11210569	rs3768324	0.774219999859572	0.43880070309242897	0.7182376969537531	1.0	Exon
e730500	ENSG00000204954	C12orf73	0.206562	rs10860955	rs1165692	-1.02767949494901	0.304100616374074	0.6026290384601429	1.0	Exon
e403384	ENSG00000203875	SNHG5	0.237614	rs16874800:85286434:G:A	rs9450273	2.88112675686874	0.00396256245316557	0.04301167556080462	1.0	Exon
e256676	ENSG00000114790	ARHGEF26	0.057888	rs355748	rs2044757	0.93736479207718	0.348570945024996	0.645876409109355	1.0	Exon
e85605	ENSG00000135835	KIAA1614	0.203601	rs17373425	rs3747957	0.436519809622625	0.6624596297532089	0.8588224801310744	1.0	Exon
e903560	ENSG00000065457	ADAT1	0.081319	rs10871304	rs6564270	-1.04322029207523	0.29684627738448904	0.5955375058123686	1.0	Exon
e750026	ENSG00000132970	WASF3	0.188791	rs17071948	rs574593	0.191806746269654	0.8478935863260629	0.9451353806859296	1.0	Exon
e820484	ENSG00000168803	ADAL	0.273613	rs12899865:43741017:G:A	rs3742970	2.85361856757887	0.00432243947451403	0.04571107147391351	1.0	Exon
e42426	ENSG00000079739	PGM1	0.110992	rs10489494	rs12741716	0.261468347355425	0.793731355868562	0.92265751345706	1.0	Exon
e896956	ENSG00000159792	PSKH1	0.081184	rs1975802	rs9972635	4.0398499405034105	5.34854107862104e-05	0.0017738728634448453	1.0	Exon
e622402	ENSG00000110768	GTF2H1	0.15596	rs211130	rs4150575	-1.48822641617116	0.136691192979161	0.4008612953862793	1.0	Exon
e240505	ENSG00000163608	NEPRO	0.184555	rs33940464:112696430:A:C	rs1392785	-0.228241684295994	0.81945835715189	0.9333365381546338	1.0	Exon
e1068908	ENSG00000197619	ZNF615	0.142612	rs17778649:52381616:G:A	rs2288887	-1.97792498335107	0.0479371700581942	0.2142865885929041	1.0	Exon
e620530	ENSG00000152270	PDE3B	0.042665	rs1945627	rs1403247	-0.0422336029652109	0.9663124751563292	0.9890595450753832	1.0	Exon
e231266	ENSG00000136068	FLNB	0.062036	rs6767498	rs6764482	1.82483268451198	0.0680262819618987	0.26521715600022283	1.0	Exon
e399328	ENSG00000112305	SMAP1	0.144327	rs17765037	rs696988:71038944:A:G	-1.88494500453315	0.059437263158601	0.2448653930146665	1.0	Exon
e462858	ENSG00000128536	CDHR3	0.13108599999999998	rs9791835	rs2240398	0.215879813248448	0.829081432783183	0.9371407705149758	1.0	Exon
e464390	ENSG00000135241	PNPLA8	0.121413	rs1043615	rs6964631	-0.7953791061422559	0.426393010097788	0.7089246326366753	1.0	Exon
e373255	ENSG00000112739	PRPF4B	0.098651	rs7753345:4302387:T:C	rs6901207	0.776569484387252	0.437412811151421	0.7175133590071959	1.0	Exon
e647031	ENSG00000174080	CTSF	0.08455599999999999	rs11601870:66754609:T:C	rs4630309	-0.690464949473684	0.489901844588762	0.7529313807229973	1.0	Exon
e699624	ENSG00000079337	RAPGEF3	0.341409	12:47838778:T:C	rs12422983	0.0563408202075303	0.955070300637692	0.984600697540818	1.0	Exon
e486359	ENSG00000104763	ASAH1	0.099537	rs4298523	rs35573135:17931117:C:T	2.24515669147558	0.024758075261397	0.14283393602420047	1.0	Exon
e353300	ENSG00000044115	CTNNA1	0.051223000000000005	rs2336880	rs6887866	-1.34260079738204	0.179401272037411	0.4637341582235667	1.0	Exon
e639339	ENSG00000255717	SNHG1	0.115744	rs11605665	rs1059292	-1.57891804411876	0.114354856619265	0.3629742569453392	1.0	Exon
e407356	ENSG00000155085	AK9	0.192863	rs560084	rs9481003	0.0395055052345275	0.968487364402432	0.9898304021874555	1.0	Exon
e1127227	ENSG00000100296	THOC5	0.069079	rs6519766:29269991:G:A	rs730517	1.4539331389543302	0.145964844065626	0.41579173588870894	1.0	Exon
e284066	ENSG00000047365	ARAP2	0.073129	rs1510646	rs6825572:36215471:A:C	0.6111114185695239	0.541125820940329	0.7859542873837118	1.0	Exon
e143833	ENSG00000040933	INPP4A	0.204924	rs11683207	rs1857745	1.16314038201585	0.244772550359972	0.5414133410893355	1.0	Exon
e856514	ENSG00000103227	LMF1	0.223864	rs11248931	rs9746775	-1.12825537957522	0.259212081844497	0.5552715606902282	1.0	Exon
e417644	ENSG00000228408		0.26518800000000003	rs1883625	rs17725371	-1.08359575461553	0.278544073996204	0.5761083203232462	1.0	Exon
e120688	ENSG00000171055	FEZ2	0.078717	rs1558701	rs1548894	2.8780139446668302	0.00400187448912157	0.04326183573676121	1.0	Exon
e120705	ENSG00000171055	FEZ2	0.078717	rs1558701	rs1548894	2.8707975944551096	0.00409437597742399	0.04405293923219099	1.0	Exon
e120713	ENSG00000171055	FEZ2	0.078717	rs1558701	rs1548894	2.87706862781797	0.00401388289809916	0.04337090510356522	1.0	Exon
e231243	ENSG00000136068	FLNB	0.107092	rs6767498	rs1522387	-0.3415601498004989	0.7326819312091899	0.8946646279250604	1.0	Exon
e716832	ENSG00000123297	TSFM	0.059167	rs324015	rs1021469	-0.29640357762795805	0.7669218934699591	0.910697662763736	1.0	Exon
e857020	ENSG00000103275	UBE2I	0.089533	rs2887538	rs4984834	-1.22014790819006	0.222408809983522	0.5158864827281612	1.0	Exon
e931055	ENSG00000142494	SLC47A1	0.242487	rs12602286	rs2453605:19386966:T:C	2.52058806515874	0.0117158917410895	0.08947196194767401	1.0	Exon
e393118	ENSG00000112659	CUL9	0.15598399999999998	rs6938026	rs6923262	4.226962303894871	2.36867330657342e-05	0.0009084978560790394	0.9348442939053316	Exon
e622796	ENSG00000151116	UEVLD	0.140348	rs11024542:18211343:G:T	rs12577346	0.221962045589971	0.8243434295734151	0.9353039743439572	1.0	Exon
e280807	ENSG00000248360	LINC00504	0.182682	rs1354080:14582038:A:C	rs10021661:14914978:A:G	1.4172547662553798	0.15640845495896802	0.4314293886538823	1.0	Exon
e389440	ENSG00000156711	MAPK13	0.137493	rs4713939	rs1059227	-0.158457958160241	0.874095946586043	0.9557259230280276	1.0	Exon
e1079006	ENSG00000198171	DDRGK1	0.154895	rs596720	rs2145223	0.6820220862887171	0.495224985276827	0.7569235781793043	1.0	Exon
e805174	ENSG00000126214	KLC1	0.065973	rs8017993:104047734:A:G	rs861547	2.3412759266357	0.019217958046256003	0.12319783960815445	1.0	Exon
e1045534	ENSG00000276846		0.249352	rs3108181	rs12982333	1.00630100911267	0.314270795213952	0.6132973434883822	1.0	Exon
e43044	ENSG00000184588	PDE4B	0.178798	rs12081185	rs783039	-0.00886135619375246	0.992929753235596	0.9979550939798052	1.0	Exon
e260001	ENSG00000163536	SERPINI1	0.177292	rs7613933:167304189:G:A	rs7615915	-1.5841690498970602	0.113155254407467	0.3605358652788503	1.0	Exon
e826284	ENSG00000104112	SCG3	0.339066	rs12148492:51653193:G:T	rs17524750	0.971744214176924	0.331177814817685	0.6303334692037796	1.0	Exon
e93884	ENSG00000117280	RAB29	0.097004	rs2224	rs708726	0.17985866457446198	0.857263526817645	0.9489659186620588	1.0	Exon
e975273	ENSG00000267426		0.10094	rs7215333	rs11077916	-0.5475222332179349	0.5840200001410389	0.8134324853380489	1.0	Exon
e929826	ENSG00000154874	CCDC144B	0.172275	rs2472707	rs643333	0.6380792891701121	0.523422067639916	0.7747486777506963	1.0	Exon
e1008444	ENSG00000160953	MUM1	0.113201	rs1609761	rs11670805	-0.8870491410051909	0.375052444133988	0.6681089135538528	1.0	Exon
e1132205	ENSG00000100360	IFT27	0.126413	rs6519034:37198709:G:A	rs1048015	1.21191736675724	0.22554401356781	0.5195998613915584	1.0	Exon
e569844	ENSG00000123240	OPTN	0.142013	rs12355005	rs1113816:13187436:T:C	-0.579005040942855	0.562585771799291	0.8002066807828758	1.0	Exon
e754068	ENSG00000102763	VWA8	0.416786	rs1475482	rs9566844	0.8978180170258141	0.369282577647971	0.6637130785569685	1.0	Exon
e457996	ENSG00000146834	MEPCE	0.053538	rs1734907	rs6975729	1.30451669244013	0.19205747188978695	0.478210271150973	1.0	Exon
e661059	ENSG00000166004	CEP295	0.161314	rs672392	rs652961:93476766:G:A	1.889	0.0588918287057979	0.2436356188188392	1.0	Exon
e626954	ENSG00000149090	PAMR1	0.168349	rs10836406:35510792:T:C	rs7946272	0.227038617036833	0.820393714077452	0.9336158189309816	1.0	Exon
e76575	ENSG00000272668		0.347752	rs2795070	rs4074846	-0.15749331392128602	0.874856076857063	0.9561084591509348	1.0	Exon
e142945	ENSG00000235833		0.708263	rs2271893	rs2138132:98021637:A:C	0.5615550813945179	0.574419191926497	0.8071851544457401	1.0	Exon
e428156	ENSG00000187953	PMS2CL	0.325124	rs7794450	rs10951994:6775088:A:G	-2.8794711353768903	0.0039834276012698285	0.043155074701980885	1.0	Exon
e570978	ENSG00000176244	ACBD7	0.184486	rs7920514	rs10906823	1.474	0.14048159116629094	0.4065395922100019	1.0	Exon
e267294	ENSG00000156931	VPS8	0.10228	rs16859583	rs16859583	-2.14515644237111	0.0319403408952673	0.1665014510094851	1.0	Exon
e820470	ENSG00000168806	LCMT2	0.048262	rs12899865:43741017:G:A	rs16957680	-0.944912135678594	0.344703735350858	0.6429134305088069	1.0	Exon
e930224	ENSG00000141127	PRPSAP2	0.08183	rs12602286	rs8067882	-0.0421668628562861	0.966365678663728	0.9890595450753832	1.0	Exon
e250692	ENSG00000129055	ANAPC13	0.279645	rs6779053	rs6806417:134211446:A:G	0.7814578008460541	0.434533286900098	0.7155469042549812	1.0	Exon
e128574	ENSG00000173209	AHSA2	0.514598	rs10189857	rs2167565:61476458:C:T	1.65835774261013	0.0972452805366195	0.3291002905951293	1.0	Exon
e123464	ENSG00000115970	THADA	0.081457	rs6754878	rs6725776	2.28357977890329	0.0223962393021056	0.13492785476052538	1.0	Exon
e451762	ENSG00000105792	CFAP69	0.093217	rs803173	rs10225744	-1.7465124465610802	0.0807219462024963	0.2956708167771621	1.0	Exon
e734977	ENSG00000186298	PPP1CC	0.047765	rs4766428	rs11064896	1.30924997208631	0.190449689841175	0.4764199726793214	1.0	Exon
e820535	ENSG00000140265	ZSCAN29	0.15013800000000002	rs12899865:43741017:G:A	rs12899865:43741017:G:A	-4.2258027185654505	2.38090515354452e-05	0.000912302754319821	0.9396718369494156	Exon
e669072	ENSG00000110274	CEP164	0.080538	rs657137	rs477036	0.0228845659665805	0.981742351747119	0.9947223607620546	1.0	Exon
e326556	ENSG00000113569	NUP155	0.08068	rs1549250	rs13186515	-0.0253708541666677	0.979759158627602	0.9939220297786155	1.0	Exon
e51453	ENSG00000162688	AGL	0.161579	rs2391989	rs2307129	0.782061604853358	0.434178369822128	0.7154257854708377	1.0	Exon
e691520	ENSG00000121350	PYROXD1	0.13205	rs1564365	rs2110165	-0.5510724433565389	0.5815840148944279	0.8119328861142759	1.0	Exon
e1132212	ENSG00000100360	IFT27	0.126933	rs6519034:37198709:G:A	rs1048015	1.21231536473667	0.22539168458587	0.5195071112959931	1.0	Exon
e926489	ENSG00000141027	NCOR1	0.034366	rs7210224	rs4435297:15947217:T:C	1.7139530681398	0.0865373455445071	0.3081362893923663	1.0	Exon
e923188	ENSG00000133026	MYH10	0.08905199999999999	rs1017346	rs1391768	2.21042620984756	0.0270755964564999	0.15112325913572078	1.0	Exon
e1038268	ENSG00000197020	ZNF100	0.532961	rs488125	rs12052044	-2.39016053288581	0.016841009812154	0.11369554126860792	1.0	Exon
e675512	ENSG00000064309	CDON	0.117624	rs2114084	rs7124748	-2.68536087053266	0.00724515321605945	0.06464943748094468	1.0	Exon
e699190	ENSG00000247774	PCED1B-AS1	0.091908	12:47295595:A:G	rs10748464	-1.42158859467882	0.15514571768810098	0.4297842380849499	1.0	Exon
e85257	ENSG00000169905	TOR1AIP2	0.097722	rs6676030	rs627897	0.156255398930278	0.875831710926953	0.9566448989885716	1.0	Exon
e239895	ENSG00000144834	TAGLN3	0.167733	rs774855	rs35901219	-0.6901182146101751	0.4901198495491049	0.7529313807229973	1.0	Exon
e142797	ENSG00000196912	ANKRD36B	0.6643859999999999	rs2271893	rs2138132:98021637:A:C	1.08958080491351	0.2758978423302381	0.5739925754261287	1.0	Exon
e250695	ENSG00000129055	ANAPC13	0.279429	rs6779053	rs6806417:134211446:A:G	0.7814559692712009	0.434534363757932	0.7155469042549812	1.0	Exon
e98288	ENSG00000143353	LYPLAL1	0.088716	rs11118121:218719755:T:C	rs11118259:219462656:T:C	0.204097704006051	0.838277148512415	0.9414724743274092	1.0	Exon
e1118361	ENSG00000070413	DGCR2	0.115031	rs1210684	rs2240111	-1.59913670279459	0.109790230997119	0.35432382847154403	1.0	Exon
e138050	ENSG00000042493	CAPG	0.223896	rs6743051	rs1877954	0.8469525114200699	0.3970215914884029	0.6867513548613553	1.0	Exon
e833818	ENSG00000166938	DIS3L	0.130197	rs189155	rs907893	1.3290189834656398	0.183841706973778	0.4685403031654992	1.0	Exon
e107308	ENSG00000203666	EFCAB2	0.25658200000000003	rs3006014	rs4658690	-0.113301671918121	0.909791391778473	0.9700328738740274	1.0	Exon
e792359	ENSG00000156050	FAM161B	0.088602	rs2269967	rs17782239	1.47849239313181	0.13927603166711405	0.4047308730016057	1.0	Exon
e925279	ENSG00000006744	ELAC2	0.124205	rs2051975	rs2523	4.55381372697974	5.26820082978521e-06	0.0002618640833112505	0.20792008214913288	Exon
e747065	ENSG00000247077	PGAM5	0.079425	rs10870477	rs11146962	0.7157154344344381	0.474167078469509	0.7429909258996742	1.0	Exon
e115805	ENSG00000115155	OTOF	0.140961	rs870535	rs939815	1.03973540004326	0.298462849131288	0.5972132055700945	1.0	Exon
e250689	ENSG00000129055	ANAPC13	0.279488	rs6779053	rs6806417:134211446:A:G	0.7809880001266021	0.43480955247673897	0.7157276694122399	1.0	Exon
e731340	ENSG00000136044	APPL2	0.103896	12:104674198:G:A	rs11112414	-1.91934500801105	0.0549406855297023	0.2328588847134043	1.0	Exon
e435373	ENSG00000122507	BBS9	0.216605	rs41479949:32946363:C:T	rs1362368	0.522504664642724	0.6013189995052359	0.8242381100121682	1.0	Exon
e858429	ENSG00000063854	HAGH	0.131298	rs1626051	rs2492883:1902105:A:G	-2.4461370701581098	0.0144396092394437	0.10327238309743768	1.0	Exon
e573673	ENSG00000107890	ANKRD26	0.071257	rs10764690	rs7918232:27369162:T:C	-2.70688414846452	0.00679179540760298	0.06222186382355311	1.0	Exon
e286757	ENSG00000151806	GUF1	0.107675	rs7689003	rs12499960	-1.74351822531176	0.0812431335711308	0.2968360259814682	1.0	Exon
e816205	ENSG00000128944	KNSTRN	0.33859	rs3784397:40596844:C:T	rs7164132	-2.7726577120890803	0.00556005698201722	0.054316526957741	1.0	Exon
e1035449	ENSG00000105700	KXD1	0.111407	rs4808801	rs999454	1.26485380273712	0.20592374038639005	0.4942946272855891	1.0	Exon
e637710	ENSG00000162174	ASRGL1	0.191079	rs11605665	rs2463836	0.298496510857583	0.76532423874378	0.9100374116628231	1.0	Exon
e627121	ENSG00000135362	PRR5L	0.191878	rs7131185	rs11033564	-1.11117884588023	0.266491374878686	0.5635845618013664	1.0	Exon
e621421	ENSG00000006071	ABCC8	0.141319	rs4356203	rs4148622	0.562235949707164	0.573955270934022	0.8069354758461472	1.0	Exon
e872503	ENSG00000183549	ACSM5	0.274597	rs151328	rs7198481	1.170266462518	0.24189375382240694	0.5376673114501541	1.0	Exon
e637325	ENSG00000149485	FADS1	0.08881599999999999	rs1692120	rs174555	-0.417773237518285	0.676112919699813	0.8659186332357386	1.0	Exon
e448234	ENSG00000230305		0.434097	rs3095465	rs2110464	0.20791431979394295	0.835295867916855	0.9399756466016852	1.0	Exon
e1132234	ENSG00000100360	IFT27	0.127002	rs6519034:37198709:G:A	rs1048015	1.2120842090596498	0.225480147719562	0.5195346459040278	1.0	Exon
e846519	ENSG00000177082	WDR73	0.052693	rs950169	rs2020365	3.65068474681495	0.000261542103250013	0.00615230625620374	1.0	Exon
e532206	ENSG00000005238	FAM214B	0.070631	rs9608	rs10972333:35136146:C:T	2.26731762424656	0.023370829595264	0.1382507207442052	1.0	Exon
e647123	ENSG00000173992	CCS	0.049623	rs11601870:66754609:T:C	rs2279865	-0.84529300649699	0.3979472647757071	0.6870862559382338	1.0	Exon
e73558	ENSG00000160803	UBQLN4	0.088401	rs11264431	rs2297792	-3.44476950220429	0.000571546550295073	0.010824005614441287	1.0	Exon
e417758	ENSG00000055211	GINM1	0.07520700000000001	rs9403990	rs9322198	-1.83020875411113	0.067218729271904	0.2633695610219632	1.0	Exon
e670969	ENSG00000118181	RPS25	0.2607	rs7117266	rs11217125	-0.894651392485327	0.3709734700684009	0.6649654802066302	1.0	Exon
e1055466	ENSG00000204920	ZNF155	0.306999	rs346043:44194781:C:T	rs11672344:44327863:G:T	0.6886788612637339	0.4910253815857361	0.7535891559746556	1.0	Exon
e13542	ENSG00000127463	EMC1	0.107959	rs2745327	rs2273046	1.01725874593378	0.30903035622471603	0.6075770184876391	1.0	Exon
e374948	ENSG00000230314	ELOVL2-AS1	0.234657	rs620729:11508671:A:C	rs7743830	1.5862604347875198	0.112680243490937	0.3597550360210952	1.0	Exon
e735785	ENSG00000089022	MAPKAPK5	0.049507	rs10744774	rs4766705	-0.832377323496111	0.405195997666666	0.6930087727470232	1.0	Exon
e822651	ENSG00000185880	TRIM69	0.283903	rs10518985	rs2470908	0.0583291135735181	0.953486477708982	0.9839779002128544	1.0	Exon
e725082	ENSG00000139323	POC1B	0.642098	rs6538188	12:89907010:G:A	-2.1791700696494	0.0293190364984885	0.15807847178768386	1.0	Exon
e463243	ENSG00000272072		0.090185	rs7789846	rs2107319	-0.909144245805856	0.3632739897935939	0.6587492443251481	1.0	Exon
e745655	ENSG00000060709	RIMBP2	0.108016	rs12229410	rs11060863	-1.24051420069593	0.214785265020853	0.5053914061037384	1.0	Exon
e66076	ENSG00000143363	PRUNE1	0.239367	rs955955	rs2337359	-1.65378848586658	0.0981704962517716	0.3309972544702818	1.0	Exon
e2346	ENSG00000235098	ANKRD65	0.4698479999999999	rs2803329	rs1240707	0.917801682979509	0.358722701008389	0.6550515400523642	1.0	Exon
e287585	ENSG00000109171	SLAIN2	0.08346100000000001	rs1565217:48479718:T:C	rs2353314	1.01089889661351	0.312064822196814	0.6110112584736934	1.0	Exon
e656488	ENSG00000158636	EMSY	0.086073	rs871911:76123849:A:G	rs10160382	1.2179956445533102	0.22322562786994304	0.5167485398054456	1.0	Exon
e220567	ENSG00000178252	WDR6	0.306249	rs7633840:48719638:T:C	rs6781790	2.48568921676246	0.0129300828944882	0.0954924366760415	1.0	Exon
e1132247	ENSG00000100360	IFT27	0.150075	rs6519034:37198709:G:A	rs1048015	1.47705301928947	0.13966142564499698	0.4052174331113988	1.0	Exon
e471142	ENSG00000131558	EXOC4	0.11528900000000003	rs12533206	rs17167313	-0.650596341092199	0.515307092902076	0.7692282248029892	1.0	Exon
e569865	ENSG00000123240	OPTN	0.144941	rs12355005	rs7899305	-0.572475367529175	0.566999969062285	0.8032827552446984	1.0	Exon
e243314	ENSG00000173226	IQCB1	0.351505	rs1127343	rs2331964:121542898:T:C	-1.73397095877555	0.0829232361327945	0.3008451833583697	1.0	Exon
e926547	ENSG00000141027	NCOR1	0.039647	rs7210224	rs6502488	2.30332280562807	0.0212606874256058	0.13061885906388296	1.0	Exon
e693946	ENSG00000110841	PPFIBP1	0.105565	rs2052675	rs9300175	1.12452527996722	0.260790252168953	0.5568604496524201	1.0	Exon
e113050	ENSG00000170745	KCNS3	0.095743	rs6758546	rs17388897	0.622900709585114	0.533349771713999	0.7811296825975667	1.0	Exon
e1019807	ENSG00000188629	ZNF177	0.214872	rs2033483	rs28384491	1.096	0.273078774474158	0.5710652841712008	1.0	Exon
e1030535	ENSG00000186529	CYP4F3	0.289612	rs2189784	rs1290616	1.64685569513618	0.0995877103370611	0.3339361226739839	1.0	Exon
e648262	ENSG00000172613	RAD9A	0.095159	rs2457180	rs4930430	-0.398268048799776	0.690432609939678	0.873595273591689	1.0	Exon
e123913	ENSG00000138095	LRPPRC	0.173931	rs6754878	rs6746170	0.966762127778642	0.33366296101264303	0.6325316363618727	1.0	Exon
e107314	ENSG00000203666	EFCAB2	0.256929	rs3006014	rs4658690	-0.111649032554465	0.911101692680175	0.9703678721057304	1.0	Exon
e825390	ENSG00000104064	GABPB1	0.449902	rs753857	rs11639406	1.97389402271655	0.0483937945758909	0.2154837644022239	1.0	Exon
e112063	ENSG00000196208	GREB1	0.181578	rs2716613	rs10200851:11722082:C:T	-0.139012520447382	0.889440255227432	0.9627738817310288	1.0	Exon
e1055310	ENSG00000159871	LYPD5	0.154432	rs346043:44194781:C:T	rs1386502	0.510770161575255	0.6095120051098281	0.8291892835707002	1.0	Exon
e781418	ENSG00000100505	TRIM9	0.102107	rs4901053	rs946622	-1.07147895188203	0.28395412977924395	0.581014619477314	1.0	Exon
e142971	ENSG00000115073	ACTR1B	0.036735	rs2271893	rs4586672:97628231:C:T	0.5645992418336421	0.572346381078031	0.8060230016773114	1.0	Exon
e819844	ENSG00000140326	CDAN1	0.07619400000000001	rs7183546	rs16973093	2.3863832659147404	0.0170150082140352	0.1142692417327636	1.0	Exon
e930268	ENSG00000141127	PRPSAP2	0.08454	rs12602286	rs12451200	-0.0813059004266561	0.935198681666566	0.9777347382605128	1.0	Exon
e486303	ENSG00000104763	ASAH1	0.115257	rs4298523	rs17635854	1.29023695261257	0.196968399660872	0.4841347592586183	1.0	Exon
e732374	ENSG00000136003	ISCU	0.433779	rs3764002	12:108904090:T:C	-0.0495715671108669	0.9604638049241958	0.9866378185565652	1.0	Exon
e448464	ENSG00000186088	GSAP	0.13517	rs3779312:77711756:C:T	rs10278905:77051490:G:A	0.2580611123890369	0.7963597431073589	0.9239477314642129	1.0	Exon
e627782	ENSG00000149084	HSD17B12	0.20516	rs6485497	rs10742690:43867652:G:A	-1.23288322755696	0.21761933392809	0.509602321049258	1.0	Exon
e154485	ENSG00000224043	CCNT2-AS1	0.0829	rs6430491	rs6750788	-0.0757651148888828	0.9396059706066892	0.979572472742574	1.0	Exon
e927081	ENSG00000175061	LRRC75A-AS1	0.167657	rs7210224	rs17552310	-1.8532138533268705	0.0638517128306284	0.2552451686707597	1.0	Exon
e2339	ENSG00000235098	ANKRD65	0.46979	rs2803329	rs1240707	0.91712793532361	0.35907560408523	0.6552879214297397	1.0	Exon
e220589	ENSG00000178149	DALRD3	0.055366	rs7633840:48719638:T:C	rs4974081	-1.41	0.158539682906784	0.4344730404432362	1.0	Exon
e569738	ENSG00000151465	CDC123	0.107514	rs12355005	rs1051055	2.15031487105505	0.031530316884498	0.16564926655441295	1.0	Exon
e857086	ENSG00000007516	BAIAP3	0.201561	rs2887538	rs7185635	-1.73708022560232	0.082373011208646	0.2994671733024716	1.0	Exon
e478054	ENSG00000197150	ABCB8	0.121761	rs2303933	rs11977275	-2.02942750174005	0.0424147663008377	0.1981064714212848	1.0	Exon
e96960	ENSG00000117697	NSL1	0.06352999999999999	rs11119986:212769955:G:A	rs12125867:212917980:G:A	-0.0216169611428032	0.98275350365767	0.9949277513834516	1.0	Exon
e43170	ENSG00000118473	SGIP1	0.070392	rs12081185	rs1536112:67107225:A:G	0.6536393419420939	0.513344191401164	0.7681579699977321	1.0	Exon
e486415	ENSG00000104763	ASAH1	0.11493	rs4298523	rs7824280:17937313:G:A	1.17401581113691	0.240388692614138	0.5360730326252788	1.0	Exon
e1080367	ENSG00000125872	LRRN4	0.206248	rs2144938	rs6117052	-0.0870885240881686	0.930601147178058	0.976458659474385	1.0	Exon
e528476	ENSG00000044459	CNTLN	0.161877	rs1329917	rs3808795	0.0442341339846513	0.964717773686833	0.9882810666588341	1.0	Exon
e848837	ENSG00000166821	PEX11A	0.099773	rs7184008	rs12908753	-2.1397050689322903	0.0323786091533371	0.16811257617611758	1.0	Exon
e848849	ENSG00000166821	PEX11A	0.099773	rs7184008	rs12908753	-2.14787717026253	0.0317235144394579	0.16602996212466314	1.0	Exon
e252129	ENSG00000158220	ESYT3	0.150144	rs537894:138348595:G:A	rs1871516:138132434:C:T	1.9975589521073895	0.0457644971856014	0.208230045010852	1.0	Exon
e1075684	ENSG00000186230	ZNF749	0.358142	rs2052241	rs12978934	-0.32718028880720096	0.7435315284497109	0.8988578445307839	1.0	Exon
e826276	ENSG00000259668		0.14009000000000002	rs12148492:51653193:G:T	rs2459399	-1.12933159376465	0.25875797792267496	0.5551048303048456	1.0	Exon
e531264	ENSG00000164976	KIAA1161	0.099423	rs7024727	rs7043224	-0.14300000000000002	0.886290181193034	0.9615367486115068	1.0	Exon
e28766	ENSG00000131236	CAP1	0.102551	rs12127002	rs16826787	-0.008135670008421091	0.993508746116977	0.99803138493888	1.0	Exon
e424425	ENSG00000261795		0.088348	rs7801619:94006:A:G	rs7384563	-2.2983776219489904	0.0215403060327388	0.13162007573683102	1.0	Exon
e524370	ENSG00000107099	DOCK8	0.15707100000000002	rs584922	rs3008128:191843:G:A	3.52331519300884	0.000426184198873754	0.008742179064333321	1.0	Exon
e410543	ENSG00000111907	TPD52L1	0.153513	rs6569392	rs6916559	-0.859419202278855	0.39010927935558093	0.6807464707223202	1.0	Exon
e417629	ENSG00000111962	UST	0.193254	rs1883625	rs11751562	-2.25770241060598	0.0239642188513316	0.14032579011951102	1.0	Exon
e235996	ENSG00000044524	EPHA3	0.115254	rs2132579	rs17026569	-1.51603400319119	0.129510754581419	0.3895549673388078	1.0	Exon
e725078	ENSG00000139323	POC1B	0.638814	rs6538188	12:89907010:G:A	-2.20630182852817	0.0273628734483984	0.15210289104055488	1.0	Exon
e233607	ENSG00000144741	SLC25A26	0.139995	rs11720720	rs1680401	-1.3280330651658798	0.18416718386700695	0.4689674331040173	1.0	Exon
e410535	ENSG00000111907	TPD52L1	0.153383	rs6569392	rs6916559	-0.862571889420765	0.388372891474041	0.6790073938072995	1.0	Exon
e930941	ENSG00000142494	SLC47A1	0.187817	rs12602286	rs2453605:19386966:T:C	2.71053881043172	0.0067173986680602715	0.06184174789650914	1.0	Exon
e928246	ENSG00000175662	TOM1L2	0.0757	rs4925114	rs9902941	-5.455408535708308	4.88603771206749e-08	4.624394493577162e-06	0.0019283725038216765	Exon
e218069	ENSG00000114650	SCAP	0.050087	rs1665982	rs11711265	1.15801127572101	0.24685943496198104	0.5431612562357233	1.0	Exon
e484142	ENSG00000164733	CTSB	0.269486	rs17744726	rs1293328:11695060:G:A	-1.85377748941531	0.0637710002555883	0.25506972768412906	1.0	Exon
e1015679	ENSG00000181240	SLC25A41	0.650662	rs4807846	rs2860185	-1.08272249150627	0.278931617730659	0.5763661862291056	1.0	Exon
e630168	ENSG00000134569	LRP4	0.10705	rs11038914:46561301:C:T	rs3136435:46742426:G:A	0.295778278491138	0.767399412430846	0.911077598604464	1.0	Exon
e571324	ENSG00000107614	TRDMT1	0.113942	rs7920635	rs7095324	2.08626626717642	0.0369545104948871	0.18238681613228694	1.0	Exon
e892157	ENSG00000103034	NDRG4	0.077937	rs42945	rs2042400:58464340:T:C	-1.12515949758804	0.260521452709402	0.5566563896963872	1.0	Exon
e699211	ENSG00000247774	PCED1B-AS1	0.08974	12:47295595:A:G	rs10748464	-1.33657889224375	0.181360132777256	0.466423847277464	1.0	Exon
e657756	ENSG00000118369	USP35	0.071923	rs7102408	rs499517	2.62507143377688	0.00866307902375563	0.07358266929291449	1.0	Exon
e448371	ENSG00000233448	PMS2P9	0.070082	rs3095465	rs17148511	-0.127140037821931	0.898829562974971	0.9654603578046962	1.0	Exon
e1007685	ENSG00000099817	POLR2E	0.159858	rs1046040	rs757232	-1.29088073629466	0.196745036188472	0.4837719772775106	1.0	Exon
e661062	ENSG00000166004	CEP295	0.245763	rs672392	rs11020416:93293727:T:C	-0.8648171404755409	0.387139161808535	0.6780216717347068	1.0	Exon
e663357	ENSG00000187240	DYNC2H1	0.162736	rs7931713	rs7118046:103185564:C:T	-0.328774764253633	0.742325938861264	0.8982241723345956	1.0	Exon
e84154	ENSG00000236021		0.190704	rs1610270:175790147:T:C	rs2455735:176292235:T:C	2.09447986137405	0.0362172551960883	0.18031870957790047	1.0	Exon
e832715	ENSG00000090487	SPG21	0.093198	rs4777185	rs4346160	-1.00390921337733	0.315422375251403	0.6143159693632234	1.0	Exon
e107853	ENSG00000188295	ZNF669	0.148365	rs7551512	rs2270616	0.12	0.904483147958832	0.9682181887355564	1.0	Exon
e45089	ENSG00000116791	CRYZ	0.385136	rs17588031	rs10890142	0.4983326831537461	0.618249575305499	0.8338045376087387	1.0	Exon
e524355	ENSG00000107099	DOCK8	0.105054	rs584922	rs3008128:191843:G:A	1.81613178845721	0.0693501584623551	0.2684954585083155	1.0	Exon
e925809	ENSG00000175106	TVP23C	0.226857	rs7213079:15206034:G:T	rs2938158	1.22739715153665	0.219673356493614	0.512584152816215	1.0	Exon
e245529	ENSG00000114520	SNX4	0.107178	rs9850995	rs4679170:125173964:G:A	1.15708326405499	0.24723834360265	0.5435469979370425	1.0	Exon
e1039547	ENSG00000168813	ZNF507	0.155185	rs8112050	rs8104048	0.493243873046001	0.621840281367747	0.8357626557037587	1.0	Exon
e84788	ENSG00000186283	TOR3A	0.254357	rs6676030	rs1128952	-0.0358387274353581	0.971410952862035	0.9910966728688276	1.0	Exon
e987211	ENSG00000263753	LINC00667	0.6071979999999999	rs1580844:4974685:A:G	rs1587953	3.1433039547905697	0.0016705227439386	0.023631011159507068	1.0	Exon
e869960	ENSG00000133393	FOPNL	0.09849	rs6498569	rs7205254	-0.813796627474579	0.415761467455284	0.7008438831443085	1.0	Exon
e746307	ENSG00000183495	EP400	0.110037	rs10773842	rs4759854	2.50706799381989	0.0121737291440437	0.09170844972856897	1.0	Exon
e437333	ENSG00000136197	C7orf25	0.095324	rs2583889	rs17641812	1.4302176740909698	0.15265455435111902	0.4255415522372945	1.0	Exon
e132682	ENSG00000075340	ADD2	0.134097	rs6707940	rs17698193	0.516728409947095	0.6053457610085501	0.8264440196393017	1.0	Exon
e1076073	ENSG00000178935	ZNF552	0.06364	rs7247503	rs9749314	-0.7407679016503	0.458834180473257	0.7323273418805047	1.0	Exon
e370334	ENSG00000169045	HNRNPH1	0.064777	rs307806	rs7725201	0.185582327280133	0.852772313590593	0.9474527742724416	1.0	Exon
e834909	ENSG00000128973	CLN6	0.136028	rs11637445	rs16951597	-0.0869447403300894	0.930715436505162	0.976458659474385	1.0	Exon
e222404	ENSG00000145029	NICN1	0.076765	rs6795772	rs3905330	2.9138931712113	0.003569520338797729	0.04036626338433525	1.0	Exon
e1075657	ENSG00000268533		0.358479	rs2052241	rs12978934	-0.32899031995398	0.7421630047116942	0.8981396055712649	1.0	Exon
e121125	ENSG00000003509	NDUFAF7	0.08652699999999999	rs3770752:37576136:A:G	rs12712528	0.300786902994232	0.7635769960990241	0.9093549251419694	1.0	Exon
e622438	ENSG00000110768	GTF2H1	0.144094	rs211130	rs1520884:18309700:A:G	-1.60021454495149	0.109550996557371	0.3538753626722673	1.0	Exon
e988398	ENSG00000265257		0.29822600000000005	rs8092765	rs9945360	1.04755794056408	0.29484232405093	0.5933681099035262	1.0	Exon
e929932	ENSG00000108448	TRIM16L	0.107905	rs2472707	rs1969051	-1.8485825774163704	0.0645181103691885	0.2564544528090203	1.0	Exon
e128858	ENSG00000082898	XPO1	0.111649	rs17008755:61604429:A:G	rs778758	0.770471612513777	0.44102018788902	0.7196275561481267	1.0	Exon
e1129825	ENSG00000198089	SFI1	0.197261	rs136233:31212410:A:G	rs5753683	-0.0736915588413449	0.941255815596251	0.9799916446602802	1.0	Exon
e486266	ENSG00000104763	ASAH1	0.097378	rs4298523	rs17635854	1.29093283648005	0.19672696792519895	0.4837719772775106	1.0	Exon
e988412	ENSG00000101745	ANKRD12	0.298167	rs8092765	rs9945360	1.05101192222122	0.293253114216813	0.5917388751365079	1.0	Exon
e144230	ENSG00000241962		0.530068	rs11124007	rs896884	-0.7772159047113341	0.43703140017970704	0.7170963402025734	1.0	Exon
e1130034	ENSG00000198089	SFI1	0.04716	rs136233:31212410:A:G	rs5998002	-1.4170439014609095	0.15647009241114002	0.4314293886538823	1.0	Exon
e1038370	ENSG00000160321	ZNF208	0.359183	rs566230	rs8112960	0.0992644408836743	0.920928311000905	0.9738044596043488	1.0	Exon
e284589	ENSG00000174125	TLR1	0.06517	rs931023:38722580:C:T	rs2566163	2.67521630204312	0.00746810497670075	0.06584979872999296	1.0	Exon
e286728	ENSG00000151806	GUF1	0.120243	rs7689003	rs12499960	-1.62577220660727	0.103998122929231	0.3432376357509912	1.0	Exon
e444084	ENSG00000183166	CALN1	0.094262	rs2944829:71786721:G:A	rs2138759	3.74825145685234	0.00017807167875091498	0.004635854185529262	1.0	Exon
e664375	ENSG00000110660	SLC35F2	0.160186	rs489243	rs4754265	-1.0921774824446502	0.274755097855799	0.5727682386817791	1.0	Exon
e1055296	ENSG00000159871	LYPD5	0.154254	rs346043:44194781:C:T	rs1386502	0.5027586887506671	0.6151339416571949	0.8317057648298908	1.0	Exon
e1035412	ENSG00000105700	KXD1	0.120579	rs4808801	rs999454	0.674462540918556	0.5000172931005971	0.7599288561284484	1.0	Exon
e886184	ENSG00000155393	HEATR3	0.104668	rs933561	rs4785204:50103734:C:T	-0.202610196657487	0.8394397195254	0.9420306263085172	1.0	Exon
e886199	ENSG00000155393	HEATR3	0.104161	rs933561	rs4785204:50103734:C:T	-0.20338208788058895	0.8388363990378299	0.9417923289496366	1.0	Exon
e886203	ENSG00000155393	HEATR3	0.104161	rs933561	rs4785204:50103734:C:T	-0.20273332070348696	0.8393434777925409	0.9420131817743448	1.0	Exon
e531203	ENSG00000165006	UBAP1	0.132547	rs7024727	rs4590517	-1.6554956422411902	0.0978239996522569	0.33018214267302004	1.0	Exon
e887725	ENSG00000140718	FTO	0.099695	rs7404301:53735383:A:G	rs17200147	-1.77945113793553	0.0751658289089739	0.28263812590991544	1.0	Exon
e792902	ENSG00000183379	SYNDIG1L	0.213034	rs8009761	rs6574178	-4.14654199796061	3.37534290256221e-05	0.0012154622110896235	1.0	Exon
e792905	ENSG00000183379	SYNDIG1L	0.213039	rs8009761	rs6574178	-4.14659705055963	3.37453179248214e-05	0.0012154622110896235	1.0	Exon
e688519	ENSG00000231887	PRH1	0.314767	rs3782672	12:11046703:T:C	-1.52539242393228	0.127161247273039	0.38545875162250615	1.0	Exon
e862661	ENSG00000279330		0.162279	rs3112675	rs224217:3301757:G:A	-0.690941340359913	0.489602405227044	0.7526876108709221	1.0	Exon
e199541	ENSG00000224318	CHL1-AS2	0.210441	rs9311812	rs17264828	0.725258834052016	0.468293255213399	0.7390487005561107	1.0	Exon
e115399	ENSG00000084731	KIF3C	0.126652	rs749131:25529624:A:C	rs17047211	1.69785464243243	0.0895351997747947	0.3144687843296095	1.0	Exon
e692867	ENSG00000118308	LRMP	0.090912	rs17284897	rs1011656	-1.96083609933691	0.0498981454680241	0.21974225699470065	1.0	Exon
e887735	ENSG00000140718	FTO	0.09971	rs7404301:53735383:A:G	rs17200147	-1.7675265607168302	0.0771400848545241	0.2871512878125824	1.0	Exon
e93400	ENSG00000117222	RBBP5	0.241911	rs2242000	rs7515178	3.84882960154264	0.000118683526642503	0.0033722697955361172	1.0	Exon
e391220	ENSG00000124596	OARD1	0.129012	rs7770499:40822140:T:C	rs6918969	2.04625471702815	0.0407313164284435	0.19353995490986994	1.0	Exon
e42357	ENSG00000203965	EFCAB7	0.15721	rs10489494	rs17391823:63986865:T:C	-1.5014564265211103	0.13323754874323898	0.3953451872979034	1.0	Exon
e110346	ENSG00000228203	RNF144A-AS1	0.368782	rs3806609	rs3772003	0.385691142128578	0.699725423779436	0.8776988907191947	1.0	Exon
e132257	ENSG00000179818	PCBP1-AS1	0.123099	rs6718012	rs6728865	-2.80544709574121	0.00502468290964616	0.050498894931246506	1.0	Exon
e57482	ENSG00000081026	MAGI3	0.045409	rs3790598	rs11102660	-0.19913066559096695	0.842160533883621	0.943108183785492	1.0	Exon
e231920	ENSG00000168291	PDHB	0.07010599999999999	rs6767498	rs3773010	-0.25764059880754503	0.7966842938468329	0.9240083742503602	1.0	Exon
e103399	ENSG00000182118	FAM89A	0.507908	rs1009227	rs4543780	-0.5009703867108929	0.61639196426467	0.8326808729724593	1.0	Exon
e479853	ENSG00000214106	PAXIP1-AS2	0.11516400000000003	rs1583830	rs962688:154737180:A:G	1.56240182689993	0.118193356998745	0.3694221958777912	1.0	Exon
e869997	ENSG00000133393	FOPNL	0.098518	rs6498569	rs7205254	-0.813796628477337	0.415761466880735	0.7008438831443085	1.0	Exon
e648255	ENSG00000172613	RAD9A	0.091451	rs2457180	rs4930430	-0.445346289587634	0.6560695206300611	0.8551638402547415	1.0	Exon
e697672	ENSG00000134283	PPHLN1	0.058376	rs17604051	rs3213989	0.16699999999999998	0.867370048924768	0.9530355458419209	1.0	Exon
e898766	ENSG00000260914		0.080292	rs8049057	rs8058805:69337574:G:A	4.359937849789589	1.3009938932991698e-05	0.0005562982230426689	0.5134632598683834	Exon
e250898	ENSG00000154928	EPHB1	0.096569	rs7427644	rs36182	0.0159171532299328	0.987300485437376	0.9962362452063744	1.0	Exon
e859391	ENSG00000103197	TSC2	0.181082	rs1626051	rs9928737	-1.06725151429942	0.28585827611502	0.5833530584429848	1.0	Exon
e531197	ENSG00000165006	UBAP1	0.132548	rs7024727	rs4590517	-1.65803915144032	0.0973095642489305	0.3291213104989751	1.0	Exon
e531216	ENSG00000165006	UBAP1	0.132548	rs7024727	rs4590517	-1.65803915144032	0.0973095642489305	0.3291213104989751	1.0	Exon
e717797	ENSG00000177990	DPY19L2	0.173	rs699605	rs11175134	0.36227079918456895	0.717149677146989	0.8869867222801697	1.0	Exon
e841360	ENSG00000169371	SNUPN	0.08254	rs4886615	rs8025681	0.337889091373383	0.7354467684301109	0.8960076691989595	1.0	Exon
e917997	ENSG00000274114		0.224162	rs3826408	rs1808213:6560977:C:A	-0.491953593499979	0.6227521500719589	0.8364129972106181	1.0	Exon
e808898	ENSG00000273749	CYFIP1	0.149187	rs11636068	rs8028440	0.755205473602427	0.45012570493761	0.7257198636474319	1.0	Exon
e902509	ENSG00000259972		0.314464	rs4888256	rs9930260:74480417:G:A	2.8974029871914304	0.0037626608899802	0.04166692967027175	1.0	Exon
e493865	ENSG00000085788	DDHD2	0.060835	rs7845911	rs2898674	-5.61563497775855	1.95841706181989e-08	2.1060721029658203e-06	0.000772928461788456	Exon
e632378	ENSG00000149177	PTPRJ	0.12999000000000002	rs11039358	rs10838805:48118993:T:G	-1.08496010526463	0.277939325159562	0.575783200683371	1.0	Exon
e284079	ENSG00000047365	ARAP2	0.074084	rs1510646	rs6825572:36215471:A:C	0.5792212066605129	0.5624399233643149	0.8001298368014296	1.0	Exon
e988458	ENSG00000101745	ANKRD12	0.297977	rs8092765	rs9945360	1.02148397277246	0.307025198664514	0.6056864698436656	1.0	Exon
e84046	ENSG00000143207	RFWD2	0.055237	rs1610270:175790147:T:C	rs10913118	-1.70682121962459	0.087855287106284	0.31103198925580466	1.0	Exon
e282034	ENSG00000047662	FAM184B	0.151232	rs9994673	rs11934968	3.01966948005527	0.00253050670101149	0.031897639082983216	1.0	Exon
e1132260	ENSG00000100360	IFT27	0.127421	rs6519034:37198709:G:A	rs1048015	1.21228508943023	0.22540326951613696	0.5195071112959931	1.0	Exon
e215173	ENSG00000230084		0.105875	rs4682937	rs6788548	-1.35055823424455	0.17683698740836198	0.46054164085834204	1.0	Exon
e240627	ENSG00000144857	BOC	0.079446	rs12629415	rs11706932	0.503848805079637	0.614367628449952	0.8312676880261324	1.0	Exon
e790004	ENSG00000100678	SLC8A3	0.15441300000000002	rs17107746	rs17175346	1.20638680454195	0.227668381532778	0.5219814112904699	1.0	Exon
e281452	ENSG00000007062	PROM1	0.204162	rs7660122	rs908645	1.0946304548676802	0.273678567646322	0.5715588029874265	1.0	Exon
e609379	ENSG00000070047	PHRF1	0.090979	rs4074376	rs936469	0.391922540393181	0.695115447819334	0.8760416840939345	1.0	Exon
e207788	ENSG00000144566	RAB5A	0.086224	rs9835991	rs2886233:19813302:T:C	-2.2776503867056	0.0227474158962987	0.13628670909784527	1.0	Exon
e227114	ENSG00000114841	DNAH1	0.096202	rs3617	rs13075370	1.95452277335354	0.0506394243234149	0.22189254577242326	1.0	Exon
e448680	ENSG00000127947	PTPN12	0.065593	rs3779312:77711756:C:T	rs6955503	1.08469703026269	0.278055863614887	0.5758577824279534	1.0	Exon
e493829	ENSG00000085788	DDHD2	0.060915	rs7845911	rs2898674	-5.617712357016409	1.9350228070824505e-08	2.0865995936372417e-06	0.0007636954512712308	Exon
e322473	ENSG00000039139	DNAH5	0.08098999999999999	rs10491318:13545479:T:C	rs2401811:13737700:A:G	0.547285485907261	0.584182613690821	0.8134324853380489	1.0	Exon
e120098	ENSG00000049323	LTBP1	0.103612	rs6543712:33671165:C:T	rs4952314:33108011:C:A	-1.27870149327121	0.20100219365347505	0.4881787648656766	1.0	Exon
e107565	ENSG00000162852	CNST	0.098527	rs12760011	rs2787974:246230289:T:C	1.6969999999999998	0.0896966605318847	0.31476044573137396	1.0	Exon
e850620	ENSG00000185518	SV2B	0.181677	rs17514846	rs2023713:91647440:T:G	-0.464534526943206	0.6422648284498921	0.8477397406251259	1.0	Exon
e1040591	ENSG00000105220	GPI	0.116744	rs10415555:34010189:A:G	rs7255401	-2.1464303105668403	0.0318386632307613	0.16623581448980768	1.0	Exon
e1040597	ENSG00000105220	GPI	0.116744	rs10415555:34010189:A:G	rs7255401	-2.1464303105668403	0.0318386632307613	0.16623581448980768	1.0	Exon
e390284	ENSG00000198937	CCDC167	0.234782	rs3734316	rs756202	0.749338059918533	0.453653473574575	0.728267901974365	1.0	Exon
e96280	ENSG00000143473	KCNH1	0.148542	rs1501562	rs17188881	-0.4676091853612101	0.640064095061912	0.8462353556411962	1.0	Exon
e750027	ENSG00000132970	WASF3	0.182051	rs17071948	rs574593	0.3718740546571129	0.709986623393542	0.8836093107042633	1.0	Exon
e1035418	ENSG00000105700	KXD1	0.120599	rs4808801	rs999454	0.65916684609913	0.509788634166512	0.7662361194550129	1.0	Exon
e868814	ENSG00000183458		0.044177	rs4985147	rs11075253	0.304692116885566	0.760600654127336	0.9080125713455578	1.0	Exon
e215180	ENSG00000230084		0.106105	rs4682937	rs6788548	-1.35139319614784	0.17656951214763295	0.4600691563740855	1.0	Exon
e926941	ENSG00000175061	LRRC75A-AS1	0.16678900000000002	rs7210224	rs17552310	-1.82754137280248	0.0676184115115198	0.26422775923797903	1.0	Exon
e809328	ENSG00000259905	PWRN1	0.128053	rs2030101	rs6576326	-0.403164545039418	0.6868271803460879	0.8715531457564061	1.0	Exon
e655121	ENSG00000254837		0.138872	rs539343	rs601904	0.836358595324509	0.402953198252699	0.6912215192562463	1.0	Exon
e485389	ENSG00000129422	MTUS1	0.329418	rs2269693	rs17590021	1.99279343215156	0.0462840712551955	0.20943515710029814	1.0	Exon
e854854	ENSG00000197562	RAB40C	0.190647	rs7195617	rs7189540	-0.390819331842846	0.695930784453916	0.8764535155416013	1.0	Exon
e481623	ENSG00000182372	CLN8	0.205906	rs4876226	rs2581592	-1.0162800587755	0.30949604180178497	0.6081506475709939	1.0	Exon
e125811	ENSG00000179915	NRXN1	0.097323	rs10183541:50716768:G:A	rs1104979	-0.533896714656635	0.5934129952016429	0.8191183086745677	1.0	Exon
e622483	ENSG00000110768	GTF2H1	0.085775	rs211130	rs4150622	-1.529	0.126264443919376	0.3836819064763737	1.0	Exon
e1119284	ENSG00000184470	TXNRD2	0.181188	rs8137258	rs8141610	-1.12321566476676	0.26134591121508	0.5575125170491088	1.0	Exon
e48276	ENSG00000143013	LMO4	0.081338	rs9988468	rs12032178	-1.482	0.138340294964069	0.40338946592884456	1.0	Exon
e914925	ENSG00000185722	ANKFY1	0.085146	rs3760471	rs758641	0.348009498795494	0.7278330498659641	0.8921447950475117	1.0	Exon
e743971	ENSG00000185344	ATP6V0A2	0.145182	rs1727302	rs882563	-1.4094717692698002	0.15869571538884195	0.434653643168136	1.0	Exon
e631603	ENSG00000165916	PSMC3	0.143327	rs7102325	rs7105122	0.00331801639308577	0.997352610805088	0.9993859570381776	1.0	Exon
e71597	ENSG00000236263		0.100102	rs10796933	rs9628662	0.501859140266739	0.615766608805802	0.8322223041650786	1.0	Exon
e672777	ENSG00000196914	ARHGEF12	0.08382300000000001	rs477863	rs1892894	-2.185	0.0288888465907033	0.15648587817667955	1.0	Exon
e27327	ENSG00000168653	NDUFS5	0.16331500000000002	rs11210569	rs3768324	0.7569718498323309	0.4490667275861261	0.7249675025661398	1.0	Exon
e903439	ENSG00000262583		0.078313	rs10871304	rs8061183	-1.1563718484116	0.24752909139071105	0.5438226814694496	1.0	Exon
e988858	ENSG00000134265	NAPG	0.234121	rs264234	rs580216:10536906:A:G	0.850194110263067	0.395217175709836	0.6854670884119503	1.0	Exon
e67998	ENSG00000237975	FLG-AS1	0.588763	rs7545817	rs1496042	0.19991237804133	0.8415491095757041	0.9429514958448346	1.0	Exon
e1039260	ENSG00000105173	CCNE1	0.161737	rs7250772	rs12609543:29437150:C:A	-2.32759292676341	0.0199337293929854	0.12571500446675532	1.0	Exon
e1040573	ENSG00000105220	GPI	0.116467	rs10415555:34010189:A:G	rs7255401	-2.14820292369336	0.0316976385561204	0.16599703738978658	1.0	Exon
e696944	ENSG00000188906	LRRK2	0.148926	rs11172357	rs10878249	1.15834731338147	0.24672233062110305	0.5428964218679233	1.0	Exon
e320132	ENSG00000206077	ZDHHC11B	0.097213	rs6894574	rs7719062	-1.41260802018344	0.157771009572763	0.433195243829709	1.0	Exon
e571314	ENSG00000107614	TRDMT1	0.179392	rs7920635	rs7095324	2.25202001630861	0.0243210071306196	0.14153305638811026	1.0	Exon
e275210	ENSG00000178222	RNF212	0.140477	rs9332466	rs4974601	-2.44900609958192	0.0143251022231077	0.10270909329080807	1.0	Exon
e805727	ENSG00000088808	PPP1R13B	0.071328	rs8017993:104047734:A:G	rs7147171	6.7561802074373185	1.41677187708294e-11	3.883037199502249e-09	5.591573567283239e-07	Exon
e93874	ENSG00000117280	RAB29	0.114725	rs2224	rs947211	-0.36283194810729497	0.716730424708755	0.8867182744108472	1.0	Exon
e493780	ENSG00000085788	DDHD2	0.059525	rs7845911	rs2898674	-5.64298846309118	1.67123549423514e-08	1.8424204260049796e-06	0.0006595865125097826	Exon
e85609	ENSG00000135835	KIAA1614	0.172833	rs17373425	rs12754041	0.38594042904236703	0.699540787795504	0.8776173809120218	1.0	Exon
e647028	ENSG00000174080	CTSF	0.119453	rs11601870:66754609:T:C	rs4576	-0.546826866606893	0.5844976833851441	0.8134324853380489	1.0	Exon
e405435	ENSG00000112237	CCNC	0.090515	rs6929790	rs1038266	-1.94079728226435	0.0522828708038419	0.2264275464703639	1.0	Exon
e914873	ENSG00000185722	ANKFY1	0.123635	rs3760471	rs3744700	1.08501722995968	0.27791402413342303	0.5757712718238609	1.0	Exon
e651516	ENSG00000172893	DHCR7	0.105094	rs10898026	rs949178	-0.0521736685227768	0.958390313824534	0.9858678165014958	1.0	Exon
e408195	ENSG00000231889	TRAF3IP2-AS1	0.126497	rs12213673	rs11153297	-2.79480660042957	0.00519307717525352	0.051712420922703374	1.0	Exon
e223035	ENSG00000173540	GMPPB	0.040569	rs2624847	rs6769821	1.79537060675939	0.0725946723396674	0.2765801653856216	1.0	Exon
e626312	ENSG00000135372	NAT10	0.107916	rs11601630	rs2467392:34169879:A:C	-2.0530647371262	0.0400662993747521	0.1916026459982238	1.0	Exon
e1040607	ENSG00000105220	GPI	0.116614	rs10415555:34010189:A:G	rs7255401	-2.14742538767416	0.0317594312962917	0.16612981775622854	1.0	Exon
e325550	ENSG00000152582	SPEF2	0.097545	rs6451241	rs7725060	-0.14151553751062698	0.8874626864064319	0.9618159557448004	1.0	Exon
e1037114	ENSG00000167491	GATAD2A	0.040695	rs4808203	rs10422819	-6.45468946877378	1.0844102966201798e-10	2.2886856244229214e-08	4.279842117670864e-06	Exon
e628009	ENSG00000110455	ACCS	0.221633	rs6485497	rs7951555	3.19831681082539	0.0013823232679388302	0.020525264264763664	1.0	Exon
e1047195	ENSG00000196218	RYR1	0.150727	rs4803828	rs2071090	0.07519547317457599	0.940059186042566	0.9796350130686368	1.0	Exon
e142789	ENSG00000196912	ANKRD36B	0.6270789999999999	rs2271893	rs7598442	1.14463768632535	0.252359274211896	0.5491234571122964	1.0	Exon
e410612	ENSG00000111907	TPD52L1	0.156494	rs6569392	rs3799721	0.479131357691721	0.6318451829314979	0.8417280036035046	1.0	Exon
e845873	ENSG00000064726	BTBD1	0.153683	rs783540	rs1553885	5.15656114720679	2.51526369917517e-07	1.9893770023115523e-05	0.009926991241534644	Exon
e767886	ENSG00000165795	NDRG2	0.309783	rs12587456:21150108:G:A	rs1263871	0.926735648741248	0.35406380368160906	0.6507327996601502	1.0	Exon
e784850	ENSG00000100592	DAAM1	0.075648	rs721069	rs970701:59491433:A:C	1.92692080781245	0.0539894999181075	0.2307562912354287	1.0	Exon
e479848	ENSG00000214106	PAXIP1-AS2	0.115041	rs1583830	rs306273:154791178:A:G	1.5991232100474502	0.109793228419253	0.35432382847154403	1.0	Exon
e868584	ENSG00000103429	BFAR	0.140312	rs1121	rs11546303	-0.909764232594617	0.362946861212701	0.6585073813244223	1.0	Exon
e643803	ENSG00000014138	POLA2	0.084506	rs1784223	rs677740	-1.50200644539003	0.13309544425849698	0.3951661471558398	1.0	Exon
e41122	ENSG00000162604	TM2D1	0.14063	rs4644525:61954826:A:C	rs406412:61605087:A:G	2.41568905636445	0.0157054668852916	0.1087261290232948	1.0	Exon
e1044868	ENSG00000161298	ZNF382	0.070167	rs2112971	rs2385642	3.1641625756624	0.00155529890356232	0.02245171244582812	1.0	Exon
e534262	ENSG00000137054	POLR1E	0.124764	rs7034554	rs10758433:37492367:C:T	0.071264149178416	0.9431875274679292	0.9807092801479768	1.0	Exon
e783380	ENSG00000126777	KTN1	0.133642	rs2341883	rs1307315:55967795:C:T	-1.55135826607553	0.120815850729358	0.37389156910025656	1.0	Exon
e28527	ENSG00000043514	TRIT1	0.192686	rs12142033	rs12123609	-2.36157556615123	0.0181974628280287	0.1196519137753501	1.0	Exon
e353399	ENSG00000044115	CTNNA1	0.083535	rs2336880	rs11951084	-1.25974657321671	0.20776079860686306	0.4966471102312235	1.0	Exon
e721684	ENSG00000253719	ATXN7L3B	0.202328	rs1516294	rs2605375	1.49868465498965	0.133955459430815	0.3963430629999232	1.0	Exon
e622440	ENSG00000110768	GTF2H1	0.14501	rs211130	rs1520884:18309700:A:G	-1.59633840417201	0.110413260195923	0.3556709223108466	1.0	Exon
e1133839	ENSG00000100151	PICK1	0.0832	rs2284060	rs738443	0.6579037719991391	0.510599966719874	0.7665797659210768	1.0	Exon
e284491	ENSG00000231160	KLF3-AS1	0.15773	rs17577389:38188921:C:A	rs3733315	-2.2315152116675003	0.0256470210383126	0.1458727452542273	1.0	Exon
e362395	ENSG00000055163	CYFIP2	0.106574	rs4512122:157588362:C:A	rs9313634	1.25485015352477	0.209533161994532	0.4985060744439566	1.0	Exon
e95544	ENSG00000117335	CD46	0.289027	rs10863593:208018074:T:C	rs2724384	3.968413308926	7.235276847083109e-05	0.002259135057941685	1.0	Exon
e809341	ENSG00000259905	PWRN1	0.26626500000000003	rs2030101	rs11858315:24801722:T:C	0.06100622639194001	0.9513542503503492	0.9828775769509904	1.0	Exon
e650246	ENSG00000132749	TESMIN	0.25055	rs6591348	rs7951412	-2.32195981648749	0.0202350994386785	0.1268189235218765	1.0	Exon
e96972	ENSG00000203705	TATDN3	0.111496	rs11119986:212769955:G:A	rs7535608:212929061:A:G	0.6801322878573229	0.496420701879935	0.7577548939915751	1.0	Exon
e419802	ENSG00000074706	IPCEF1	0.108797	rs10485217:153808097:C:T	rs11155954	-1.11954183825789	0.26290905244305995	0.5591847150662992	1.0	Exon
e278001	ENSG00000159788	RGS12	0.268328	rs1891710	rs16844307:3418165:C:T	0.9559955694903628	0.339074472879118	0.6382426679417373	1.0	Exon
e138570	ENSG00000168887	C2orf68	0.096436	rs6743051	rs2139198:86007674:G:A	0.481886572838271	0.629886525011691	0.8404782972348819	1.0	Exon
e902123	ENSG00000140829	DHX38	0.102933	rs8062188	rs12918956	-1.48249855499574	0.13820768779983705	0.4033368969231247	1.0	Exon
e929927	ENSG00000108448	TRIM16L	0.057753	rs2472707	rs10852852	-1.20262803366091	0.22912029433646106	0.523522174185748	1.0	Exon
e15096	ENSG00000142794	NBPF3	0.6150979999999999	rs12404954	rs4654947	0.337902498132732	0.7354366649404809	0.8960076691989595	1.0	Exon
e88562	ENSG00000000971	CFH	0.045186	rs7524776	rs3855964	1.16	0.24604880610268695	0.5423069684045421	1.0	Exon
e1093212	ENSG00000166913	YWHAB	0.067226	rs4239702	rs6073905	0.445864891591977	0.6556948440483039	0.8549725257715874	1.0	Exon
e988851	ENSG00000134265	NAPG	0.12986199999999998	rs264234	rs580216:10536906:A:G	0.98070852340768	0.326736499475632	0.6253631947336198	1.0	Exon
e220451	ENSG00000178467	P4HTM	0.069999	rs7633840:48719638:T:C	rs6772452	-2.00480699490722	0.0449836844620604	0.20591174607563648	1.0	Exon
e870375	ENSG00000103226	NOMO3	0.135357	rs6498569	rs4780600	-0.951232917972774	0.34148615156081696	0.6399488038016498	1.0	Exon
e796005	ENSG00000165409	TSHR	0.208495	rs17110255	rs2217177	-0.700148609055844	0.483834501749091	0.749019231212496	1.0	Exon
e240745	ENSG00000144857	BOC	0.086556	rs12629415	rs12492273	0.264340927479476	0.7915172259191858	0.9218451958095144	1.0	Exon
e38138	ENSG00000116171	SCP2	0.053717	rs1047619	rs447581	-1.32240622249146	0.186032917927494	0.471770299546643	1.0	Exon
e264508	ENSG00000114796	KLHL24	0.489423	rs10470523	rs830179:183380035:G:A	-2.62797276978196	0.008589539121851529	0.07315566260727542	1.0	Exon
e849515	ENSG00000140575	IQGAP1	0.195575	rs8023357	rs16944424:90983465:A:G	0.57948684363163	0.562260721355824	0.8001110907292067	1.0	Exon
e496226	ENSG00000070718	AP3M2	0.132544	rs2084706	rs4737038	2.2785896217994903	0.0226914714460499	0.13614537907589713	1.0	Exon
e101724	ENSG00000162910	MRPL55	0.14164300000000002	rs12129915	rs849749	0.0399470201057678	0.9681353643747672	0.98973730373109	1.0	Exon
e455738	ENSG00000160917	CPSF4	0.133297	rs11771139	rs17161768	0.6078713326740339	0.543272814124596	0.7872718250433425	1.0	Exon
e433788	ENSG00000106069	CHN2	0.397797	rs1568658	rs245914	-1.3143857876597098	0.18871641078659804	0.4749439219815499	1.0	Exon
e525856	ENSG00000106686	SPATA6L	0.222896	rs10758611	rs1385454	-1.5248361068246998	0.127299981542406	0.38558314440016406	1.0	Exon
e898126	ENSG00000132600	PRMT7	0.128779	rs1975802	rs8061122	0.8897542277435799	0.373597869100971	0.6670084619201998	1.0	Exon
e2349	ENSG00000235098	ANKRD65	0.417822	rs2803329	rs1240707	1.2882611546275402	0.197655070351142	0.4848261442851785	1.0	Exon
e895723	ENSG00000270049		0.052539	rs7187289	rs3892816	-3.3855699535036003	0.000710306027518066	0.012605057548586112	1.0	Exon
e718601	ENSG00000155957	TMBIM4	0.09783	rs7966895	12:66486323:A:G	0.31523428531522	0.752583775689908	0.9037182749950512	1.0	Exon
e927043	ENSG00000175061	LRRC75A-AS1	0.169811	rs7210224	rs17552310	-1.8078480813786104	0.0706301481182222	0.271718496518362	1.0	Exon
e115441	ENSG00000084731	KIF3C	0.140533	rs749131:25529624:A:C	rs17047211	1.8402215916863105	0.0657357112711734	0.2594239103041597	1.0	Exon
e30319	ENSG00000283580		0.0824	rs17378108	rs4660668:43267984:A:G	0.864757660510657	0.3871718142475421	0.6780216717347068	1.0	Exon
e76539	ENSG00000188004	C1orf204	0.164963	rs2795070	rs7418910	-1.92686693909533	0.0539962146141936	0.2307600002358829	1.0	Exon
e655826	ENSG00000149273	RPS3	0.142691	rs11236414	rs3133186	0.0482625265866321	0.961507019184641	0.9869270615208616	1.0	Exon
e394696	ENSG00000272442		0.161078	rs7742824	rs910611	-0.282181807315182	0.777804107383881	0.915690494702476	1.0	Exon
e231232	ENSG00000136068	FLNB	0.098718	rs6767498	rs1522387	-0.256314937111178	0.7977076642743092	0.9245101605244834	1.0	Exon
e97331	ENSG00000136643	RPS6KC1	0.07097	rs4655282	rs1566248	1.17749523510434	0.23899789825033105	0.5348755344624788	1.0	Exon
e441107	ENSG00000132436	FIGNL1	0.118851	rs6943153	rs12719019	2.8876296570264	0.0038815659276788704	0.04240070923545585	1.0	Exon
e688962	ENSG00000255670		0.095962	rs2961557	12:12613252:T:C	0.8806677948514742	0.37849765272461294	0.6706500472380998	1.0	Exon
e1070114	ENSG00000269001		0.13263699999999998	rs2290747	rs4334413	0.532993944847078	0.59403777187711	0.8195794149015556	1.0	Exon
e240810	ENSG00000206530	CFAP44	0.11029	rs12629415	rs12630518	-1.4963238140913897	0.134569292254566	0.3973604432457	1.0	Exon
e929949	ENSG00000108448	TRIM16L	0.059732000000000014	rs2472707	rs10852852	-1.04482239569851	0.296105062049974	0.5947569079304964	1.0	Exon
e48170	ENSG00000183291		0.177807	rs12754154	rs540049	0.959823353548412	0.3371441266316839	0.6362725831900989	1.0	Exon
e247612	ENSG00000251474	RPL32P3	0.232411	rs4809	rs3138360:129151170:C:T	0.7495313624663269	0.4535370029583259	0.7281943328487959	1.0	Exon
e420908	ENSG00000130338	TULP4	0.054242999999999986	rs7739151:158077658:G:T	rs629364:158895659:C:T	-2.28457048489599	0.0223380252349844	0.13472109442987915	1.0	Exon
e355757	ENSG00000239389	PCDHA13	0.104512	rs6861047	rs7730410	-3.3414623745051606	0.000833383109707418	0.014050206817867587	1.0	Exon
e915361	ENSG00000141456	PELP1	0.305941	rs7224388:4226795:T:C	rs11658808:4577112:G:A	-0.0991068860985686	0.921053404692354	0.9738391196065832	1.0	Exon
e527169	ENSG00000107186	MPDZ	0.120899	rs2039466	rs11793993:13265893:T:C	0.15414289795708802	0.8774970647696372	0.9575415631644	1.0	Exon
e854657	ENSG00000007541	PIGQ	0.074465	rs7195617	rs4144003	-1.0310640386997	0.302510790224596	0.6007745865140708	1.0	Exon
e867640	ENSG00000153066	TXNDC11	0.100114	rs4781091	rs6498239	0.5030766601562721	0.6149103755817739	0.831589823514445	1.0	Exon
e384300	ENSG00000204351	SKIV2L	0.067548	rs497309	rs605203	8.52803703161475	1.48851895842866e-17	1.4328628715196078e-14	5.874737773230393e-13	Exon
e671785	ENSG00000172375	C2CD2L	0.062451	rs7117266	rs2271249	-0.182235384126159	0.855398005381457	0.9484419138371324	1.0	Exon
e1016138	ENSG00000125734	GPR108	0.173059	rs8103614:6270400:G:A	rs340141	0.5770000000000001	0.563939455522081	0.8009450279833564	1.0	Exon
e1124623	ENSG00000197077	KIAA1671	0.116668	rs6004447:25539631:A:G	rs9612869	1.9335488492119897	0.0531686214947412	0.2285845299055502	1.0	Exon
e442976	ENSG00000213640	EEF1DP4	0.6590779999999999	rs17710392	rs6460212	0.19921994893472694	0.842090695190703	0.943099234752556	1.0	Exon
e746517	ENSG00000185163	DDX51	0.2627	12:131676396:C:A	rs12423631	1.10285780784165	0.2700889193491089	0.5679364579866419	1.0	Exon
e153673	ENSG00000240253	FAR2P3	0.097615	rs10928925	rs6431154	1.05276046706852	0.292450787756438	0.590693717522177	1.0	Exon
e283855	ENSG00000109689	STIM2	0.096127	rs4428270	rs716073	2.29328201460735	0.0218317740064799	0.1326777268893709	1.0	Exon
e637288	ENSG00000149485	FADS1	0.150324	rs1692120	rs174549:61571382:G:A	-0.8798309474372441	0.3789508968625511	0.6709444838772114	1.0	Exon
e849671	ENSG00000197299	BLM	0.090649	rs16944586	rs7182610:91064910:C:T	-0.0400732220750328	0.968034750336221	0.989711475582426	1.0	Exon
e825427	ENSG00000138592	USP8	0.524986	rs8033713	rs16963744	1.17333334701574	0.240662154594814	0.5364403736243942	1.0	Exon
e442053	ENSG00000146729	GBAS	0.041627	rs816398:56239415:C:T	rs13222366	2.16592956680751	0.0303165695388175	0.16164604836375446	1.0	Exon
e477236	ENSG00000171130	ATP6V0E2	0.387786	rs13235078	rs10807976	-0.16585469147707502	0.868271304518788	0.9534532588253808	1.0	Exon
e139410	ENSG00000115561	CHMP3	0.437169	rs12997796	rs17027280	-0.11149033910850698	0.911227526113831	0.9703853815552548	1.0	Exon
e428817	ENSG00000003147	ICA1	0.12158800000000003	rs7776569:8559072:T:G	rs11981246	0.944340260016752	0.34499579875390096	0.6431798220327284	1.0	Exon
e724210	ENSG00000127720	METTL25	0.468924	rs4842423	rs4495950	0.23447311490014006	0.814617702691095	0.9314794586009116	1.0	Exon
e637718	ENSG00000162174	ASRGL1	0.181475	rs11605665	rs2463836	0.351301377721952	0.725362261460229	0.8911307181984834	1.0	Exon
e613338	ENSG00000110619	CARS	0.094673	rs234868	rs4758562	-0.72437133019951	0.4688377961068621	0.739271409333992	1.0	Exon
e857052	ENSG00000007516	BAIAP3	0.19694	rs2887538	rs7185635	-1.75438944168513	0.0793637992558749	0.2924447756032073	1.0	Exon
e434220	ENSG00000196295		0.264235	rs11975645:30114617:T:C	rs38488	-0.812995702339858	0.41622052219229705	0.7011075809616245	1.0	Exon
e410550	ENSG00000111907	TPD52L1	0.153472	rs6569392	rs6916559	-0.8603531243663791	0.38959441702399	0.6802275572018646	1.0	Exon
e794285	ENSG00000119685	TTLL5	0.158852	rs4903326	rs175902	-0.8330184402757909	0.404834329405963	0.6925880767434753	1.0	Exon
e693943	ENSG00000110841	PPFIBP1	0.175087	rs2052675	rs9300175	1.03881200022232	0.298892179217355	0.5977086358518114	1.0	Exon
e1093233	ENSG00000166913	YWHAB	0.066505	rs4239702	rs6073905	0.4249381028450879	0.670881797353255	0.86271844827933	1.0	Exon
e240780	ENSG00000206530	CFAP44	0.078786	rs12629415	rs1392284	-1.29855799376067	0.19409566169021106	0.4807262930610328	1.0	Exon
e880626	ENSG00000149927	DOC2A	0.086913	rs3814881	rs11860935	2.98901065178595	0.0027988237426991303	0.03432290414015583	1.0	Exon
e632429	ENSG00000149177	PTPRJ	0.134818	rs11039358	rs10838805:48118993:T:G	-1.07342134838972	0.283082110256938	0.5799627100036635	1.0	Exon
e714517	ENSG00000123384	LRP1	0.159177	rs324015	rs1800175	2.6362105888964003	0.00838376830253623	0.07182161571439058	1.0	Exon
e374732	ENSG00000272162		0.126092	rs177358:10438297:A:G	rs518204	-0.978604391630875	0.327775488529726	0.6263463459900225	1.0	Exon
e1079712	ENSG00000101236	RNF24	0.224457	rs16989193	rs998132	3.2599212362478704	0.0011144315721679	0.01751623690113521	1.0	Exon
e1068748	ENSG00000198093	ZNF649	0.096004	rs17778649:52381616:G:A	rs8111316:52369069:T:G	-3.33648578101255	0.0008484476863862629	0.014225014799747937	1.0	Exon
e234769	ENSG00000241163	LINC00877	0.259541	rs1499895	rs9820358	-0.00303225698835379	0.9975806126721491	0.9993859570381776	1.0	Exon
e442085	ENSG00000146729	GBAS	0.048812	rs816398:56239415:C:T	rs7456530	2.10170544123846	0.0355790866488947	0.17849065222835092	1.0	Exon
e108121	ENSG00000203663	OR2L2	0.308387	rs11587369	rs6701018	-0.15002590996250198	0.880744173409898	0.9587734186172512	1.0	Exon
e279343	ENSG00000109519	GRPEL1	0.18623	GA003950	rs3796908	-2.42988285530164	0.0151037036411462	0.10601064762673257	1.0	Exon
e1037075	ENSG00000167491	GATAD2A	0.061673	rs4808203	rs247797	-4.00804144138893	6.122437869689549e-05	0.0019822334323464927	1.0	Exon
e50355	ENSG00000023909	GCLM	0.128955	rs12757307	rs1473711	1.84121988406267	0.0655893426086523	0.25907796431447944	1.0	Exon
e1081282	ENSG00000225988	LAMP5-AS1	0.101924	rs7268940	rs16995991	0.527144172058186	0.598093474070073	0.8221858286702741	1.0	Exon
e120271	ENSG00000049323	LTBP1	0.106843	rs6543712:33671165:C:T	rs4952314:33108011:C:A	-1.88736646112683	0.0591110529176952	0.2440564834713544	1.0	Exon
e741283	ENSG00000212694	LINC01089	0.190157	12:121681138:A:G	rs895951	-2.35365071559033	0.0185900699634464	0.12125542449050353	1.0	Exon
e248164	ENSG00000004399	PLXND1	0.08569299999999999	rs5660:129695714:T:C	rs10934887:129304306:G:A	-1.74188075848023	0.0815293115231405	0.2973585932800837	1.0	Exon
e610023	ENSG00000177042	TMEM80	0.226341	rs4074376	rs7123677:688804:C:T	-2.4569907968382	0.0140106275860016	0.10125571121346368	1.0	Exon
e480338	ENSG00000105983	LMBR1	0.17681	rs12698021	rs12535212:156641738:A:G	-1.49300613895211	0.13543557995817698	0.3987069004389956	1.0	Exon
e730505	ENSG00000204954	C12orf73	0.214799	rs10860955	rs1165692	-0.950035021395478	0.34209445790760395	0.6404251005710749	1.0	Exon
e1040505	ENSG00000105220	GPI	0.115468	rs10415555:34010189:A:G	rs7255401	-2.11942182752077	0.0340548337522752	0.17364885319134954	1.0	Exon
e795952	ENSG00000100629	CEP128	0.091664	rs17110255	rs2288347	0.37661724379685296	0.7064580711341031	0.8817429718193305	1.0	Exon
e62711	ENSG00000131778	CHD1L	0.110348	rs17160264	rs4518968:146773157:G:A	0.217234597268734	0.828025523674882	0.9366758388855104	1.0	Exon
e486845	ENSG00000147408	CSGALNACT1	0.16054000000000002	rs11777389	rs4431609:19293565:G:T	0.9894401331374392	0.322447846977711	0.6212027763207585	1.0	Exon
e691400	ENSG00000084453	SLCO1A2	0.229858	rs11045392	rs7968331	-0.7861370663697521	0.43178719095885904	0.7135435874922915	1.0	Exon
e829123	ENSG00000128923	FAM63B	0.188854	rs653765	rs661367	-2.56428120749159	0.0103389740796863	0.08262263674467843	1.0	Exon
e1125921	ENSG00000235954	TTC28-AS1	0.112919	rs5762448	rs470101	1.3528694392408502	0.17609734414446104	0.4595919622725568	1.0	Exon
e220551	ENSG00000178252	WDR6	0.30571	rs7633840:48719638:T:C	rs6781790	2.5827407448257698	0.00980189488899126	0.07979607788445091	1.0	Exon
e1120843	ENSG00000241973	PI4KA	0.065127	rs595272	rs165905	-1.12732359825369	0.259605688567227	0.5556321968916891	1.0	Exon
e1020395	ENSG00000080573	COL5A3	0.296491	rs749259	rs2287805	-0.6111067077783299	0.54112893939437	0.7859542873837118	1.0	Exon
e777516	ENSG00000092020	PPP2R3C	0.09999	rs8014377	rs799476	0.8299355662912679	0.406575214738104	0.6937442282779399	1.0	Exon
e51315	ENSG00000162627	SNX7	0.057145	rs2660304:98512127:G:T	rs10875118	-5.30240177848192	1.14288961427087e-07	9.638124873168468e-06	0.004510642440642842	Exon
e48188	ENSG00000183291		0.091806	rs12754154	rs540049	0.911023331265883	0.362283080647568	0.6578434020666006	1.0	Exon
e48266	ENSG00000143013	LMO4	0.175479	rs9988468	rs12032178	-1.482	0.138340294964069	0.40338946592884456	1.0	Exon
e98967	ENSG00000154305	MIA3	0.205354	rs12043288:222906294:A:G	rs2088514:222831372:A:G	1.61583242976478	0.106130547946144	0.3475196495304459	1.0	Exon
e704463	ENSG00000110911	SLC11A2	0.138675	rs7136648	12:51349426:A:G	-0.747486176901616	0.4547701437545661	0.7291953060681506	1.0	Exon
e273501	ENSG00000145016	RUBCN	0.076179	rs2686085	rs6583248	0.294876287422093	0.76808838684331	0.9114157574691292	1.0	Exon
e624327	ENSG00000129151	BBOX1	0.084116	rs2101467:27544359:G:A	rs4923411:27053357:G:A	-0.82825361200397	0.407526887610404	0.6945873066729924	1.0	Exon
e929990	ENSG00000108448	TRIM16L	0.055279	rs2472707	rs1969051	-1.95698603351208	0.0503491104274393	0.22108682034265095	1.0	Exon
e441090	ENSG00000132436	FIGNL1	0.119005	rs6943153	rs12719019	2.89284565363452	0.00381768853002519	0.04192340378812025	1.0	Exon
e427278	ENSG00000011275	RNF216	0.076486	rs4724690	rs6945922	-2.5791197811609705	0.009905243381942229	0.08033913698214426	1.0	Exon
e511532	ENSG00000169946	ZFPM2	0.06908099999999999	rs285809	rs9297349	-0.06978468293858099	0.944365038697842	0.9810477027725948	1.0	Exon
e925066	ENSG00000065559	MAP2K4	0.084006	rs10521196	rs11654465	0.626	0.531314941327519	0.7797057629721571	1.0	Exon
e791930	ENSG00000119673	ACOT2	0.263004	rs2269967	rs6574128	-0.659261624315031	0.509727780836919	0.7662030136460498	1.0	Exon
e671008	ENSG00000196655	TRAPPC4	0.29587800000000003	rs7117266	rs569	2.3384355755559905	0.0193646640525136	0.12372756939623675	1.0	Exon
e735082	ENSG00000258240		0.102668	rs4766428	rs7956942	-0.0042045685290375	0.9966452495702808	0.9993234239070746	1.0	Exon
e826273	ENSG00000259668		0.131298	rs12148492:51653193:G:T	rs2459399	-1.1157913917785602	0.26451143938501	0.5610823862948581	1.0	Exon
e221645	ENSG00000172037	LAMB2	0.052296	rs7633840:48719638:T:C	rs35064573	2.14833269780848	0.0316873351274583	0.1659726682780885	1.0	Exon
e433887	ENSG00000122574	WIPF3	0.08705800000000001	rs11763228	rs917145	2.4607844987532204	0.013863360916572	0.1005042735661916	1.0	Exon
e113613	ENSG00000118961	LDAH	0.125244	rs4666420:20751163:C:T	rs13385191	0.383724534964152	0.701182625921223	0.8785828304298134	1.0	Exon
e448337	ENSG00000265479	DTX2P1-UPK3BP1-PMS2P11	0.069143	rs3095465	rs17148511	-0.27952925525598904	0.7798386899697819	0.916651187122562	1.0	Exon
e925552	ENSG00000236088	COX10-AS1	0.11303599999999997	rs8080167	rs11078220	-2.58667316905133	0.00969074622205484	0.0792672914291893	1.0	Exon
e358835	ENSG00000173210	ABLIM3	0.096257	rs6892794	rs3756307	0.792483997728058	0.42807851880692	0.7105652250889324	1.0	Exon
e443504	ENSG00000230189		0.05509	rs4288253:66925725:T:G	rs9986881	1.8759237313281296	0.060665753460317	0.2478823161629911	1.0	Exon
e1040802	ENSG00000089335	ZNF302	0.071742	rs10520203	rs1862489	-0.7904019757735821	0.429293048714119	0.7115281687216586	1.0	Exon
e29179	ENSG00000164002	EXO5	0.410721	rs12127002	rs11208299	2.32084767067312	0.0202950666417582	0.126994005726268	1.0	Exon
e816201	ENSG00000128944	KNSTRN	0.331125	rs3784397:40596844:C:T	rs7169404	-2.7355617512235404	0.0062273900891139	0.058601908594911364	1.0	Exon
e121248	ENSG00000115825	PRKD3	0.082235	rs3770752:37576136:A:G	rs13002028:37646632:A:C	-4.79587970903145	1.61962455939219e-06	0.00010034807297571676	0.06392172248553156	Exon
e83875	ENSG00000120333	MRPS14	0.082583	rs16847563	rs1058741	3.1698830292610496	0.00152500314789744	0.02216843434182993	1.0	Exon
e1077576	ENSG00000101276	SLC52A3	0.12121400000000003	rs12480949	rs6117860	-0.0488206351754297	0.961062237289428	0.9868159148503228	1.0	Exon
e567384	ENSG00000151632	AKR1C2	0.15163	rs1039197	rs7477986	0.5834209209634239	0.559609977531719	0.798111046263302	1.0	Exon
e1038831	ENSG00000213967	ZNF726	0.064213	rs12151190:23958292:T:C	rs7258292	-0.197267456671744	0.843618244743522	0.9436829649279248	1.0	Exon
e825548	ENSG00000138592	USP8	0.4098100000000001	rs8033713	rs3098177:50783777:G:A	0.4050249037754179	0.6854592052813608	0.8710512336132924	1.0	Exon
e252262	ENSG00000114107	CEP70	0.060114	rs537894:138348595:G:A	rs2881793	-1.58901240218649	0.112057592732521	0.3585098096931263	1.0	Exon
e228734	ENSG00000213533	TMEM110	0.125342	rs1080500	rs3733047:52871929:G:A	-3.39710770607305	0.000681021563613564	0.012267402122837305	1.0	Exon
e661111	ENSG00000254911	SCARNA9	0.121097	rs672392	rs1939568:93391559:T:C	0.967575807369278	0.33325626443218	0.6322764182235462	1.0	Exon
e215757	ENSG00000179152	TCAIM	0.037791000000000005	rs7635417	rs7653843	1.84876387371898	0.0644919159854409	0.2564019792683989	1.0	Exon
e486844	ENSG00000147408	CSGALNACT1	0.115917	rs11777389	rs13255946	0.9818276307069208	0.32618477338079804	0.6250854580567865	1.0	Exon
e701308	ENSG00000167535	CACNB3	0.132155	rs11168749	rs11168749	-3.02320849454045	0.00250109861455806	0.031638095839988126	1.0	Exon
e861126	ENSG00000260565		0.443866	rs3112675	rs11646579	-0.0652344261718435	0.9479873513724	0.9820068271302864	1.0	Exon
e260020	ENSG00000163536	SERPINI1	0.233016	rs10222420:167561168:T:G	rs9839668	-3.184447946350609	0.00145030392125936	0.021334487683115005	1.0	Exon
e45240	ENSG00000117054	ACADM	0.097119	rs1526513	rs11161465:76191744:T:C	0.264540037720115	0.791363817632775	0.921809686279226	1.0	Exon
e744398	ENSG00000178882	FAM101A	0.165164	rs28533432	rs10846637	-2.30471320105951	0.0211826410676233	0.1302610306973962	1.0	Exon
e744408	ENSG00000178882	FAM101A	0.165164	rs28533432	rs10846637	-2.30471320105951	0.0211826410676233	0.1302610306973962	1.0	Exon
e107295	ENSG00000203666	EFCAB2	0.25613	rs3006014	rs4658690	-0.11533459705658697	0.908179916840357	0.9694408562447832	1.0	Exon
e139680	ENSG00000183281	PLGLB1	0.505393	rs12997796	rs7425154	2.37783015454952	0.0174148452701028	0.1160734533861727	1.0	Exon
e608674	ENSG00000251661		0.151948	rs4074376	rs10902111:241489:T:C	-0.369911888163988	0.711448143301845	0.8840738349609016	1.0	Exon
e144323	ENSG00000185414	MRPL30	0.527701	rs11124007	rs896884	-0.773770809160908	0.4390663377022271	0.7184642792947252	1.0	Exon
e138308	ENSG00000115486	GGCX	0.106333	rs6743051	rs1058588	2.7569852390414	0.00583369849229653	0.05611177208626475	1.0	Exon
e49854	ENSG00000117500	TMED5	0.102473	rs4847377	rs4847235	-0.384657578140324	0.7004911289929621	0.8781751065775788	1.0	Exon
e874036	ENSG00000185864	NPIPB4	0.13781300000000002	rs41468646:21622246:C:T	rs8059570	1.25645356360582	0.208951571923038	0.4977181295845579	1.0	Exon
e898271	ENSG00000184939	ZFP90	0.105364	rs1975802	rs1170421:68635336:G:T	-2.69451817118415	0.0070490482910647795	0.06345912155644473	1.0	Exon
e45590	ENSG00000154027	AK5	0.209635	rs12723060:77135133:G:A	rs1840246	-0.522770558549235	0.601133930086667	0.8241837288518894	1.0	Exon
e5786	ENSG00000069424	KCNAB2	0.098071	rs12145625	rs2312049:6041368:T:C	0.6221491242425329	0.533843815803189	0.7816729939268554	1.0	Exon
e103396	ENSG00000182118	FAM89A	0.547647	rs1009227	rs4543780	-0.5208080573073479	0.6025004896219059	0.824996940773263	1.0	Exon
e621921	ENSG00000129158	SERGEF	0.100154	rs211130	rs11024433	-0.8851402324088441	0.376081002709691	0.6688049805769105	1.0	Exon
e247597	ENSG00000251474	RPL32P3	0.241604	rs4809	rs3138360:129151170:C:T	0.774650540963009	0.438546183848468	0.7181008427390679	1.0	Exon
e926911	ENSG00000187688	TRPV2	0.161746	rs7210224	rs3813769	-0.41889121807019	0.6752956354640749	0.8654335902344669	1.0	Exon
e926932	ENSG00000187688	TRPV2	0.161746	rs7210224	rs3813769	-0.420695248073021	0.673977631545545	0.8647789607183585	1.0	Exon
e792118	ENSG00000140043	PTGR2	0.51431	rs2269967	rs8020809	-1.36155145886802	0.17333948317570702	0.4558361795372887	1.0	Exon
e891507	ENSG00000103005	USB1	0.178582	rs247052	rs2404689	1.4987383671351	0.133941519189739	0.3963430629999232	1.0	Exon
e1069438	ENSG00000167562	ZNF701	0.211781	rs17778649:52381616:G:A	rs529698:53041119:A:C	-1.93024040160706	0.0535770577386396	0.22991472629888976	1.0	Exon
e320119	ENSG00000206077	ZDHHC11B	0.141513	rs6894574	rs16867926	-0.85011066498089	0.395263562754944	0.6854670884119503	1.0	Exon
e568617	ENSG00000123243	ITIH5	0.106114	rs2692776:7304826:T:C	rs12267936:7611514:C:T	1.93104606368058	0.0534773561644405	0.2295617593802451	1.0	Exon
e622420	ENSG00000110768	GTF2H1	0.145276	rs211130	rs1520884:18309700:A:G	-1.5986753987025202	0.109892746685356	0.3545440230058812	1.0	Exon
e101408	ENSG00000143776	CDC42BPA	0.090294	rs865682	rs2203278	-0.39085318918254497	0.695905756635021	0.8764535155416013	1.0	Exon
e30326	ENSG00000283580		0.078419	rs17378108	rs4660668:43267984:A:G	1.0801117265794	0.280092430551599	0.5772838245642048	1.0	Exon
e432962	ENSG00000005020	SKAP2	0.08797200000000001	rs730956	rs6967749	2.20526964320938	0.0274351787146256	0.15235460789786529	1.0	Exon
e930219	ENSG00000141127	PRPSAP2	0.082836	rs12602286	rs8067882	0.0137623561128991	0.989019575158228	0.9967653138491362	1.0	Exon
e627783	ENSG00000149084	HSD17B12	0.240385	rs6485497	rs11555762	-1.1276996354949198	0.259446791659924	0.5554427190909802	1.0	Exon
e878139	ENSG00000197165	SULT1A2	0.501484	rs6565300:28993049:A:C	rs4788069	2.1736822962057	0.0297290031251312	0.15962178041003555	1.0	Exon
e239598	ENSG00000177707	NECTIN3	0.217458	rs7645666	rs9844779	-1.00375039629134	0.3154989390717769	0.6143574416985308	1.0	Exon
e496301	ENSG00000070718	AP3M2	0.089877	rs2084706	rs4737038	2.23591223809883	0.025357520505	0.14483144164556222	1.0	Exon
e361211	ENSG00000275765		0.272058	rs11956651:152011814:G:A	rs7709656	1.4026801047959798	0.160712252628067	0.4375271072961247	1.0	Exon
e1093219	ENSG00000166913	YWHAB	0.06700199999999999	rs4239702	rs6073905	0.44098627655837497	0.659222932119542	0.8571680291351409	1.0	Exon
e882841	ENSG00000103496	STX4	0.09254	rs6565191	rs4889609	-0.0197911135663062	0.9842100068433473	0.995586844886364	1.0	Exon
e927027	ENSG00000175061	LRRC75A-AS1	0.232908	rs7223686	rs2041287	-0.711892574586653	0.476531300611992	0.7446747904835337	1.0	Exon
e102655	ENSG00000154358	OBSCN	0.091242	rs10799438	rs493945	-0.074364830456657	0.9407200925199508	0.9797181731973004	1.0	Exon
e842460	ENSG00000173517	PEAK1	0.16759200000000002	rs284898:76750695:T:C	rs12904384	-0.834399455937972	0.404055923737861	0.6920786017777172	1.0	Exon
e864093	ENSG00000262246	CORO7	0.116875	rs2270366:4558615:G:A	rs6500596	-4.85600000000001	1.19780700944659e-06	7.800965221423855e-05	0.047273849241828564	Exon
e658275	ENSG00000246067	RAB30-AS1	0.311625	rs11233649	rs17144566	0.192331675458299	0.847482408116619	0.945033995454994	1.0	Exon
e487655	ENSG00000158856	DMTN	0.089084	rs4872471	rs12543764	-0.107319321252207	0.914535656920728	0.9717310675126636	1.0	Exon
e622795	ENSG00000151116	UEVLD	0.136068	rs11024542:18211343:G:T	rs7932938	0.81401202858131	0.4156380601361671	0.7008438831443085	1.0	Exon
e861137	ENSG00000260565		0.443478	rs3112675	rs11646579	-0.0673289063691621	0.946319865139768	0.9816386605375252	1.0	Exon
e778414	ENSG00000151338	MIPOL1	0.0762	rs17105301:37243086:G:A	rs17106544:37744293:T:C	-1.44596152640365	0.148187993227828	0.4189837571841933	1.0	Exon
e691358	ENSG00000084453	SLCO1A2	0.229249	rs11045392	rs7968331	-0.787730716344307	0.430854234643315	0.7126706732736834	1.0	Exon
e784786	ENSG00000100592	DAAM1	0.067086	rs721069	rs8016570	-0.8987832614765	0.36876811754518896	0.6633321769817225	1.0	Exon
e313830	ENSG00000171503	ETFDH	0.189788	rs12511500:158822392:A:C	rs4691416:158440448:C:T	-0.742088616428352	0.4580336464368029	0.7317078537101627	1.0	Exon
e126526	ENSG00000170634	ACYP2	0.211232	rs17039547:54333729:A:C	rs7595816	0.268069683052834	0.788645681447812	0.9203604610574228	1.0	Exon
e142512	ENSG00000135976	ANKRD36	0.096776	rs2271893	rs1724120	-1.93063873294063	0.0535277444121216	0.22975307109442125	1.0	Exon
e637921	ENSG00000149480	MTA2	0.07576000000000001	rs11605665	rs7943191	0.314756088714478	0.7529468543849092	0.9039029747169172	1.0	Exon
e719892	ENSG00000090382	LYZ	0.105074	rs10878840	rs6581887	0.0886686564754192	0.9293452428995808	0.976020588819994	1.0	Exon
e816434	ENSG00000128891	C15orf57	0.4772	rs3784397:40596844:C:T	rs17673703:40848351:G:A	-0.506693606132863	0.6123698175377751	0.8303579876576435	1.0	Exon
e926801	ENSG00000108474	PIGL	0.047818	rs7210224	rs4792731	0.742962858502538	0.4575041673290399	0.7313506813550658	1.0	Exon
e138720	ENSG00000115525	ST3GAL5	0.11531	rs6743051	rs11689401	1.32140678263529	0.186365765703356	0.4720518535308521	1.0	Exon
e108419	ENSG00000184731	FAM110C	0.210496	rs2667215	rs6758948	3.35063372559398	0.000806268694930007	0.013769366760191514	1.0	Exon
e704362	ENSG00000123268	ATF1	0.0655	rs7136648	rs10876098	2.26672696395986	0.0234069101729998	0.1383349092239867	1.0	Exon
e914818	ENSG00000074755	ZZEF1	0.109263	rs3760471	rs781824	-2.6868956454699804	0.0072119480397474095	0.06445515246483492	1.0	Exon
e855855	ENSG00000162004	CCDC78	0.088769	rs7195617	rs4984898	-0.473284799409216	0.6360100053553349	0.8439717194996639	1.0	Exon
e817502	ENSG00000137804	NUSAP1	0.121548	rs7180036	rs11854632	-0.39778493082642696	0.6907887261000961	0.8738536059807204	1.0	Exon
e746490	ENSG00000185684	EP400NL	0.150642	12:131676396:C:A	rs6598199	1.69006433211714	0.0910156477037022	0.31707814665889844	1.0	Exon
e416092	ENSG00000009844	VTA1	0.216707	rs11155179:141727767:T:C	rs12665758	-0.732941738752649	0.463593964555951	0.7357808742160179	1.0	Exon
e80278	ENSG00000143198	MGST3	0.264616	rs12120390	rs9333378	1.5497515871219	0.121201151046226	0.3746940367491258	1.0	Exon
e433769	ENSG00000106069	CHN2	0.290558	rs1568658	rs245908	-1.32701113659222	0.184504998761454	0.4694315600379605	1.0	Exon
e428421	ENSG00000215018	COL28A1	0.12626099999999998	rs6956105:7251469:T:G	rs3757532	1.34625781219857	0.17821938634161394	0.46213253856566794	1.0	Exon
e107200	ENSG00000153187	HNRNPU	0.565286	rs3006014	rs10927333:245003030:T:G	0.65287576908532	0.51383637138054	0.7683249674568495	1.0	Exon
e929936	ENSG00000108448	TRIM16L	0.060341999999999986	rs2472707	rs10852852	-1.06780130342079	0.2856101500059289	0.5830536280082759	1.0	Exon
e434990	ENSG00000226468		0.168164	rs41479949:32946363:C:T	rs10274556	-2.75106417101198	0.0059402005546909395	0.056724387924506965	1.0	Exon
e136901	ENSG00000115364	MRPL19	0.23886	rs10201616	rs17689863	0.37102880803669697	0.7106160750048179	0.8837803186555477	1.0	Exon
e889168	ENSG00000051108	HERPUD1	0.117278	rs7204489	rs904776	0.0327173127891896	0.973900017672561	0.9918435217269106	1.0	Exon
e139338	ENSG00000115548	KDM3A	0.046366	rs12714202:86899938:C:A	rs9309628:86172328:T:C	-1.2680176556337	0.204791645580457	0.4926558500624099	1.0	Exon
e11884	ENSG00000132881	RSG1	0.079331	rs221045	rs221048	-1.44491185589792	0.148482645721124	0.4193019875984259	1.0	Exon
e1093230	ENSG00000166913	YWHAB	0.06725	rs4239702	rs6073905	0.421678110260605	0.673259984104358	0.8645084112166961	1.0	Exon
e637937	ENSG00000149480	MTA2	0.075804	rs11605665	rs7943191	0.31586507886418297	0.752104918955406	0.9035744676391284	1.0	Exon
e1030582	ENSG00000186529	CYP4F3	0.365847	rs2189784	rs2072604	1.2594448729684	0.20786969010167106	0.4967113894785334	1.0	Exon
e735944	ENSG00000111300	NAA25	0.039254	12:112448485:T:C	rs4767068	1.06315829084679	0.2877101736147981	0.5854329460742026	1.0	Exon
e139376	ENSG00000115561	CHMP3	0.437277	rs12997796	rs17027280	-0.115097466100342	0.908367868316634	0.969457941018188	1.0	Exon
e81813	ENSG00000000460	C1orf112	0.15948199999999998	rs3917423	rs2272920	0.414779208660595	0.678303541249214	0.8671203272271153	1.0	Exon
e840899	ENSG00000140400	MAN2C1	0.081426	rs2168519	rs8027749	-0.0291439030798628	0.976749821060416	0.9928131948865094	1.0	Exon
e371258	ENSG00000146090	RASGEF1C	0.13728	rs307806	rs17627593	0.533392510198485	0.593761901084894	0.8194519003857682	1.0	Exon
e70947	ENSG00000169242	EFNA1	0.108813	rs10796933	rs11264329	0.21866350437928506	0.8269121802687921	0.9362482936103166	1.0	Exon
e1010351	ENSG00000104904	OAZ1	0.108946	rs10423135	rs4806857	2.8960794151708003	0.0037785676444832897	0.04179616850471469	1.0	Exon
e1063625	ENSG00000104872	PIH1D1	0.173956	rs8106205	rs11083974	-0.554057600616274	0.5795394259452409	0.8105419229519409	1.0	Exon
e348565	ENSG00000113396	SLC27A6	0.07138	rs30302	rs2194150:128491696:T:G	0.816412748147067	0.4142641078606569	0.6996645645727727	1.0	Exon
e491380	ENSG00000134014	ELP3	0.196058	rs2290370	rs2305451	1.7910270887409698	0.0732889481045035	0.2782047624161238	1.0	Exon
e895145	ENSG00000135740	SLC9A5	0.077894	rs9972635	rs16957265	-0.803818745661373	0.421501661987948	0.7050095818646527	1.0	Exon
e526240	ENSG00000099219	ERMP1	0.074689	rs343473	rs4554522	-1.8188600690455496	0.0689327812057802	0.2674567514597451	1.0	Exon
e741243	ENSG00000188735	TMEM120B	0.139753	12:121681138:A:G	rs28378998	-0.524880510912087	0.599666258357099	0.8230864651380547	1.0	Exon
e392473	ENSG00000124587	PEX6	0.389259	rs6938026	rs9986447	-0.0943130331306703	0.92486049712264	0.9745251256176062	1.0	Exon
e674027	ENSG00000110002	VWA5A	0.105455	rs11219765	rs2466584	-0.239794225722415	0.810489783600351	0.9303346758716304	1.0	Exon
e367658	ENSG00000087206	UIMC1	0.086828	rs2336406	rs7708878	-2.55972118311965	0.0104756170752396	0.08335507643316155	1.0	Exon
e367710	ENSG00000087206	UIMC1	0.086828	rs2336406	rs7708878	-2.55972118311965	0.0104756170752396	0.08335507643316155	1.0	Exon
e903425	ENSG00000183196	CHST6	0.282077	rs10871304	rs2233805	1.16966173157168	0.242137124158752	0.5379244172888948	1.0	Exon
e408618	ENSG00000203778	FAM229B	0.090789	rs4947124	rs2213842	0.883568219698465	0.3769293410010979	0.6694991134694118	1.0	Exon
e1136807	ENSG00000100417	PMM1	0.160454	rs926914	rs7291704	-2.9286057527134104	0.0034048598558208396	0.03895060983469017	1.0	Exon
e988859	ENSG00000134265	NAPG	0.137774	rs264234	rs580216:10536906:A:G	0.9942677209818548	0.32009254615519395	0.6188191924865493	1.0	Exon
e421317	ENSG00000146457	WTAP	0.108216	rs2273828	rs6910976	-1.78328472629011	0.07453996642417099	0.2813643836784985	1.0	Exon
e260915	ENSG00000013297	CLDN11	0.381955	rs1604038	rs1861938:170195337:T:C	-0.164774993690156	0.8691210871217521	0.9537779483357816	1.0	Exon
e428654	ENSG00000106415	GLCCI1	0.076116	rs2214695	rs1476823	-1.5977687580732802	0.110094450013872	0.3549336430891591	1.0	Exon
e636585	ENSG00000187049	TMEM216	0.131474	rs1692120	rs2943805	-1.5468808782985402	0.121891972777531	0.3760209367897845	1.0	Exon
e1120706	ENSG00000241973	PI4KA	0.040602	rs595272	rs598141	-0.8053359091054341	0.420625865284036	0.7045300269560351	1.0	Exon
e736479	ENSG00000089169	RPH3A	0.044428	12:112448485:T:C	rs2269872	-0.7598354108523271	0.44735297333728097	0.7240682332145041	1.0	Exon
e877085	ENSG00000169180	XPO6	0.060649	rs205381:28038778:T:C	rs11861891	-1.11947302728557	0.26293839161105603	0.5592154005235269	1.0	Exon
e252495	ENSG00000175110	MRPS22	0.092098	rs1157820	rs41399544:139075145:G:A	0.629182927891366	0.529229304247743	0.7782461627256457	1.0	Exon
e665713	ENSG00000137713	PPP2R1B	0.074711	rs11213910	rs612345	-1.08109966418757	0.279652782789399	0.5768898378815184	1.0	Exon
e533438	ENSG00000137103	TMEM8B	0.057905	rs10123040	rs10738948	-1.11	0.266999026485495	0.5640234747258508	1.0	Exon
e572461	ENSG00000168283	BMI1	0.043799	rs12355895	rs12414595	0.950225928686749	0.341997466478815	0.6404251005710749	1.0	Exon
e988871	ENSG00000134265	NAPG	0.122512	rs264234	rs512710	0.0895011448134351	0.928683643806896	0.9756790014940842	1.0	Exon
e671013	ENSG00000196655	TRAPPC4	0.296033	rs7117266	rs569	2.3373492313182203	0.0194210326290641	0.12387552191797495	1.0	Exon
e202505	ENSG00000214021	TTLL3	0.321024	rs2648550:9421187:G:A	rs6809452	-0.7335103136399481	0.463247239725071	0.7355574647392464	1.0	Exon
e1043299	ENSG00000161265	U2AF1L4	0.223206	rs1633913:35685115:A:C	rs2871921	0.0690899251684302	0.9449180404170542	0.9812419170957184	1.0	Exon
e925435	ENSG00000006744	ELAC2	0.181783	rs2051975	rs1044569	4.775547161117731	1.7921928190945e-06	0.00010915505245555962	0.07073247399120262	Exon
e342460	ENSG00000164307	ERAP1	0.08996	rs1560322:97028084:T:C	rs2303138	-0.660573621042937	0.508885790575611	0.7656664060328482	1.0	Exon
e1078997	ENSG00000198171	DDRGK1	0.21470100000000006	rs596720	rs2145223	-0.32793468877785903	0.742961044882683	0.8985651975558904	1.0	Exon
e645225	ENSG00000172803	SNX32	0.143097	rs1784223	rs10896050	4.3846343109692	1.16180782772049e-05	0.0005038798850180722	0.4585306953664458	Exon
e323500	ENSG00000279107		0.375376	rs16888770	rs4568331	0.241087758605101	0.80948710021639	0.9299382152303964	1.0	Exon
e637970	ENSG00000149499	EML3	0.064568	rs11605665	rs11553576	-0.606592027996148	0.5441216920897101	0.7880100844600245	1.0	Exon
e38043	ENSG00000116171	SCP2	0.049347	rs1047619	rs447581	-1.059685213205	0.28928783209377	0.5871900261903323	1.0	Exon
e1118342	ENSG00000283366		0.11165	rs1210684	rs5747950	0.9547023627305692	0.33972823469601	0.6388152704176071	1.0	Exon
e66502	ENSG00000143398	PIP5K1A	0.073461	rs955955	rs4970944	-0.196761485214061	0.844014192211636	0.9438075518878442	1.0	Exon
e123922	ENSG00000138095	LRPPRC	0.242916	rs6754878	rs6756365	0.9251404959042272	0.354892830751736	0.6514676907571519	1.0	Exon
e776890	ENSG00000151320	AKAP6	0.147427	rs2145587	rs10483419	1.4622509156391	0.143672463772424	0.4121172416386553	1.0	Exon
e403343	ENSG00000203875	SNHG5	0.463908	rs16874800:85286434:G:A	rs9450273	2.90184987711101	0.0037096626733572795	0.04135854709869824	1.0	Exon
e371162	ENSG00000197226	TBC1D9B	0.171714	rs307806	rs248321	0.26392240642270004	0.7918397097749591	0.922055000944038	1.0	Exon
e1122631	ENSG00000186716	BCR	0.745664	rs13056375	rs131690	-2.07795098105197	0.0377138742332705	0.18478627862997976	1.0	Exon
e1122714	ENSG00000186716	BCR	0.745664	rs13056375	rs131690	-2.07799550161299	0.0377097734689344	0.18478627862997976	1.0	Exon
e1126551	ENSG00000186998	EMID1	0.059618	rs6519766:29269991:G:A	rs6005863	2.29020669669622	0.0220093374170486	0.13334110573637895	1.0	Exon
e651505	ENSG00000172893	DHCR7	0.107354	rs10898026	rs1790356:71133836:T:C	-0.127	0.898940398549715	0.9655059247145704	1.0	Exon
e902519	ENSG00000214331		0.242631	rs4888256	rs3760054	2.0304395911673896	0.0423118757415742	0.19788159733294336	1.0	Exon
e220460	ENSG00000178467	P4HTM	0.069399	rs7633840:48719638:T:C	rs6772452	-2.02262342803009	0.0431119868806253	0.20001184744535544	1.0	Exon
e486840	ENSG00000147408	CSGALNACT1	0.138822	rs11777389	rs4379462	1.4805320273235902	0.13873132010194694	0.4039029957556463	1.0	Exon
e466400	ENSG00000001626	CFTR	0.132645	rs10953849	rs10249651	-0.9504951471179448	0.341860718572203	0.6403216259261134	1.0	Exon
e530933	ENSG00000010438	PRSS3	0.272944	rs706133:33343049:A:G	rs855441	-1.9116753496682	0.0559178479826877	0.23575062195484525	1.0	Exon
e449320	ENSG00000234456	MAGI2-AS3	0.14840699999999998	rs2189340	rs2214804	-0.493450525410276	0.621694289503127	0.8356793774964124	1.0	Exon
e342444	ENSG00000164307	ERAP1	0.103779	rs1560322:97028084:T:C	rs2303138	1.22098236213993	0.222092697978946	0.5155168212159655	1.0	Exon
e405603	ENSG00000112249	ASCC3	0.112176	rs12193789	rs3798498	0.429494040997525	0.6675637295557121	0.8613986044064371	1.0	Exon
e375127	ENSG00000095951	HIVEP1	0.091996	rs6927024	rs6458155	1.8440284056244	0.0651790005692918	0.2581195680782901	1.0	Exon
e740077	ENSG00000157837	SPPL3	0.17055	12:121243790:G:A	rs668622	-1.9889962792658504	0.0467016136522082	0.2106905679878975	1.0	Exon
e485917	ENSG00000104763	ASAH1	0.119654	rs4298523	rs7824280:17937313:G:A	1.15324006541746	0.248811862765134	0.5454009244639179	1.0	Exon
e421334	ENSG00000146457	WTAP	0.10902	rs2273828	rs6910976	-2.20275166233412	0.0276122568020288	0.1528004682004586	1.0	Exon
e566925	ENSG00000067057	PFKP	0.149636	rs4881155	rs7071864:3406355:T:C	-1.11358774881827	0.26545608461430703	0.5620576873107755	1.0	Exon
e107866	ENSG00000196418	ZNF124	0.6771510000000001	rs7551512	rs4925715	0.571753629137884	0.5674888963915171	0.8034394091637186	1.0	Exon
e766948	ENSG00000092094	OSGEP	0.245133	rs17277102:20622221:T:C	rs2275007	0.41862995695734	0.675486592559167	0.8654815877847172	1.0	Exon
e646900	ENSG00000174483	BBS1	0.053199	rs11601870:66754609:T:C	rs17495838	2.23476448249507	0.0254328147526706	0.14500966481416508	1.0	Exon
e735921	ENSG00000198270	TMEM116	0.030967	12:112448485:T:C	rs7980569	1.1446950679432	0.252335495229559	0.5491234571122964	1.0	Exon
e693965	ENSG00000110841	PPFIBP1	0.05584	rs2052675	rs9300175	-0.0925095288795938	0.9262932207364092	0.9748915486589046	1.0	Exon
e779183	ENSG00000150527	CTAGE5	0.086635	rs1951215	rs2274396:39815491:A:G	1.50115307801858	0.133315972977534	0.3954292428606895	1.0	Exon
e826398	ENSG00000138594	TMOD3	0.361264	rs12148492:51653193:G:T	rs2007355	-0.0950025914765852	0.924312768532236	0.9745251256176062	1.0	Exon
e28904	ENSG00000084073	ZMPSTE24	0.075503	rs12127002	rs12079196	0.574016281615892	0.565956783579161	0.8026958126107286	1.0	Exon
e856018	ENSG00000103245	NARFL	0.224025	rs7195617	rs2071951	1.369	0.17099927490984002	0.4523949847745446	1.0	Exon
e440110	ENSG00000146674	IGFBP3	0.072662	rs1521470	rs924140	-2.07538526506237	0.0379508427203022	0.1852115629581015	1.0	Exon
e688622	ENSG00000256274	TAS2R64P	0.450146	rs3782672	rs7297949	0.498561012589308	0.618088676843604	0.8337021777027612	1.0	Exon
e616325	ENSG00000254838	GVINP1	0.478395	rs4758124	rs10769716	-1.99406335070172	0.0461451317651452	0.20920043714906447	1.0	Exon
e484290	ENSG00000164733	CTSB	0.29580300000000004	rs17744726	rs1293328:11695060:G:A	-1.80240683313258	0.0714814209133653	0.2736861892886873	1.0	Exon
e1015699	ENSG00000125648	SLC25A23	0.7656890000000001	rs4807846	rs2860185	-1.18144317817082	0.237426713744375	0.5331546860842041	1.0	Exon
e1075193	ENSG00000196867	ZFP28	0.327885	rs6509989	rs17207495:57028079:G:T	0.0354098931035388	0.9717528961044328	0.9911658467643778	1.0	Exon
e585959	ENSG00000138303	ASCC1	0.139659	rs7078987	rs16927437	-1.82564853280671	0.0679032203060774	0.26492056107354256	1.0	Exon
e107653	ENSG00000260855		0.389363	rs12760011	rs6680122	-0.321876588316367	0.7475461899206701	0.9009773858669482	1.0	Exon
e399288	ENSG00000112305	SMAP1	0.139371	rs17765037	rs696988:71038944:A:G	-2.22496807258343	0.0260833815543831	0.14748033350091475	1.0	Exon
e148946	ENSG00000125611	CHCHD5	0.099062	rs12373588	rs12474447	-3.2342406852339898	0.00121966623081703	0.01876669283885213	1.0	Exon
e575437	ENSG00000216937	CCDC7	0.040713	rs1639134	rs2370772	-1.8163771938876496	0.069312531152009	0.2684287770558668	1.0	Exon
e567309	ENSG00000165568	AKR1E2	0.31844	rs1039197	rs11252770	-0.4229243955013499	0.672350423147232	0.8638935448720452	1.0	Exon
e491344	ENSG00000134014	ELP3	0.195399	rs2290370	rs2305451	1.7927531948329198	0.0730123965884609	0.2774617812694009	1.0	Exon
e234029	ENSG00000144744	UBA3	0.098054	rs981054	rs12630480:68780703:G:A	-0.441943257112851	0.658530267367778	0.8568402413171263	1.0	Exon
e476733	ENSG00000244560		0.253179	rs11769599	rs7800756:148966202:C:T	0.825562030656088	0.409052581264774	0.6953804872517942	1.0	Exon
e736742	ENSG00000111331	OAS3	0.075146	12:112448485:T:C	rs10735079	-0.507586615086928	0.6117432793763621	0.8302090726956735	1.0	Exon
e694300	ENSG00000123106	CCDC91	0.083482	rs2052675	rs11049545	1.14948044438937	0.25035792589363104	0.5471013347592365	1.0	Exon
e534626	ENSG00000180071	ANKRD18A	0.170502	rs4878195:38300196:G:T	rs7031991	0.322964167134971	0.746722379533788	0.9003419226181533	1.0	Exon
e403365	ENSG00000203875	SNHG5	0.265608	rs16874800:85286434:G:A	rs9450273	2.88127067106369	0.00396075345554235	0.04300386702335349	1.0	Exon
e718569	ENSG00000228144		0.123452	rs7966895	12:66486323:A:G	0.77011202797333	0.441233441732956	0.7197252405334534	1.0	Exon
e105540	ENSG00000116984	MTR	0.089637	rs6684983	rs3890786	0.983927731199846	0.32515104756689506	0.6239493173387087	1.0	Exon
e94445	ENSG00000143486	EIF2D	0.076767	rs1400986	rs7544267:206766495:G:A	0.36854974912112	0.7124633570419	0.8845550322087081	1.0	Exon
e220514	ENSG00000178252	WDR6	0.198211	rs7633840:48719638:T:C	rs6781790	2.67509084665789	0.007470900265776759	0.06585973213969429	1.0	Exon
e1062532	ENSG00000183207	RUVBL2	0.11793	rs8106205	rs3764622	1.48956393985354	0.13633892947124698	0.4002148404196136	1.0	Exon
e881543	ENSG00000183604	SMG1P5	0.35217	rs3814881	rs13331817	-3.58310843081826	0.00033952958273532997	0.007362754968030367	1.0	Exon
e528468	ENSG00000044459	CNTLN	0.118594	rs10756917	rs10962941:17247667:G:A	-0.21843208297614705	0.827092470397737	0.9362807087716544	1.0	Exon
e390403	ENSG00000183826	BTBD9	0.095312	rs7740763	rs926564	-0.731634832509938	0.464391481853418	0.7363151376227574	1.0	Exon
e622461	ENSG00000110768	GTF2H1	0.207576	rs211130	rs1520884:18309700:A:G	-1.67396076736676	0.0941383100786869	0.3233838179019528	1.0	Exon
e675773	ENSG00000110074	FOXRED1	0.117639	rs7938935	rs530587	-0.7390863450930101	0.459854567921864	0.7329218693835725	1.0	Exon
e173629	ENSG00000144369	FAM171B	0.084176	rs850914	rs7588607	-1.325	0.18517115131359	0.4705489940675017	1.0	Exon
e62264	ENSG00000268043	NBPF12	0.110447	rs17160264	rs12124149:146523897:G:T	0.261141007801397	0.793983768859654	0.92265751345706	1.0	Exon
e1079181	ENSG00000088854	C20orf194	0.085813	rs596720	rs16988490:3335431:T:C	1.6805393140462102	0.0928524318659899	0.3207480703471656	1.0	Exon
e1061943	ENSG00000142233	NTN5	0.162803	rs2892233	rs2544793	2.9027460530601203	0.0036990645290317296	0.041282870358815074	1.0	Exon
e16258	ENSG00000204219	TCEA3	0.239246	rs2869511	rs1207124	0.109119063590051	0.913108054617223	0.9711321144826388	1.0	Exon
e575417	ENSG00000216937	CCDC7	0.288297	rs1639134	rs11009021:32951737:T:C	2.08412090455023	0.0371491709953065	0.18291584645102008	1.0	Exon
e49862	ENSG00000117500	TMED5	0.067597	rs4847377	rs2391228	0.0168273238173505	0.986574371727021	0.9962204939030864	1.0	Exon
e225144	ENSG00000114735	HEMK1	0.105367	rs2624847	rs4443210	-1.0954468600134	0.273320914176547	0.5712374732682957	1.0	Exon
e471751	ENSG00000105875	WDR91	0.129781	rs12531813:135057146:A:G	rs7806817	-1.38056866103838	0.167411624736935	0.4474627247387656	1.0	Exon
e1071160	ENSG00000125505	MBOAT7	0.100141	rs7255825	rs4806716	-0.26792868012659604	0.788754216969643	0.9203604610574228	1.0	Exon
e655284	ENSG00000166435	XRRA1	0.500793	rs7947106	rs2119028	-2.34231380432492	0.0191645938266647	0.12319734938581164	1.0	Exon
e732417	ENSG00000136003	ISCU	0.425526	rs3764002	12:108904090:T:C	0.17591310425785198	0.8603622101866801	0.9500021768593208	1.0	Exon
e568916	ENSG00000225383	SFTA1P	0.137518	rs619030	rs9424096:10847935:G:T	1.99563068961577	0.0459741364539068	0.208886668316143	1.0	Exon
e1131237	ENSG00000100281	HMGXB4	0.082264	rs715533	rs4821362	1.9493335761038	0.0512556013433141	0.22352539427807488	1.0	Exon
e480755	ENSG00000155093	PTPRN2	0.136916	rs17731604	rs10229712:158392786:T:C	1.49683821938256	0.13443535884268698	0.397108023908714	1.0	Exon
e931498	ENSG00000083290	ULK2	0.072152	rs7218708	rs16941857	1.54872871772796	0.121446947377558	0.3751973911663469	1.0	Exon
e1040814	ENSG00000089335	ZNF302	0.06892000000000001	rs10520203	rs1862489	-0.8367885167111859	0.40271145327532	0.6910053009180929	1.0	Exon
e425422	ENSG00000164880	INTS1	0.207863	rs10275045	rs3752714	-0.400175970768134	0.689026911782472	0.8728570882833504	1.0	Exon
e403368	ENSG00000203875	SNHG5	0.255908	rs16874800:85286434:G:A	rs9450273	2.87951522185465	0.0039828707063586394	0.043155074701980885	1.0	Exon
e1133247	ENSG00000100097	LGALS1	0.127467	rs131843	rs2227110	0.4035705071547561	0.686528577085592	0.8715531457564061	1.0	Exon
e1044660	ENSG00000267053		0.365568	rs2112971	rs2967484	0.805472251694979	0.420547212616949	0.7044324668322587	1.0	Exon
e216920	ENSG00000012223	LTF	0.26311100000000004	rs1520485	rs883739:46538018:G:T	-0.975263675308395	0.32942948394563104	0.6285517738884322	1.0	Exon
e783385	ENSG00000126777	KTN1	0.080429	rs2341883	rs10483651	-1.33118946678323	0.183126676385758	0.4677569617519573	1.0	Exon
e68902	ENSG00000198837	DENND4B	0.074776	rs2252508	rs12403956	3.62845809697026	0.000285119015474321	0.0065347225224884	1.0	Exon
e694377	ENSG00000247934		0.051753	rs2052675	rs2169754	1.83370037265444	0.0666984832822717	0.2620074688664693	1.0	Exon
e1018104	ENSG00000104980	TIMM44	0.299083	rs8111372	rs1864029	-0.728768020477375	0.466143576561564	0.7376915087275049	1.0	Exon
e672738	ENSG00000181264	TMEM136	0.151889	rs477863	rs12806740	2.31982900287468	0.0203501294670304	0.12714240298801469	1.0	Exon
e1063750	ENSG00000161618	ALDH16A1	0.119691	rs8106205	rs2293013	1.6724899712700805	0.0944277438023064	0.32395512557767964	1.0	Exon
e670976	ENSG00000196655	TRAPPC4	0.295766	rs7117266	rs569	2.3369128257643	0.0194437173121097	0.12393171691812555	1.0	Exon
e670978	ENSG00000196655	TRAPPC4	0.295766	rs7117266	rs569	2.33709163020368	0.0194344201273745	0.12389640630799564	1.0	Exon
e695009	ENSG00000110900	TSPAN11	0.30130300000000004	12:30518576:A:C	rs11051145	1.06716627291558	0.285896759564987	0.5833671497131291	1.0	Exon
e1126813	ENSG00000185340	GAS2L1	0.08633500000000001	rs6519766:29269991:G:A	rs2144922	1.28002126072269	0.200537658723722	0.4875217048916517	1.0	Exon
e416077	ENSG00000009844	VTA1	0.249191	rs11155179:141727767:T:C	rs12665758	-1.25137394095691	0.21079808011296206	0.5001776853347821	1.0	Exon
e142527	ENSG00000135976	ANKRD36	0.468158	rs2271893	rs7593754:97607544:G:A	-2.7578141467951296	0.00581892711742027	0.05602722530939883	1.0	Exon
e699357	ENSG00000079337	RAPGEF3	0.148787	12:47838778:T:C	rs11168224	0.0320751117149073	0.974412151169558	0.9920569437704341	1.0	Exon
e410700	ENSG00000111912	NCOA7	0.08555399999999999	rs4895799	rs614031:126165720:G:T	0.213534323472951	0.8309102201491759	0.9378155358793048	1.0	Exon
e42759	ENSG00000162433	AK4	0.191815	rs7539178	rs17127378	-0.7036756985752309	0.481634757549585	0.7474580909262364	1.0	Exon
e131670	ENSG00000179818	PCBP1-AS1	0.043243	rs6718012	rs6713536	-1.89169056484048	0.0585322211879154	0.2426566358848169	1.0	Exon
e393299	ENSG00000112667	DNPH1	0.236891	rs6938026	rs7832	4.04346711869775	5.2666545202434e-05	0.0017526058511842016	1.0	Exon
e1038397	ENSG00000197134	ZNF257	0.383786	rs8103151:21633918:T:G	rs436194	1.1517731302526102	0.249414312075224	0.5459841387219818	1.0	Exon
e1028018	ENSG00000104979	C19orf53	0.096306	rs7256180	rs2277947	1.726	0.0843474127400707	0.3037076305640352	1.0	Exon
e877078	ENSG00000169180	XPO6	0.090169	rs205381:28038778:T:C	rs9939733	-1.69850915667002	0.0894117059519343	0.3141189067834245	1.0	Exon
e653717	ENSG00000214530	STARD10	0.215773	rs17310361	rs4459331	0.302224652193806	0.7624808126697651	0.908960140633227	1.0	Exon
e696955	ENSG00000188906	LRRK2	0.189339	rs11172357	rs732374	0.317403754515519	0.7509372587039849	0.9029579500862638	1.0	Exon
e721670	ENSG00000251138		0.177851	rs1516294	rs7398187	-0.980666884410912	0.326757039422373	0.6253631947336198	1.0	Exon
e122550	ENSG00000231312		0.26376	rs6719179	rs2540207:39878443:G:A	-2.53375119885319	0.011284882444403	0.08743236266848316	1.0	Exon
e1119242	ENSG00000184470	TXNRD2	0.181318	rs8137258	rs8141610	-1.1377544304777198	0.255223038075972	0.5515872457719407	1.0	Exon
e275227	ENSG00000178222	RNF212	0.137658	rs9332466	rs4974601	-1.7270479268979195	0.0841590564463954	0.3033892474214366	1.0	Exon
e225142	ENSG00000114735	HEMK1	0.054070000000000014	rs2624847	rs399484:50589455:T:C	-0.250556614121615	0.8021569287359158	0.9267234794924298	1.0	Exon
e614552	ENSG00000167325	RRM1	0.106444	rs6578411	rs10500590	-0.600861411026953	0.5479322972081779	0.7906437487895259	1.0	Exon
e477309	ENSG00000106526	ACTR3C	0.38466	rs13235078	rs17173608	-1.08548230911232	0.27770809486973697	0.5755556046958941	1.0	Exon
e677143	ENSG00000120451	SNX19	0.257298	rs1433980:130870956:T:C	rs7110591	1.35252014922803	0.176208977468493	0.4597307931722706	1.0	Exon
e1093206	ENSG00000166913	YWHAB	0.067083	rs4239702	rs6073905	0.38409263686591705	0.7009097886481379	0.8784392535739012	1.0	Exon
e853525	ENSG00000161981	SNRNP25	0.191404	rs7195617	rs216605	-0.9512572813101228	0.341473786751716	0.6399488038016498	1.0	Exon
e14452	ENSG00000117245	KIF17	0.18205	rs12404954	rs666371:21041555:A:G	-2.92100809008708	0.00348900767321998	0.03970607434803142	1.0	Exon
e255102	ENSG00000071794	HLTF	0.14591400000000002	rs11717064	rs7646166:148824412:G:A	0.6028101201554	0.5466350135690701	0.7899207534786693	1.0	Exon
e622119	ENSG00000166788	SAAL1	0.120149	rs211130	rs1079785	0.25278585016453503	0.800433702600682	0.9257147297576762	1.0	Exon
e486346	ENSG00000104763	ASAH1	0.074943	rs4298523	rs3753115	1.53117441659448	0.125726291862302	0.38313949200289343	1.0	Exon
e571344	ENSG00000107614	TRDMT1	0.113767	rs7920635	rs7095324	2.41622098281065	0.015682540358925	0.10864440991045064	1.0	Exon
e410561	ENSG00000111907	TPD52L1	0.150347	rs6569392	rs6916559	-0.865946916551509	0.386519272866916	0.6775073788523083	1.0	Exon
e669450	ENSG00000110324	IL10RA	0.088268	rs2155387	rs17601549:117998077:C:T	1.4329043938127	0.151885161452749	0.4244460572863871	1.0	Exon
e477310	ENSG00000106526	ACTR3C	0.385646	rs13235078	rs17173608	-1.13840683883469	0.254950639712255	0.5515010631692829	1.0	Exon
e1025799	ENSG00000198356	ASNA1	0.08494199999999999	rs17001926	rs1593000	-3.147760144582	0.0016452663476556	0.02337841279852319	1.0	Exon
e614575	ENSG00000167325	RRM1	0.106163	rs6578411	rs10500590	-0.600760588993748	0.547999457261983	0.7906437487895259	1.0	Exon
e614593	ENSG00000167325	RRM1	0.106163	rs6578411	rs10500590	-0.600760588993748	0.547999457261983	0.7906437487895259	1.0	Exon
e809008	ENSG00000275835	TUBGCP5	0.068895	rs11636068	rs8029154	-1.16202982589459	0.245223349909294	0.5416818688571168	1.0	Exon
e1015690	ENSG00000125648	SLC25A23	0.765667	rs4807846	rs2860185	-1.18164231961	0.23734765411767006	0.5331546860842041	1.0	Exon
e924970	ENSG00000065559	MAP2K4	0.08150299999999999	rs10521196	rs11654465	0.621929987260199	0.533987905941762	0.7817389622687607	1.0	Exon
e1133245	ENSG00000100097	LGALS1	0.12753699999999998	rs131843	rs2227110	0.403199932933608	0.6868011490247979	0.8715531457564061	1.0	Exon
e743929	ENSG00000168778	TCTN2	0.188483	rs1727302	12:124115811:G:A	-1.11964092751662	0.26286680738988	0.5591551302822245	1.0	Exon
e73517	ENSG00000163479	SSR2	0.131959	rs11264431	rs17381047	-3.4790609456157897	0.000503174138971634	0.009840523771078484	1.0	Exon
e440126	ENSG00000146674	IGFBP3	0.069589	rs1521470	rs924140	-2.02097695996094	0.0432821502024302	0.20063620178991226	1.0	Exon
e421485	ENSG00000146453	PNLDC1	0.235926	rs2273828	rs12204454	-1.8317039958911696	0.0669955330191911	0.2626775980199101	1.0	Exon
e98302	ENSG00000143353	LYPLAL1	0.087562	rs11118121:218719755:T:C	rs7533619	0.175128163324499	0.860978929097982	0.9502954092669372	1.0	Exon
e929788	ENSG00000154874	CCDC144B	0.190477	rs2472707	rs643333	0.304640915823164	0.7606396539884921	0.9080176017693762	1.0	Exon
e93897	ENSG00000117280	RAB29	0.097393	rs2224	rs708726	0.17844545735359	0.8583731523303041	0.9492077357675076	1.0	Exon
e14979	ENSG00000142794	NBPF3	0.115651	rs12404954	rs4654947	-0.0870217645608055	0.930654212113849	0.976458659474385	1.0	Exon
e114783	ENSG00000084710	EFR3B	0.195111	rs10202934	rs10202934	1.6861891829651898	0.0917593666936941	0.3187630424522511	1.0	Exon
e611479	ENSG00000174672	BRSK2	0.094079	rs955396	rs7116239	0.187240347252934	0.851472191668333	0.9468064986221147	1.0	Exon
e626985	ENSG00000149090	PAMR1	0.17508900000000002	rs10836406:35510792:T:C	rs10501140	0.17173590556413698	0.863645156600067	0.9513828429300254	1.0	Exon
e1047213	ENSG00000196218	RYR1	0.388499	rs4803828	rs11881082	0.576892762695064	0.5640118999144301	0.8009736121018608	1.0	Exon
e371093	ENSG00000197226	TBC1D9B	0.314344	rs307806	rs248321	0.727771515152144	0.4667534641653739	0.7379530798103866	1.0	Exon
e388433	ENSG00000124562	SNRPC	0.10464	rs206937	rs7756405	-0.67194287769539	0.501620062182905	0.7608839307495565	1.0	Exon
e1044388	ENSG00000105258	POLR2I	0.07877100000000001	rs1633913:35685115:A:C	rs2231568	-0.691	0.489565541047272	0.7526876108709221	1.0	Exon
e81616	ENSG00000117477	CCDC181	0.119866	rs3917423	rs10919163	1.1268321822896998	0.25981344103474496	0.5558357045380681	1.0	Exon
e627784	ENSG00000149084	HSD17B12	0.380247	rs6485497	rs3736505	-0.908617967076557	0.363551819174777	0.6589950694608426	1.0	Exon
e446051	ENSG00000106683	LIMK1	0.059427	rs2718277:74133929:T:C	rs35203738	1.9948882152469	0.0460550731180468	0.20899799594687285	1.0	Exon
e917970	ENSG00000108590	MED31	0.08682899999999999	rs3826408	rs10521146	-0.539151172289992	0.589782548690559	0.8171081692908847	1.0	Exon
e762501	ENSG00000175198	PCCA	0.097011	rs2806285	rs9517766:100202301:G:A	0.3782094068419389	0.705275037938481	0.8812477022199084	1.0	Exon
e696987	ENSG00000188906	LRRK2	0.189114	rs11172357	rs732374	0.314276157861248	0.7533113047904431	0.9040240687250312	1.0	Exon
e834885	ENSG00000128973	CLN6	0.320482	rs11637445	rs11071986	1.11375768551946	0.265383154531754	0.5619937200142048	1.0	Exon
e618782	ENSG00000072952	MRVI1	0.120664	rs4500482:11122180:T:C	rs11042916	0.673834202168869	0.500416727704251	0.7600933327605275	1.0	Exon
e275295	ENSG00000178222	RNF212	0.15803299999999998	rs9332466	rs4690309	2.48721557071755	0.0128747358350087	0.09515490621728244	1.0	Exon
e365646	ENSG00000204764	RANBP17	0.13961400000000002	rs6555940	rs7730898	0.7887110342689181	0.430280917243358	0.7122478946178062	1.0	Exon
e654486	ENSG00000175581	MRPL48	0.158373	rs539343	rs11235911	2.3487741008912004	0.0188353301882402	0.12218996136033343	1.0	Exon
e657264	ENSG00000074201	CLNS1A	0.053035	rs579711	rs4945186	0.9760318879032328	0.32904866240795805	0.6280680736690467	1.0	Exon
e428562	ENSG00000106399	RPA3	0.11206	rs6956105:7251469:T:G	rs972648	-0.19975104658008	0.841675288799057	0.9430079663609942	1.0	Exon
e791766	ENSG00000133961	NUMB	0.070476	rs2269967	rs10483853	-3.71281894713524	0.00020496351597293705	0.005126295998037962	1.0	Exon
e903458	ENSG00000205084	TMEM231	0.08807000000000001	rs10871304	rs7199936	0.459105898660183	0.646158120988792	0.8497525094486906	1.0	Exon
e354991	ENSG00000213523	SRA1	0.109481	rs991918	rs801183:140091115:A:G	-3.09253359362112	0.0019845577034833303	0.026906402914248232	1.0	Exon
e260413	ENSG00000085274	MYNN	0.098594	rs7632324	rs12638862	-2.28621574751422	0.0222416399472933	0.13442738189890116	1.0	Exon
e457714	ENSG00000242294	STAG3L5P	0.294377	rs1734907	rs28578163	-1.4639855948017202	0.14319788432851802	0.4113871602834657	1.0	Exon
e220574	ENSG00000178252	WDR6	0.230274	rs7633840:48719638:T:C	rs7626445	2.54462722938877	0.0109394451354018	0.08568110362351714	1.0	Exon
e929980	ENSG00000108448	TRIM16L	0.078331	rs2472707	rs1969051	-1.96675488041274	0.0492114765435594	0.21771430834487826	1.0	Exon
e450264	ENSG00000153993	SEMA3D	0.231508	rs2191483	rs2534863	-2.60831922628416	0.00909880567960536	0.07603162795602944	1.0	Exon
e471086	ENSG00000131558	EXOC4	0.209358	rs13244007	rs17167313	-0.250815790481707	0.801956532694483	0.9266121397813984	1.0	Exon
e657461	ENSG00000149262	INTS4	0.121456	rs7102408	rs672460:77664156:C:T	-1.19422468364232	0.232390090018498	0.5272326789353909	1.0	Exon
e614674	ENSG00000132109	TRIM21	0.095058	rs4910907	rs2709188:4528346:A:G	0.616463583126729	0.537588599820202	0.7837420796413458	1.0	Exon
e638416	ENSG00000162194	LBHD1	0.085172	rs11605665	rs2956993	-0.257662011762306	0.796667766561837	0.9240083742503602	1.0	Exon
e789246	ENSG00000185650	ZFP36L1	0.072107	rs4083474:68785333:G:A	rs4902602:69041332:A:G	-1.62809140698214	0.103505505334218	0.3420637799656527	1.0	Exon
e805203	ENSG00000126214	KLC1	0.154342	rs8017993:104047734:A:G	rs4906356	5.428931158823381	5.6692544693924996e-08	5.2523114118195735e-06	0.0022374846614351377	Exon
e441648	ENSG00000170419	VSTM2A	0.113503	rs1108269:54864724:G:A	rs17647441	-0.013284242680328002	0.989401019599953	0.9968180049421941	1.0	Exon
e691504	ENSG00000121350	PYROXD1	0.148377	rs1564365	rs6487222	-1.5853829793984602	0.11287934595121303	0.3601313592557473	1.0	Exon
e87404	ENSG00000279838		0.038402	rs234123	rs6687774	-0.16145754198807002	0.871733049142907	0.9543780284413078	1.0	Exon
e1063253	ENSG00000104894	CD37	0.090638	rs8106205	rs1236093	2.33566644965632	0.0195086323825159	0.12414751900657628	1.0	Exon
e102287	ENSG00000154358	OBSCN	0.590695	rs10799438	rs947087	-0.466432641661229	0.6409058514835799	0.8467936714718158	1.0	Exon
e44835	ENSG00000254685	FPGT	0.657906	rs1160682:73816564:C:T	rs518769	0.34518114152877194	0.729958195360593	0.8930888491628907	1.0	Exon
e285717	ENSG00000163697	APBB2	0.11941	rs7674456	rs13140566	-0.467656451484493	0.640030288252297	0.8462353556411962	1.0	Exon
e436693	ENSG00000227191	TRGC2	0.4416350000000001	rs10499611	rs2109364	-0.3807820206666779	0.703365001446904	0.8802266072265896	1.0	Exon
e275482	ENSG00000159692	CTBP1	0.07639	rs9332466	rs1564508	-1.16215256419351	0.24517349908098	0.5416818688571168	1.0	Exon
e1133376	ENSG00000100106	TRIOBP	0.105932	rs131843	rs11703407	-0.659333132478716	0.509681870800513	0.7661773361540326	1.0	Exon
e837793	ENSG00000140463	BBS4	0.044815	rs4777489	rs12904652	0.22798193032842104	0.8196602881510671	0.9333844668689651	1.0	Exon
e570977	ENSG00000176244	ACBD7	0.237622	rs7920514	rs10906823	1.8751009945081896	0.0607788307737921	0.24821883175981715	1.0	Exon
e427341	ENSG00000122674	CCZ1	0.16369	rs4724690	rs11764399	-1.83611090158952	0.0663412563125219	0.26096784240868154	1.0	Exon
e75528	ENSG00000117036	ETV3	0.125344	rs7534075	rs2777963	-2.14903925299601	0.0316312884805108	0.16584340844852327	1.0	Exon
e97007	ENSG00000203705	TATDN3	0.111337	rs11119986:212769955:G:A	rs12753524:212887790:A:C	-0.0141467788399712	0.988712880064178	0.9967653138491362	1.0	Exon
e651021	ENSG00000131626	PPFIA1	0.121402	rs11236502:70364509:A:G	rs12283131	-1.66291720809418	0.0963290092961994	0.3275545889735849	1.0	Exon
e1013055	ENSG00000167670	CHAF1A	0.065649	rs10406730	rs12462529	0.20194291283924695	0.83996135352787	0.9423985769020794	1.0	Exon
e123271	ENSG00000057935	MTA3	0.06363400000000001	rs7355325	rs1860529:42563286:A:G	1.04596613209767	0.29557666933056703	0.5939978821971327	1.0	Exon
e452049	ENSG00000157224	CLDN12	0.156134	rs803173	rs1017105	-0.107479724109149	0.914408409953218	0.9716743414454012	1.0	Exon
e394934	ENSG00000112782	CLIC5	0.094596	rs1555214	rs9472683	-2.4131391245559	0.0158157812500924	0.10923458902036452	1.0	Exon
e805648	ENSG00000088808	PPP1R13B	0.080278	rs8017993:104047734:A:G	rs12886637	7.047995478190678	1.81513536762298e-12	7.137465123120543e-10	7.163794755397616e-08	Exon
e144545	ENSG00000135945	REV1	0.123773	rs11691306	rs1955393:99886301:G:A	-0.0219865310908735	0.98245869957454	0.9949256489984298	1.0	Exon
e719137	ENSG00000111554	MDM1	0.109664	rs3814241	rs1904541	-1.19112790234074	0.23360337765314496	0.5289430508609824	1.0	Exon
e435384	ENSG00000122507	BBS9	0.174124	rs41479949:32946363:C:T	rs3884597	-0.0101226443594023	0.99192343628283	0.9977683483079306	1.0	Exon
e823364	ENSG00000171763	SPATA5L1	0.100006	rs1720725	rs16952679	-0.5074473679005279	0.6118409570068539	0.8302090726956735	1.0	Exon
e917044	ENSG00000108559	NUP88	0.098307	rs8072032	rs1806267	2.8123709213358503	0.00491777570326247	0.049817724250682725	1.0	Exon
e674049	ENSG00000110002	VWA5A	0.186322	rs11219769:124620147:G:T	rs3741111	-0.40335120127182106	0.6866898802811601	0.8715531457564061	1.0	Exon
e106853	ENSG00000054282	SDCCAG8	0.093109	rs14403	rs2490395	-5.39262399201184	6.94361536569133e-08	6.2854052210490764e-06	0.002740436676377397	Exon
e673379	ENSG00000255248	MIR100HG	0.09573	rs885325	rs6589913	-1.00414753832332	0.315307504543203	0.6142271116390223	1.0	Exon
e1137787	ENSG00000182841	RRP7BP	0.266693	rs134873	rs4822160	-1.79932125490553	0.0719678777790777	0.2748820509345649	1.0	Exon
e244949	ENSG00000160145	KALRN	0.100397	rs9873519	rs13089412:124309917:T:C	0.558686025080331	0.5763760184887989	0.8084220996791588	1.0	Exon
e659092	ENSG00000137501	SYTL2	0.100737	rs11608136	rs17817308	1.116838341614	0.264063451802305	0.5605776195260548	1.0	Exon
e281298	ENSG00000237765	FAM200B	0.159985	rs16891775	rs6815254	-1.70534228886361	0.0881306048857653	0.31157914692310185	1.0	Exon
e202522	ENSG00000214021	TTLL3	0.29194499999999995	rs2648550:9421187:G:A	rs3806667	0.635472492169281	0.525120301790941	0.7760518434677826	1.0	Exon
e410556	ENSG00000111907	TPD52L1	0.15146500000000002	rs6569392	rs6916559	-0.8489213656728309	0.395925049203049	0.6858912262705967	1.0	Exon
e1119277	ENSG00000184470	TXNRD2	0.181053	rs8137258	rs8141610	-1.14023886212579	0.254186800991144	0.5509566541771097	1.0	Exon
e616972	ENSG00000166405	RIC3	0.21633	rs4758302:8193949:T:C	rs10743052	1.3665620775455505	0.171762610588608	0.4534114742893848	1.0	Exon
e326017	ENSG00000152620	NADK2	0.110865	rs6451241	rs10941279	0.61835780410119	0.536339506141508	0.7829783963545759	1.0	Exon
e442993	ENSG00000198039	ZNF273	0.268023	rs17710392	rs4718171	2.61148009183119	0.009015123660587527	0.0756249148229992	1.0	Exon
e100706	ENSG00000196187	TMEM63A	0.095105	rs2671272	rs360101:226067799:G:A	1.61761801182334	0.105744944937095	0.3466610180903927	1.0	Exon
e673392	ENSG00000255248	MIR100HG	0.251886	rs10892895	rs482449	-2.2423438957782404	0.0249391548163953	0.14348011999106025	1.0	Exon
e618711	ENSG00000133805	AMPD3	0.378547	rs16908503:10912861:A:G	rs11604833:10468906:A:G	0.10001491170708196	0.920332486974542	0.9735656882635356	1.0	Exon
e121095	ENSG00000115816	CEBPZ	0.111418	rs3770752:37576136:A:G	rs12712528	1.69234226246223	0.0905807341346666	0.3162150127223384	1.0	Exon
e394804	ENSG00000196284	SUPT3H	0.2276	rs6901297	rs10948172	0.884860675501746	0.376231779663845	0.6689525452985976	1.0	Exon
e1132644	ENSG00000133466	C1QTNF6	0.132804	rs131843	rs229535	1.48097074021155	0.138614370684475	0.4038029168517589	1.0	Exon
e325468	ENSG00000113494	PRLR	0.2733	rs9687411	rs9292573:35199433:G:A	-0.860305690638696	0.389620556818128	0.6802275572018646	1.0	Exon
e916306	ENSG00000108523	RNF167	0.117786	rs8072032	rs238243	-1.7841020891276398	0.0744070778847244	0.2809897754163638	1.0	Exon
e281211	ENSG00000118564	FBXL5	0.100586	rs16891775	rs16892107:15522209:T:C	1.1880665790892802	0.234807180120194	0.5303370439748136	1.0	Exon
e622100	ENSG00000166788	SAAL1	0.108674	rs211130	rs7942794	1.41344109346932	0.15752607010892802	0.4328539587125992	1.0	Exon
e438283	ENSG00000106624	AEBP1	0.222696	rs6656:44606098:C:T	rs17769733	-1.3870446977060198	0.16542813362278	0.4446909242399032	1.0	Exon
e320211	ENSG00000188818	ZDHHC11	0.121462	rs6894574	rs6555357	0.134914549552484	0.8926794358492471	0.9637241288117496	1.0	Exon
e705930	ENSG00000123358	NR4A1	0.135094	12:52176235:A:G	rs7970638	2.034761890995	0.0418748373229368	0.19683318693295132	1.0	Exon
e729734	ENSG00000120860	CCDC53	0.148564	12:101838644:C:T	rs11111162	0.403163006464854	0.6868283121293679	0.8715531457564061	1.0	Exon
e743738	ENSG00000111364	DDX55	0.252947	rs1727302	rs786439	1.7855669304556	0.0741694053228121	0.2803836265781711	1.0	Exon
e123888	ENSG00000138095	LRPPRC	0.215852	rs6754878	rs7568481	0.449565286068329	0.653023923413573	0.8536332533572961	1.0	Exon
e386634	ENSG00000204248	COL11A2	0.08866399999999999	rs9461856:33395199:G:A	rs6457736	4.4624958552416505	8.10104960284069e-06	0.0003704037762718558	0.3197241246753135	Exon
e1133251	ENSG00000100097	LGALS1	0.12718800000000002	rs131843	rs2227110	0.40128647980039095	0.6882092166049251	0.8724453842404054	1.0	Exon
e691984	ENSG00000111728	ST8SIA1	0.063867	12:22338680:A:C	rs3803101	-2.06598162520973	0.0388302146247237	0.18795330085161005	1.0	Exon
e409147	ENSG00000228624		0.123609	rs760608	rs10155761	-1.44682074244922	0.147947135739782	0.4187571762722238	1.0	Exon
e842449	ENSG00000173517	PEAK1	0.084923	rs8024932	rs12898656	-1.09896328287228	0.271784081634252	0.5696798741228437	1.0	Exon
e842463	ENSG00000173517	PEAK1	0.084923	rs8024932	rs12898656	-1.09896328287228	0.271784081634252	0.5696798741228437	1.0	Exon
e211059	ENSG00000170248	PDCD6IP	0.07458	rs12486192	rs7626555	2.40012715038444	0.0163893777717842	0.1118806272492024	1.0	Exon
e252071	ENSG00000158220	ESYT3	0.062553	rs537894:138348595:G:A	rs12632793:138266596:G:A	-0.310034508514968	0.7565347144026221	0.9058081962603004	1.0	Exon
e673982	ENSG00000166261	ZNF202	0.05081	rs7927176	rs2282642	-2.60344286813199	0.009229264850154479	0.07660386873628745	1.0	Exon
e930001	ENSG00000265693		0.221972	rs2472707	rs1969051	-0.604508059701254	0.545505912381843	0.7891417109964591	1.0	Exon
e777533	ENSG00000092020	PPP2R3C	0.099909	rs8014377	rs799476	0.853632367249458	0.3933087186718711	0.6837831683480825	1.0	Exon
e841115	ENSG00000140400	MAN2C1	0.051136	rs2168519	rs8027749	-0.5591691901791529	0.5760462578612671	0.8082504665088777	1.0	Exon
e644031	ENSG00000245532	NEAT1	0.117383	rs1784223	rs674485	1.2117787601575	0.22559708084481694	0.5196474782198928	1.0	Exon
e1136359	ENSG00000196236	XPNPEP3	0.619088	rs80533	rs138354	4.52196230360971	6.1268972726918286e-06	0.0002945313698676351	0.24181025466132844	Exon
e657594	ENSG00000159063	ALG8	0.120299	rs7102408	rs657277	3.02560910296063	0.0024813286507748803	0.031478816412771525	1.0	Exon
e250541	ENSG00000163785	RYK	0.171302	rs6795214	rs4450813	-0.257350741892299	0.796908024757818	0.9241389349760945	1.0	Exon
e618786	ENSG00000072952	MRVI1	0.230026	rs16908503:10912861:A:G	rs11042916	0.7056150757002472	0.480427546405731	0.74683608763187	1.0	Exon
e1133241	ENSG00000100097	LGALS1	0.127473	rs131843	rs2227110	0.398035007593507	0.690604380840093	0.8736764143544555	1.0	Exon
e258710	ENSG00000068885	IFT80	0.044889	rs9879687	rs4091703	0.139476892799879	0.889073314324145	0.962609911566746	1.0	Exon
e373716	ENSG00000124782	RREB1	0.114073	rs7748736:7302035:G:A	rs6918634	0.8937644078680849	0.371447956202798	0.6653929052040589	1.0	Exon
e248663	ENSG00000017260	ATP2C1	0.133457	rs2090994	rs1991443	1.22084428536925	0.22214498268052305	0.5155775378684035	1.0	Exon
e274170	ENSG00000251595	ABCA11P	0.30306500000000003	rs9332466	rs2280249:421086:C:T	-0.0746211641698362	0.9405161344967622	0.9796350130686368	1.0	Exon
e319975	ENSG00000180104	EXOC3	0.140371	rs28676354:947272:C:T	rs890974	1.0353272471675	0.3005161092632489	0.59889588805623	1.0	Exon
e930932	ENSG00000227078		0.201157	rs12602286	rs9899706	-1.8845600040394	0.0594892664638299	0.2449773455267085	1.0	Exon
e259129	ENSG00000186432	KPNA4	0.045937	rs7632797:161002694:A:G	rs1056669	0.11451384027048403	0.9088304756210268	0.9696894398847004	1.0	Exon
e842482	ENSG00000173517	PEAK1	0.085316	rs8024932	rs12898656	-1.10212126527041	0.270408955544322	0.5680373732640969	1.0	Exon
e826588	ENSG00000259577		0.232809	rs930920	rs4776010	-0.483329689656937	0.628861662459116	0.8398512192837687	1.0	Exon
e1037970	ENSG00000118620	ZNF430	0.118365	rs488125	rs11085438	2.27019887476095	0.0231955192561345	0.13749738036675585	1.0	Exon
e403552	ENSG00000111850	SMIM8	0.096395	rs1508250	rs2025490:87818462:C:T	1.61436941601084	0.106447321474642	0.3479989750145261	1.0	Exon
e1038665	ENSG00000167232	ZNF91	0.077737	rs4933032	rs4115613:23658883:C:T	-0.589678156536547	0.555406442344989	0.7953701678130015	1.0	Exon
e843139	ENSG00000140403	DNAJA4	0.12551500000000002	rs2656073:78742276:T:G	rs11629630	1.57645350832129	0.11492132517417	0.3639762200320734	1.0	Exon
e929987	ENSG00000108448	TRIM16L	0.080683	rs2472707	rs1969051	-1.61344120944495	0.106648686201721	0.3484068949857895	1.0	Exon
e103986	ENSG00000135749	PCNX2	0.231917	rs780212:233654847:T:C	rs12033759	1.64653740897941	0.0996531648033347	0.3341272156395558	1.0	Exon
e144488	ENSG00000135945	REV1	0.123572	rs11691306	rs1955393:99886301:G:A	0.155328447576534	0.87656238985318	0.9569133361086344	1.0	Exon
e901403	ENSG00000166747	AP1G1	0.03532	rs1465463:71359600:T:C	rs8062477	-0.444903360224205	0.656389594205547	0.8553613444878166	1.0	Exon
e231794	ENSG00000168297	PXK	0.091362	rs6767498	rs4681858:58490665:C:T	1.44696482818082	0.147906774586783	0.4187544241475297	1.0	Exon
e645496	ENSG00000172500	FIBP	0.067715	rs1205259	rs2231884	2.88809269221815	0.0038758563749449705	0.04235006189090619	1.0	Exon
e486638	ENSG00000156011	PSD3	0.11881400000000003	rs4298523	rs11774165	-0.921719755049484	0.356674773372242	0.6531590237881532	1.0	Exon
e93872	ENSG00000117280	RAB29	0.097357	rs2224	rs708726	0.178429631301037	0.858385580257664	0.9492077357675076	1.0	Exon
e480404	ENSG00000105983	LMBR1	0.378077	rs12698021	rs11766294	-1.56133373419004	0.118445028093781	0.36977297292969896	1.0	Exon
e33899	ENSG00000117448	AKR1A1	0.125252	rs17382948	rs2991972	-1.36825784363906	0.171231381348683	0.4526752580674173	1.0	Exon
e52094	ENSG00000162695	SLC30A7	0.277552	rs12048904	rs17525507	-0.967626079762187	0.33323114758227	0.6322764182235462	1.0	Exon
e486622	ENSG00000156011	PSD3	0.120435	rs4298523	rs11774165	-0.878324879327112	0.379767437980698	0.6717286548103888	1.0	Exon
e134706	ENSG00000163016	ALMS1P1	0.097247	rs11899902	rs13384952	5.53636688794503	3.08810337737763e-08	3.1458571489889197e-06	0.0012187817599496292	Exon
e916768	ENSG00000167840	ZNF232	0.149479	rs8072032	rs3862487	1.36907126877507	0.170976998290738	0.4523949847745446	1.0	Exon
e323522	ENSG00000154162	CDH12	0.091631	rs11750149	rs4701295	1.04580579206069	0.295650706459956	0.5940861683139903	1.0	Exon
e531217	ENSG00000227383		0.137392	rs10511914:34107232:T:C	rs17353380	-3.1925027166151603	0.0014104561796528	0.020856678172482976	1.0	Exon
e47982	ENSG00000122417	ODF2L	0.102192	rs648310:85915134:T:C	rs2390097	0.442573776748332	0.658074055814862	0.8564619541911017	1.0	Exon
e390451	ENSG00000183826	BTBD9	0.098386	rs7740763	rs926564	-0.7548066773303901	0.450364986811965	0.7257882782567506	1.0	Exon
e428406	ENSG00000106392	C1GALT1	0.202791	rs6956105:7251469:T:G	rs10251505:7254489:G:A	1.07894881944456	0.280610543958825	0.5775882106120807	1.0	Exon
e427570	ENSG00000086232	EIF2AK1	0.4336930000000001	rs4320462	rs17136307	1.21207865108705	0.225482275057392	0.5195346459040278	1.0	Exon
e471114	ENSG00000131558	EXOC4	0.228124	rs6467557	rs10428917	-0.269276082699052	0.7877172358978191	0.9200874885074796	1.0	Exon
e528327	ENSG00000164989	CCDC171	0.10106	rs12093	rs1539171	0.8378088534774409	0.40213806557364895	0.6906326015940065	1.0	Exon
e613387	ENSG00000110619	CARS	0.09284	rs234868	rs4758562	-0.751285602311465	0.452480792173162	0.7273070156395259	1.0	Exon
e528467	ENSG00000044459	CNTLN	0.120471	rs10756917	rs3739489	0.240370740770536	0.810042858832063	0.9301705414467568	1.0	Exon
e428567	ENSG00000106399	RPA3	0.111045	rs6956105:7251469:T:G	rs972648	-0.117088650099954	0.906789803776098	0.9691532553170736	1.0	Exon
e1058923	ENSG00000182013	PNMAL1	0.299737	rs11667587	rs10424030	0.962032469906062	0.33603329383265	0.6350728347312741	1.0	Exon
e857069	ENSG00000007516	BAIAP3	0.427904	rs2887538	rs7185635	-1.36862836119901	0.171115473991276	0.4525507211695832	1.0	Exon
e469399	ENSG00000128604	IRF5	0.142964	rs6965542	rs8043	2.68789664300839	0.007190364905036791	0.06432051942590368	1.0	Exon
e339888	ENSG00000247828	TMEM161B-AS1	0.380136	rs7701188:88744550:G:A	rs4916724:87854417:C:T	-2.5616784032533	0.0104167725814844	0.08298723525907242	1.0	Exon
e859798	ENSG00000008710	PKD1	0.249902	rs1626051	rs258281	-0.00543998574570459	0.9956595407707152	0.9990007651098972	1.0	Exon
e1133254	ENSG00000100097	LGALS1	0.126335	rs131843	rs2227110	0.3993635112001839	0.68962537606912	0.8730568414529342	1.0	Exon
e1015716	ENSG00000125648	SLC25A23	0.7618510000000001	rs4807846	rs2860185	-1.1717188248451202	0.241309962557959	0.5369872645464723	1.0	Exon
e1119229	ENSG00000184470	TXNRD2	0.181833	rs8137258	rs8141610	-1.14027277628136	0.254172675945952	0.5509566541771097	1.0	Exon
e410576	ENSG00000111907	TPD52L1	0.07650599999999999	rs6569392	rs2273560:125569047:C:T	-0.694625770036642	0.487289858096849	0.7511275124788447	1.0	Exon
e789966	ENSG00000100678	SLC8A3	0.24965	rs10136228	rs41525145:70649735:G:A	-2.9952370943670297	0.00274231590818973	0.03389633008096588	1.0	Exon
e616326	ENSG00000254838	GVINP1	0.48044	rs4758124	rs10769716	-1.96313560748003	0.0496304190692661	0.21878294978294707	1.0	Exon
e805129	ENSG00000126214	KLC1	0.332793	rs8017993:104047734:A:G	rs861539	-3.3635940928512698	0.000769346054217408	0.013323291233786064	1.0	Exon
e282457	ENSG00000163138	PACRGL	0.17164400000000002	rs1473271:20236625:A:G	rs11936560	-0.30794583502983897	0.758123548044012	0.9070086370454701	1.0	Exon
e913680	ENSG00000132359	RAP1GAP2	0.10879	rs4790356	rs17835197:2900882:A:G	-1.03128015291696	0.302409462733905	0.6006942606934937	1.0	Exon
e107431	ENSG00000185420	SMYD3	0.096216	rs12760011	rs10924674:246452817:T:C	1.2459323195744698	0.212789243495103	0.5026727164075675	1.0	Exon
e613414	ENSG00000110619	CARS	0.093293	rs234868	rs4758562	-0.75871000762432	0.448026049018488	0.7243746883133599	1.0	Exon
e1044827	ENSG00000233527	ZNF529-AS1	0.129968	rs2112971	rs3108580	2.4425584993897203	0.0145835658629272	0.1039309487020852	1.0	Exon
e1029735	ENSG00000105143	SLC1A6	0.229274	rs11671204	rs3746295	-0.6955845896102328	0.486689019741378	0.7506783194773202	1.0	Exon
e576619	ENSG00000271335		0.159858	rs2492455:35135341:T:C	rs3003981	0.290525841951849	0.771413983875341	0.9130893328357892	1.0	Exon
e268024	ENSG00000058866	DGKG	0.21450300000000005	rs6444089	rs7617588	1.99453369045462	0.046093761952759	0.2091308927001133	1.0	Exon
e694018	ENSG00000110841	PPFIBP1	0.12075	rs2881007	rs10506026	0.8829988976422081	0.377236867112832	0.6698035591418877	1.0	Exon
e919396	ENSG00000181856	SLC2A4	0.141711	rs3826408	rs8067500	3.24335503154185	0.00118130909126114	0.018330243108559557	1.0	Exon
e696950	ENSG00000188906	LRRK2	0.100894	rs11172357	rs9652020	0.7516252186127329	0.45227647317623	0.7271534903498882	1.0	Exon
e637746	ENSG00000162174	ASRGL1	0.185699	rs11605665	rs2463836	0.29208249566578304	0.7702235498619799	0.9125349485323091	1.0	Exon
e132349	ENSG00000115998	C2orf42	0.090009	rs6718012	rs6750410	1.10333836377137	0.26988025237065	0.5676646640208033	1.0	Exon
e12766	ENSG00000117118	SDHB	0.08214099999999999	rs277447:16808694:C:A	rs732679	-2.9743083435648705	0.00293649832653089	0.03547253431712999	1.0	Exon
e208963	ENSG00000033867	SLC4A7	0.10691	rs9872426	rs6551196	-0.120100128303547	0.9044038307561292	0.9682181887355564	1.0	Exon
e123921	ENSG00000138095	LRPPRC	0.211306	rs6754878	rs7568481	0.8445250757385909	0.398376057039125	0.6874817596485854	1.0	Exon
e751552	ENSG00000244754	N4BP2L2	0.174989	rs12430285	rs206334:32998328:C:T	2.20197152976154	0.0276673196000009	0.15301017749482082	1.0	Exon
e783042	ENSG00000126777	KTN1	0.076532	rs2341883	rs4457912:56050896:G:A	-0.337845145775981	0.735479886663838	0.8960113806322292	1.0	Exon
e215335	ENSG00000280571		0.174784	rs16810	rs11922832:42817321:T:C	-0.292415824718388	0.7699687103441111	0.9124768058131106	1.0	Exon
e1032075	ENSG00000160111	CPAMD8	0.06830800000000001	rs7259472	rs11669497	1.50347056042106	0.13271774301567302	0.3946632883965918	1.0	Exon
e568918	ENSG00000225383	SFTA1P	0.145293	rs619030	rs867221	1.87290144757316	0.0610819952684901	0.2486306835046925	1.0	Exon
e568922	ENSG00000225383	SFTA1P	0.145293	rs619030	rs867221	1.87290144757316	0.0610819952684901	0.2486306835046925	1.0	Exon
e215342	ENSG00000181061	HIGD1A	0.174858	rs16810	rs11922832:42817321:T:C	-0.291804441832463	0.770436148889126	0.9125867581847922	1.0	Exon
e694012	ENSG00000110841	PPFIBP1	0.120278	rs2881007	rs10506026	0.881982396781124	0.377786326711206	0.6700563075818429	1.0	Exon
e1069600	ENSG00000213020	ZNF611	0.114182	rs17778649:52381616:G:A	rs11666461:52437487:T:G	-1.3484903994680402	0.17750070595887305	0.4614293480489292	1.0	Exon
e816305	ENSG00000128928	IVD	0.177772	rs3784397:40596844:C:T	rs17672041:40722426:C:T	0.21123338069674694	0.8327051643364941	0.9386996562687002	1.0	Exon
e914877	ENSG00000185722	ANKFY1	0.130356	rs3760471	rs719387	0.2553960600238661	0.7984172135629221	0.9248395212399578	1.0	Exon
e322154	ENSG00000145495	MARCH6	0.072947	rs11745764	rs4702690	0.15454441969837698	0.87718049003555	0.9572968255788368	1.0	Exon
e645236	ENSG00000172803	SNX32	0.140628	rs1784223	rs10896050	4.4145758273837	1.01208237243503e-05	0.00044679927285115584	0.3994385499289333	Exon
e898253	ENSG00000184939	ZFP90	0.096956	rs1975802	rs1170421:68635336:G:T	-2.58062399769223	0.00986219316965505	0.08015469065625533	1.0	Exon
e284157	ENSG00000047365	ARAP2	0.168221	rs1510646	rs6813938	-1.4776742099888	0.13949500057792802	0.4049911128298577	1.0	Exon
e877126	ENSG00000198156	NPIPB6	0.044776	rs205381:28038778:T:C	rs4788076	-2.31944931014884	0.0203706866018706	0.127230556752022	1.0	Exon
e484133	ENSG00000255046		0.092187	rs17744726	rs1047643	-1.54536812452292	0.122257245863428	0.3767899224655403	1.0	Exon
e635806	ENSG00000006118	TMEM132A	0.06704700000000001	rs1692120	rs7946859	-1.99377949035581	0.0461761578941062	0.2092107018260463	1.0	Exon
e1043377	ENSG00000267796	LIN37	0.150806	rs1633913:35685115:A:C	rs2301151	1.11379997682326	0.26536500692875103	0.5619854436819606	1.0	Exon
e207809	ENSG00000144566	RAB5A	0.12719	rs9835991	rs13085450	-0.303713516563023	0.761346159426772	0.9083337881259858	1.0	Exon
e694376	ENSG00000123106	CCDC91	0.06633	rs10161071	rs7960369	-1.15139540335542	0.24956960403052494	0.5462077059985987	1.0	Exon
e224484	ENSG00000186792	HYAL3	0.347239	rs2624847	rs13100173	-2.27732500575376	0.0227668247670736	0.13628670909784527	1.0	Exon
e81959	ENSG00000188404	SELL	0.234662	rs3917423	rs17524161	-1.44956492491032	0.14717988302556	0.4177482814871596	1.0	Exon
e428398	ENSG00000106392	C1GALT1	0.202649	rs6956105:7251469:T:G	rs10251505:7254489:G:A	1.08804025326734	0.276577337635619	0.5747089835185182	1.0	Exon
e218068	ENSG00000114650	SCAP	0.087509	rs1665982	rs11914913	0.978910590940032	0.327624158699494	0.6262576970694497	1.0	Exon
e37822	ENSG00000162378	ZYG11B	0.06894299999999999	rs1047619	rs6661196	0.3694010902977221	0.711828785425179	0.8843132196284283	1.0	Exon
e491126	ENSG00000147419	CCDC25	0.151472	rs11776293:27418429:C:T	rs725361:27609538:G:A	-2.49197965479191	0.0127033313788234	0.09429422221704403	1.0	Exon
e826770	ENSG00000197535	MYO5A	0.052546	rs2278990	rs3751619	2.5273812296563904	0.0114916685626511	0.08844416598325877	1.0	Exon
e136909	ENSG00000115364	MRPL19	0.076665	rs10201616	rs11693147:75576366:T:G	-1.4221643249033502	0.154978552659647	0.4295390478046424	1.0	Exon
e469385	ENSG00000128604	IRF5	0.143129	rs6965542	rs8043	2.68105063445967	0.00733914100286065	0.06513467010566702	1.0	Exon
e363497	ENSG00000118322	ATP10B	0.085883	rs10515830:161051946:G:A	rs10515816:160281180:A:G	1.36787463498086	0.171351320635963	0.4528029085075023	1.0	Exon
e854176	ENSG00000185615	PDIA2	0.13940999999999998	rs7195617	rs12921862	-1.05727132468786	0.290387776340224	0.5882299795570505	1.0	Exon
e14335	ENSG00000117242	PINK1-AS	0.112295	rs12404954	rs1573132	0.614850754899286	0.5386532869764971	0.7843056338199791	1.0	Exon
e486399	ENSG00000104763	ASAH1	0.07869	rs4298523	rs7830490	1.323527578606	0.18565999117547	0.4712891937902649	1.0	Exon
e760436	ENSG00000227354	RBM26-AS1	0.252008	rs3742119	rs1155848	-1.3918693250612	0.16396197227631198	0.4423465144459092	1.0	Exon
e484284	ENSG00000164733	CTSB	0.27281700000000003	rs17744726	rs1293328:11695060:G:A	-1.83438276203509	0.0665971966042821	0.2616616782858339	1.0	Exon
e460816	ENSG00000168255	POLR2J3	0.178307	rs12669274	rs4377880	-0.012705750094623998	0.9898625509251632	0.9968413497730289	1.0	Exon
e365436	ENSG00000204764	RANBP17	0.078153	rs6555940	rs6892220	0.14868191628197594	0.8818046313334499	0.9592134773396525	1.0	Exon
e919350	ENSG00000170291	ELP5	0.202147	rs3826408	rs222835	-3.11586098912682	0.0018340870977600694	0.025452150311988987	1.0	Exon
e1043357	ENSG00000267796	LIN37	0.149808	rs1633913:35685115:A:C	rs2301151	1.1088848186109	0.267479873797478	0.5646344678809448	1.0	Exon
e645223	ENSG00000172803	SNX32	0.144753	rs1784223	rs10896050	4.3797889342924785	1.1879431450715801e-05	0.0005135219288777661	0.4688455210654005	Exon
e29155	ENSG00000238287		0.176796	rs12127002	rs6600338	-2.8672348898659106	0.0041407556199513605	0.04432416654532692	1.0	Exon
e437869	ENSG00000241057		0.104818	rs11771026	rs7807759	-0.4249999999999989	0.6708366747403399	0.86271844827933	1.0	Exon
e927039	ENSG00000175061	LRRC75A-AS1	0.170881	rs7210224	rs17552310	-1.85422661521157	0.0637067458763238	0.25506972768412906	1.0	Exon
e215346	ENSG00000181061	HIGD1A	0.17462	rs16810	rs11922832:42817321:T:C	-0.292727174443774	0.7697306970804499	0.9123870196262588	1.0	Exon
e215353	ENSG00000181061	HIGD1A	0.17462	rs16810	rs11922832:42817321:T:C	-0.292727174443774	0.7697306970804499	0.9123870196262588	1.0	Exon
e274153	ENSG00000131127	ZNF141	0.306248	rs9332466	rs894534	0.384619575198965	0.700519288887632	0.8781751065775788	1.0	Exon
e1047229	ENSG00000196218	RYR1	0.248934	rs4803828	rs7246912	1.06409864343761	0.287284015347955	0.5850900895687693	1.0	Exon
e462525	ENSG00000135250	SRPK2	0.063851	rs6466056	rs10257135	5.397544323585758	6.75591870926799e-08	6.129559625257006e-06	0.0026663584369867976	Exon
e649146	ENSG00000167792	NDUFV1	0.062068	rs729635	rs12421329	0.9593786017638092	0.3373680509136289	0.6365195051398058	1.0	Exon
e48267	ENSG00000143013	LMO4	0.115153	rs9988468	rs12032178	-1.72528878117545	0.084475442733511	0.30397962831365377	1.0	Exon
e1069706	ENSG00000182986	ZNF320	0.558442	rs2290747	rs2162919	-1.7436327782049	0.0812231438629833	0.2968360259814682	1.0	Exon
e693983	ENSG00000110841	PPFIBP1	0.120517	rs2881007	rs10506026	0.8827977755530722	0.377345542576443	0.6698035591418877	1.0	Exon
e107322	ENSG00000203666	EFCAB2	0.253249	rs3006014	rs4658690	-0.111715672463041	0.9110488522934092	0.9703678721057304	1.0	Exon
e71863	ENSG00000116521	SCAMP3	0.064287	rs10796933	rs7520184:155253583:G:A	-2.69350508015696	0.007070506793581691	0.06359427794491536	1.0	Exon
e491664	ENSG00000012232	EXTL3	0.086832	rs2874941	rs7016000:28580962:G:T	0.22126074394890904	0.8248894142542601	0.9355146698957726	1.0	Exon
e363484	ENSG00000118322	ATP10B	0.094777	rs10515830:161051946:G:A	rs13180602:160281038:G:A	1.4561548525756698	0.145349816898561	0.41472165273952094	1.0	Exon
e699082	ENSG00000257261		0.13034500000000002	12:46601873:G:A	rs1492888	0.263242261406863	0.792363859217872	0.9222404063058504	1.0	Exon
e1028016	ENSG00000104979	C19orf53	0.095088	rs7256180	rs2277947	1.726	0.0843474127400708	0.3037076305640352	1.0	Exon
e326328	ENSG00000197603	C5orf42	0.116474	rs6892066	rs682825	1.1628719520191102	0.244881458757181	0.5414616490317371	1.0	Exon
e251040	ENSG00000114054	PCCB	0.037162	rs7432375	rs10935177	-6.64564710116296	3.01887785094778e-11	7.49346239895321e-09	1.1914605214335606e-06	Exon
e666882	ENSG00000149294	NCAM1	0.123816	rs2514218:113392994:C:T	rs2288158	0.789290741413536	0.429942096734585	0.7121738686448902	1.0	Exon
e843093	ENSG00000140403	DNAJA4	0.12538	rs2656073:78742276:T:G	rs11629630	1.58369826337259	0.11326240020485	0.3607268519112988	1.0	Exon
e834986	ENSG00000128973	CLN6	0.066496	rs11637445	rs16951597	0.8859999999999999	0.3756175272049121	0.6682818800972035	1.0	Exon
e457945	ENSG00000078487	ZCWPW1	0.07694400000000001	rs1734907	rs6955367	-1.37870997823577	0.167984191758292	0.4478764497706588	1.0	Exon
e526389	ENSG00000137033	IL33	0.202704	rs10739110	rs1322166	-0.931150253370092	0.35177584660949995	0.6488531698630005	1.0	Exon
e220517	ENSG00000178252	WDR6	0.235424	rs7633840:48719638:T:C	rs7626445	2.57371949925164	0.0100611805026404	0.08112265384015015	1.0	Exon
e1083472	ENSG00000089101	CFAP61	0.145482	rs6112923	rs2073123	-0.0765671241010553	0.9389679133163192	0.9794126056683778	1.0	Exon
e671930	ENSG00000172350	ABCG4	0.110922	rs7117266	rs1784461	-0.4843243917544841	0.628155667846929	0.8394272446134705	1.0	Exon
e657429	ENSG00000087884	AAMDC	0.097747	rs579711	rs2186564	-0.648999999999999	0.516338376200883	0.7698650054219965	1.0	Exon
e220634	ENSG00000178149	DALRD3	0.082251	rs7633840:48719638:T:C	rs4974081	-1.41	0.158539682906784	0.4344730404432362	1.0	Exon
e410639	ENSG00000111906	HDDC2	0.245117	rs6569392	rs2243390:125621618:A:G	-0.0300486329899904	0.976028267145877	0.9924999386644936	1.0	Exon
e50342	ENSG00000023909	GCLM	0.137976	rs12757307	rs1473711	1.78987635346696	0.0734737910408952	0.2786272151234124	1.0	Exon
e320905	ENSG00000188002		0.702553	rs464049	rs7734561	-0.306898212514587	0.7589208496710749	0.9072641786423528	1.0	Exon
e106018	ENSG00000155816	FMN2	0.171605	rs1020710	rs7519158	-1.02518341836879	0.30527665068483	0.6036847708287444	1.0	Exon
e1030536	ENSG00000186529	CYP4F3	0.281488	rs2189784	rs1290617	1.7760393849908995	0.07572642579613201	0.28404246786693993	1.0	Exon
e250077	ENSG00000113971	NPHP3	0.348941	rs6439400	rs2369832	1.18711088182555	0.23518388661647305	0.5307773775667544	1.0	Exon
e825619	ENSG00000092439	TRPM7	0.065053	rs8033713	rs615835:50896338:A:G	-0.5728107271328461	0.566772855080408	0.8031223197200412	1.0	Exon
e229012	ENSG00000163931	TKT	0.217665	rs1080500	rs3736151	4.506948451596268	6.57666027704648e-06	0.0003108515582684952	0.2595610511541934	Exon
e471183	ENSG00000131558	EXOC4	0.106932	rs6467557	rs10428917	-0.8491757749877841	0.39578349094423904	0.6858166400908094	1.0	Exon
e449500	ENSG00000135218	CD36	0.138982	rs7793555	rs10085732	-0.8534131095835491	0.3934302540877711	0.6837988410173199	1.0	Exon
e929733	ENSG00000273018		0.265925	rs2472707	rs1378601	-0.15044316232089402	0.8804149901399789	0.95862660125954	1.0	Exon
e864252	ENSG00000153406	NMRAL1	0.13508699999999998	rs2270366:4558615:G:A	rs11866840	-1.24404432183694	0.213483251099685	0.5034984744323693	1.0	Exon
e132368	ENSG00000115998	C2orf42	0.081305	rs6718012	rs7568216	1.10914147230714	0.267369156369638	0.5645615567786038	1.0	Exon
e668455	ENSG00000149577	SIDT2	0.090041	rs657137	rs7128382	0.201177976460052	0.840559411673943	0.9426247703023792	1.0	Exon
e618795	ENSG00000072952	MRVI1	0.368642	rs4500482:11122180:T:C	rs16908224	1.03294774180409	0.301628354958698	0.5999882206116091	1.0	Exon
e374943	ENSG00000230314	ELOVL2-AS1	0.242187	rs620729:11508671:A:C	rs7743830	1.5403621183253795	0.123472109853669	0.3791980203559843	1.0	Exon
e571016	ENSG00000152465	NMT2	0.098859	rs7920514	rs12220813:15609699:C:T	0.0632745977769036	0.949547843257667	0.9825538268409332	1.0	Exon
e578256	ENSG00000188234	AGAP4	0.09948	rs12098754:45355020:G:A	rs12773463	-0.3568862527196689	0.721176961626715	0.8894868947317591	1.0	Exon
e138065	ENSG00000042493	CAPG	0.183573	rs6743051	rs1877954	1.1676989911673998	0.24292820388444	0.5390255480242421	1.0	Exon
e17986	ENSG00000117640	MTFR1L	0.100955	rs35543461	rs159533	-1.5383702544093	0.123958110943574	0.3801876565596857	1.0	Exon
e746534	ENSG00000185163	DDX51	0.221964	12:131676396:C:A	rs12423631	0.0083051106083311	0.9933735566462758	0.9980010732145038	1.0	Exon
e719844	ENSG00000111605	CPSF6	0.098971	rs10878840	rs1045104	-1.04092823887608	0.297908854595287	0.5966184102136788	1.0	Exon
e842342	ENSG00000140368	PSTPIP1	0.136997	rs284898:76750695:T:C	rs2404233	-0.4531724888866621	0.650424540934445	0.8521183762347757	1.0	Exon
e111088	ENSG00000151694	ADAM17	0.07675	rs17522184:9460990:C:T	rs1056204	2.05553448855734	0.0398274080344418	0.19087654072802848	1.0	Exon
e527168	ENSG00000107186	MPDZ	0.104269	rs2039466	rs1888150:13262789:C:T	1.51852528900475	0.128882029260874	0.3884295136605802	1.0	Exon
e693915	ENSG00000110841	PPFIBP1	0.122794	rs2881007	rs10506026	0.882098086935096	0.37772376667443297	0.6699754572531502	1.0	Exon
e796020	ENSG00000165409	TSHR	0.278805	rs11848926	rs2217177	-0.7398136983913142	0.45941304594482	0.7327412127269378	1.0	Exon
e236921	ENSG00000064225	ST3GAL6	0.076788	rs10514745	rs4425201	-0.176794127201455	0.859670102205641	0.9496892997746748	1.0	Exon
e325493	ENSG00000113494	PRLR	0.32653000000000004	rs9687411	rs9292573:35199433:G:A	-0.981659211386437	0.326267766308842	0.6251485548553776	1.0	Exon
e524335	ENSG00000107099	DOCK8	0.06800700000000001	rs584922	rs493348	3.5559294570937903	0.000376645138740834	0.0079512403263552	1.0	Exon
e235911	ENSG00000163320	CGGBP1	0.071197	rs2102480	rs1463473	0.142441598327947	0.8867312066358221	0.961604125193603	1.0	Exon
e794796	ENSG00000177108	ZDHHC22	0.107333	rs7151924	rs12897402	-2.3172007574791302	0.02049279829191	0.12771029057110564	1.0	Exon
e120113	ENSG00000049323	LTBP1	0.1262	rs6543712:33671165:C:T	rs4952314:33108011:C:A	-1.62868219791928	0.103380313267381	0.3418037047603021	1.0	Exon
e626613	ENSG00000110435	PDHX	0.15069000000000002	rs10768085	rs2033359	-0.625675909967265	0.531527537280045	0.77990175157378	1.0	Exon
e927235	ENSG00000170160	CCDC144A	0.394363	rs7223686	rs8075374:16571504:A:G	-1.23592448070603	0.21648663630789305	0.5079713481072303	1.0	Exon
e28543	ENSG00000043514	TRIT1	0.191161	rs12142033	rs12123609	-2.38588268931473	0.0170381850663827	0.1143810256871791	1.0	Exon
e1129895	ENSG00000198089	SFI1	0.060344000000000016	rs136233:31212410:A:G	rs7287937	-1.54452888294206	0.12246025974372	0.3771764532000466	1.0	Exon
e575384	ENSG00000216937	CCDC7	0.270154	rs1639134	rs41392550:32867114:A:G	-0.460120229564124	0.645429924440735	0.8492476355360056	1.0	Exon
e818231	ENSG00000137802	MAPKBP1	0.128472	rs1002774:42261781:G:A	rs2241522	-0.027482512795294	0.97807488734758	0.9932757755466528	1.0	Exon
e174329	ENSG00000138381	ASNSD1	0.181852	rs4667222	rs1914037	-1.55749366447388	0.11935332361078	0.3713565734834979	1.0	Exon
e718754	ENSG00000155974	GRIP1	0.103	rs7966895	12:66902873:A:G	1.4225006901513402	0.154880951303496	0.4293623283230192	1.0	Exon
e669436	ENSG00000110324	IL10RA	0.089871	rs2155387	rs17601549:117998077:C:T	1.4211481040022098	0.155273707919401	0.42998789155592204	1.0	Exon
e481649	ENSG00000282021		0.202601	rs4876226	rs17751791:2061084:C:A	0.7756139713735519	0.437976948546741	0.7179497656540411	1.0	Exon
e432201	ENSG00000196335	STK31	0.14769000000000002	rs6966641:23906598:G:A	rs4722245	1.5770562791623202	0.114782576004892	0.3637531143068669	1.0	Exon
e834892	ENSG00000128973	CLN6	0.320287	rs11637445	rs11071986	1.08963831486146	0.27587249832831395	0.5739925754261287	1.0	Exon
e491134	ENSG00000147419	CCDC25	0.151645	rs11776293:27418429:C:T	rs725361:27609538:G:A	-2.5002683429607497	0.0124099266142992	0.09290261261125693	1.0	Exon
e491148	ENSG00000147419	CCDC25	0.151645	rs11776293:27418429:C:T	rs725361:27609538:G:A	-2.49933896349429	0.0124425235017549	0.09298789529327034	1.0	Exon
e902527	ENSG00000214331		0.2933	rs4888256	rs9930260:74480417:G:A	2.91621336025249	0.0035430811719703603	0.04012475885628528	1.0	Exon
e482038	ENSG00000036448	MYOM2	0.204524	rs1483809	rs2280902	2.3973867911115296	0.0165124826850031	0.11251694650017566	1.0	Exon
e691812	ENSG00000069431	ABCC9	0.181513	rs7962880	rs2032775	0.455135345957576	0.649011870652073	0.8513799436306512	1.0	Exon
e969844	ENSG00000154262	ABCA6	0.113944	rs8080412:68996451:A:C	rs16976243:68786283:T:C	-0.19214221248933	0.8476308101029479	0.9450926683711344	1.0	Exon
e912733	ENSG00000132383	RPA1	0.089686	rs4523957	rs17761864:2171637:C:A	-2.4127756466549704	0.0158315612845873	0.10931144667928742	1.0	Exon
e420938	ENSG00000146433	TMEM181	0.176724	rs9456931	rs4709221:159007004:A:G	-1.5292637781977	0.126199065313746	0.38366132507234224	1.0	Exon
e627711	ENSG00000149084	HSD17B12	0.381552	rs6485497	rs3736505	-0.912614495738282	0.361445327768064	0.6570969561936806	1.0	Exon
e734800	ENSG00000204852	TCTN1	0.140744	rs4766428	rs11065688	1.88171268186501	0.0598750369155993	0.2459488239291113	1.0	Exon
e102105	ENSG00000154358	OBSCN	0.136114	rs10799438	rs1620111	0.572144019301866	0.5672244092663961	0.8034330942156491	1.0	Exon
e660872	ENSG00000180773	SLC36A4	0.12773900000000002	rs7121713	rs12361930:92859478:T:C	-1.06127549046532	0.288564720882334	0.586307001176282	1.0	Exon
e793739	ENSG00000119684	MLH3	0.073394	rs8009761	rs175016	-0.579636357047917	0.5621598698745389	0.8000131101697772	1.0	Exon
e62741	ENSG00000116128	BCL9	0.14639000000000002	rs952477	rs1390452	0.936271106819312	0.34913362044833	0.6463527406327813	1.0	Exon
e202440	ENSG00000214021	TTLL3	0.249607	rs2648550:9421187:G:A	rs3806666	0.5850183127462739	0.55853540336365	0.7976449835197993	1.0	Exon
e138141	ENSG00000042493	CAPG	0.236291	rs6743051	rs1877954	-0.082321674259141	0.934390919348621	0.9775352450436664	1.0	Exon
e395511	ENSG00000197261	C6orf141	0.2061	rs4582385	rs7761928	0.921194730106055	0.35694876914912393	0.6532230814033301	1.0	Exon
e842047	ENSG00000140386	SCAPER	0.067353	rs284898:76750695:T:C	rs7179043	-0.376593033529536	0.7064760656986842	0.8817429718193305	1.0	Exon
e736735	ENSG00000089127	OAS1	0.100875	12:112448485:T:C	rs10774671	-0.7445629264814979	0.456535986986944	0.7307501236327907	1.0	Exon
e13690	ENSG00000053371	AKR7A2	0.128215	rs2745327	rs2841078:19096257:T:C	1.02049591532251	0.307493325492854	0.6060957257213464	1.0	Exon
e815377	ENSG00000259345		0.15502	rs12439571	rs2228261	1.67419772079507	0.0940917472939785	0.3232520012579604	1.0	Exon
e487555	ENSG00000158856	DMTN	0.087782	rs4872471	rs12543764	-0.0458954516038067	0.9633935794533092	0.9875893432221388	1.0	Exon
e1038824	ENSG00000213967	ZNF726	0.053741	rs12151190:23958292:T:C	rs7258292	-0.30282430939406296	0.7620237565142008	0.9087137901361484	1.0	Exon
e859767	ENSG00000008710	PKD1	0.281294	rs1626051	rs258281	-0.151897391207645	0.879267865933557	0.958305465150074	1.0	Exon
e929687	ENSG00000273018		0.356269	rs2472707	rs584300	0.460910221273257	0.644863018193602	0.8489146576154851	1.0	Exon
e919269	ENSG00000170291	ELP5	0.202025	rs3826408	rs222835	-3.11658299282532	0.0018296017351152605	0.02540777328634552	1.0	Exon
e282409	ENSG00000163138	PACRGL	0.171068	rs1473271:20236625:A:G	rs11936560	-0.300050445619653	0.7641386772239142	0.9097234796296976	1.0	Exon
e927016	ENSG00000175061	LRRC75A-AS1	0.172761	rs7210224	rs17552310	-1.92496320044226	0.0542339622060225	0.2312501929975249	1.0	Exon
e464320	ENSG00000135241	PNPLA8	0.122398	rs1043615	rs6964631	-0.7837173640512091	0.43320597147451706	0.7146455589327821	1.0	Exon
e622545	ENSG00000134333	LDHA	0.086743	rs211130	rs2037868	-1.0765548322806802	0.281679192102101	0.5785307347486198	1.0	Exon
e833808	ENSG00000166938	DIS3L	0.082015	rs189155	rs1978698	0.792028933259622	0.428343805894348	0.7107607730600055	1.0	Exon
e928845	ENSG00000091542	ALKBH5	0.124857	rs4925114	rs11078411	-2.299	0.0215049393115417	0.13148496356446418	1.0	Exon
e123748	ENSG00000152527	PLEKHH2	0.197076	rs6754878	rs975974:43940266:T:C	-0.7516511552753499	0.45226087137801	0.7271534903498882	1.0	Exon
e481065	ENSG00000117868	ESYT2	0.073119	rs3850492	rs3816460:158527900:A:G	1.09500915580283	0.273512625327709	0.5714819621900943	1.0	Exon
e480503	ENSG00000146909	NOM1	0.251329	rs17731604	rs3087905	1.5294749102767	0.126146754283158	0.38366132507234224	1.0	Exon
e212533	ENSG00000060971	ACAA1	0.102234	rs6771881	rs7625290	-0.872947628382646	0.382691624147823	0.6739212212223615	1.0	Exon
e62958	ENSG00000263956	NBPF11	0.27911	rs7554334	rs1814653	-0.912999999999997	0.36124254154041296	0.6570379518664109	1.0	Exon
e824981	ENSG00000104047	DTWD1	0.07774299999999999	rs11854184	rs753857	3.35706775686623	0.000787738056468882	0.01354912950649534	1.0	Exon
e931526	ENSG00000083290	ULK2	0.072478	rs7218708	rs16941857	1.5429983513062702	0.12283117594257402	0.3778765313684285	1.0	Exon
e1013086	ENSG00000167671	UBXN6	0.267124	rs1982468	rs12462529	0.920986783552772	0.357057327263639	0.6532230814033301	1.0	Exon
e677219	ENSG00000120451	SNX19	0.340826	rs1433980:130870956:T:C	rs7110591	2.62002059535146	0.00879244567483316	0.0742747117826713	1.0	Exon
e1039550	ENSG00000267213		0.171181	rs8112050	rs7250813	-0.696719615996094	0.485978280280911	0.7503856106637269	1.0	Exon
e420878	ENSG00000130338	TULP4	0.05594	rs7739151:158077658:G:T	rs6929952	-1.6720731975274	0.0945098890753818	0.3241805833598204	1.0	Exon
e626458	ENSG00000121691	CAT	0.112775	rs11601630	rs208681:34454974:T:C	0.155438257123471	0.876475825844287	0.9568717716963976	1.0	Exon
e1132256	ENSG00000100360	IFT27	0.093165	rs6519034:37198709:G:A	rs713686:36938507:T:C	0.9568586696625792	0.338638594618351	0.6377671985971779	1.0	Exon
e1020082	ENSG00000171466	ZNF562	0.074036	rs749259	rs10418705	-1.00400081110921	0.3153782226289389	0.6142811380373516	1.0	Exon
e252594	ENSG00000184432	COPB2	0.08936799999999999	rs1157820	rs9831108	-0.459725255691539	0.6457134390900761	0.8493941372718739	1.0	Exon
e216919	ENSG00000012223	LTF	0.261256	rs1520485	rs2139634	-1.73588750692738	0.0825837272052324	0.3000073517357233	1.0	Exon
e13767	ENSG00000077549	CAPZB	0.08252000000000001	rs2314146:19824008:A:G	rs12033437	-1.20327440986755	0.228870148390429	0.5232478462634964	1.0	Exon
e856992	ENSG00000103275	UBE2I	0.19817	rs2887538	rs2268049	-2.12595019703218	0.0335074065884418	0.17194601688025388	1.0	Exon
e653769	ENSG00000214530	STARD10	0.261579	rs17310361	rs4459331	0.389848270911127	0.696648747136542	0.8766531514633059	1.0	Exon
e9857	ENSG00000116688	MFN2	0.22839	rs1208984	rs11121846	0.927959703539938	0.35342847275041	0.6502354670893826	1.0	Exon
e1128317	ENSG00000242114	MTFP1	0.067442	rs2299825	rs4820845:30800338:T:G	-0.486551653160279	0.6265760922298571	0.8382454368338622	1.0	Exon
e625714	ENSG00000176148	TCP11L1	0.053784000000000005	rs2753413	rs12276196:33088565:G:A	-0.609679460182953	0.5420741633085661	0.7864010661017893	1.0	Exon
e809371	ENSG00000259905	PWRN1	0.165946	rs2030101	rs11858159	-0.011342066875314	0.9909505339773028	0.9973136309181307	1.0	Exon
e655350	ENSG00000166435	XRRA1	0.671265	rs7925747	rs2119028	-2.4601741651382403	0.0138869606442238	0.10063839069878457	1.0	Exon
e567642	ENSG00000108021	FAM208B	0.11456	rs2386644:5702220:C:T	rs7096742	-1.2916685763396	0.19647194421812	0.4835202146372706	1.0	Exon
e892812	ENSG00000261502		0.252869	rs1366537	rs153349	0.11708987122485197	0.9067888361154448	0.9691532553170736	1.0	Exon
e1083516	ENSG00000089101	CFAP61	0.1013	rs943217:20827731:G:T	rs2273058	-2.57914304097776	0.00990457642080516	0.08033913698214426	1.0	Exon
e220571	ENSG00000178252	WDR6	0.141211	rs7633840:48719638:T:C	rs7626445	2.5389939642882298	0.0111171741166155	0.08669800406849831	1.0	Exon
e530934	ENSG00000010438	PRSS3	0.445854	rs706133:33343049:A:G	rs855441	-1.1450747316084098	0.252178201695788	0.5490284764876	1.0	Exon
e112141	ENSG00000196208	GREB1	0.17269	rs13016287	rs11679686	-0.5785802574849029	0.562872429179473	0.8003542947216481	1.0	Exon
e1041717	ENSG00000105698	USF2	0.081637	rs1633913:35685115:A:C	rs10422961	-0.6327918000871999	0.526869612237468	0.7768216895612727	1.0	Exon
e848564	ENSG00000140521	POLG	0.085462	rs7184008	rs1109794	-2.5857267564944904	0.00971739310860777	0.07940297180484945	1.0	Exon
e610013	ENSG00000177042	TMEM80	0.215993	rs4074376	rs7126455	-2.43662811018162	0.0148249170982821	0.10493095464811686	1.0	Exon
e13759	ENSG00000077549	CAPZB	0.082513	rs2314146:19824008:A:G	rs12033437	-1.20326044354973	0.22887555126401896	0.5232478462634964	1.0	Exon
e926079	ENSG00000187607	ZNF286A	0.134701	rs7210224	rs8068294	1.11748672891216	0.263786270784464	0.5602051629923827	1.0	Exon
e618917	ENSG00000072952	MRVI1	0.370077	rs4500482:11122180:T:C	rs16908224	1.00447116989342	0.315151560733611	0.6140164219533267	1.0	Exon
e126052	ENSG00000179915	NRXN1	0.091324	rs10183541:50716768:G:A	rs1104979	-0.14623749518451198	0.883733906838262	0.9599794657716272	1.0	Exon
e22420	ENSG00000084636	COL16A1	0.451835	rs3795432	rs12072552:32177704:C:A	-0.8159532952258921	0.414526848599442	0.6998986581250985	1.0	Exon
e844151	ENSG00000169330	KIAA1024	0.216325	rs4887077	rs4779083:79729113:C:T	-1.91756838612429	0.055165761946406	0.23340771084249634	1.0	Exon
e844154	ENSG00000169330	KIAA1024	0.216325	rs4887077	rs4779083:79729113:C:T	-1.91756838612429	0.055165761946406	0.23340771084249634	1.0	Exon
e616013	ENSG00000179532	DNHD1	0.127405	rs4758124	rs2250886	1.813	0.0698318213203052	0.2697780434659833	1.0	Exon
e837824	ENSG00000140463	BBS4	0.044129	rs4777489	rs12904652	0.223369672893885	0.823247805588475	0.9347931138180072	1.0	Exon
e888541	ENSG00000087263	OGFOD1	0.090506	rs1065375	rs4784650	1.15252203025517	0.24910662228576705	0.5456459222601666	1.0	Exon
e224588	ENSG00000068028	RASSF1	0.042137	rs2624847	rs2071803:50407344:C:A	-0.877253861729386	0.380348766507883	0.6722146239651883	1.0	Exon
e642099	ENSG00000168067	MAP4K2	0.066466	rs628595	rs10897526	-1.4288824227276	0.153038030296413	0.4260989024133003	1.0	Exon
e842797	ENSG00000136425	CIB2	0.394232	rs12905542	rs8036417	-0.25239010161541703	0.800739550320693	0.9257955948839732	1.0	Exon
e1137527	ENSG00000100197	CYP2D6	0.167053	rs5758659:42622003:C:T	rs4453786	-3.57387621705316	0.000351735258380544	0.007548632649540473	1.0	Exon
e530962	ENSG00000010438	PRSS3	0.322442	rs706133:33343049:A:G	rs855434	-1.42039326584076	0.155493222218103	0.4303240306627776	1.0	Exon
e491343	ENSG00000134014	ELP3	0.062348	rs2290370	rs2305451	0.811537768163638	0.4170569128163	0.7016490548668277	1.0	Exon
e663299	ENSG00000187240	DYNC2H1	0.094584	rs7931713	rs688906	0.985613590499692	0.324322766375744	0.6232069049394561	1.0	Exon
e495059	ENSG00000197140	ADAM32	0.052172	rs7008738	rs7015505	1.00408691899385	0.315336719966159	0.6142537054885937	1.0	Exon
e440217	ENSG00000136205	TNS3	0.150019	rs10235993:47180596:G:A	rs6959554	-0.511685717364286	0.6088709836602211	0.8287488761908262	1.0	Exon
e826287	ENSG00000104112	SCG3	0.251272	rs12148492:51653193:G:T	rs17524750	0.4762070737796599	0.6339268604476851	0.8428510780652468	1.0	Exon
e696935	ENSG00000188906	LRRK2	0.153334	rs11172357	rs10878249	1.12740420925003	0.25957162020932	0.5556000337405158	1.0	Exon
e432973	ENSG00000005020	SKAP2	0.13764400000000002	rs730956	rs13229947	1.43759874282542	0.150547937836965	0.4222339015499928	1.0	Exon
e107288	ENSG00000203666	EFCAB2	0.379891	rs3006014	rs2050632	-0.431616861898564	0.666019901142772	0.8606949184221929	1.0	Exon
e1131059	ENSG00000133424	LARGE1	0.149593	rs2267317	rs13057617	-0.444962439125469	0.656346898435009	0.8553613444878166	1.0	Exon
e699372	ENSG00000079337	RAPGEF3	0.149768	12:47838778:T:C	rs12422983	0.112631307142112	0.9103228634626308	0.9703472296595664	1.0	Exon
e14322	ENSG00000158828	PINK1	0.126829	rs12404954	rs12410193	1.10737185814685	0.26813318791067803	0.5654206308650743	1.0	Exon
e155218	ENSG00000076003	MCM6	0.174474	rs1592	rs12151827	-1.48539343685479	0.13743963322758	0.4020404687661503	1.0	Exon
e663350	ENSG00000187240	DYNC2H1	0.084149	rs7931713	rs7946023	-0.59925488260146	0.549002929372965	0.7911311017074197	1.0	Exon
e917368	ENSG00000167842	MIS12	0.085215	rs2309399:5391690:G:A	rs929261	-1.10560660023095	0.268896831791565	0.5664256650468454	1.0	Exon
e793732	ENSG00000119684	MLH3	0.073523	rs8009761	rs175016	-0.5769931898262161	0.563944056016366	0.8009450279833564	1.0	Exon
e108125	ENSG00000196071	OR2L13	0.212992	rs11587369	rs6701018	-0.254066066563935	0.7994445183345021	0.9253776632187879	1.0	Exon
e134763	ENSG00000144034	TPRKB	0.111985	rs11899902	rs2421676	1.5694556896949	0.116541796494951	0.36646921219554063	1.0	Exon
e116083	ENSG00000157851	DPYSL5	0.07822799999999999	rs4665352	rs4233714:27181454:A:G	2.86706301412491	0.00414300512199881	0.044336221027637485	1.0	Exon
e324372	ENSG00000056097	ZFR	0.10762	rs638875:32532231:A:G	rs16889807	0.512605585244896	0.6082272454813	0.8283847838702819	1.0	Exon
e868683	ENSG00000103512	NOMO1	0.295511	rs4985147	rs12934778	-2.66050676727727	0.007802315933190191	0.06802164853881539	1.0	Exon
e788686	ENSG00000100564	PIGH	0.29153	rs12887115:67990648:G:A	rs4899212	-0.123508357780884	0.901704556412353	0.9667587037446852	1.0	Exon
e116113	ENSG00000157851	DPYSL5	0.078217	rs4665352	rs4233714:27181454:A:G	2.8673975157679097	0.00413862819982958	0.044315908311491625	1.0	Exon
e1117143	ENSG00000235478		0.229217	rs165645:17317346:C:T	rs5747004	-0.9108515796999228	0.362373581038644	0.657977462405786	1.0	Exon
e477266	ENSG00000171130	ATP6V0E2	0.475912	rs13235078	rs10807976	-0.144800572516343	0.8848683301874242	0.9605933306340516	1.0	Exon
e661113	ENSG00000273885		0.124771	rs672392	rs1944108	0.8824580229070219	0.3775291703030701	0.6699098389856472	1.0	Exon
e1039570	ENSG00000178904	DPY19L3	0.07015700000000001	rs8112050	rs3810400	0.0539047198352806	0.957011076250628	0.9852643793499376	1.0	Exon
e444204	ENSG00000196313	POM121	0.053197	rs2074754	rs1178970	-0.5669999999999991	0.5707141816156271	0.8051321348950514	1.0	Exon
e220100	ENSG00000068745	IP6K2	0.06169400000000001	rs4558783	rs2854394	0.41818107270911103	0.6758147331373121	0.8656491001145754	1.0	Exon
e829096	ENSG00000137845	ADAM10	0.200312	rs653765	rs1427281	2.92454390349866	0.00344961414805631	0.03931014964203163	1.0	Exon
e389142	ENSG00000096063	SRPK1	0.05107	rs4713939	rs9470154	-1.76270029935339	0.0779510502565074	0.28893101758920364	1.0	Exon
e375485	ENSG00000050393	MCUR1	0.162651	rs20499	rs3734672	-1.33639491243517	0.18142022834218904	0.4665160686859334	1.0	Exon
e903444	ENSG00000260092		0.08549	rs10871304	rs7199936	-1.14738650662899	0.251221915422987	0.5478164093406402	1.0	Exon
e731264	ENSG00000136051	KIAA1033	0.133349	12:104674198:G:A	rs1196869	-0.5511369384247861	0.581539805415712	0.8119328861142759	1.0	Exon
e232464	ENSG00000163618	CADPS	0.08371100000000001	rs13077848	rs11130901	-1.3484913434142602	0.17750040255524602	0.4614293480489292	1.0	Exon
e1035378	ENSG00000105701	FKBP8	0.099944	rs4808801	rs13344313	-0.5684285258006829	0.569744025375841	0.8048121196953099	1.0	Exon
e132357	ENSG00000115998	C2orf42	0.089738	rs6718012	rs6750410	1.0746690069035	0.2825229444625529	0.579388571010838	1.0	Exon
e212524	ENSG00000060971	ACAA1	0.18489	rs6771881	rs34990724	-0.927742066220321	0.353541382070635	0.6502354670893826	1.0	Exon
e693953	ENSG00000110841	PPFIBP1	0.122005	rs2881007	rs10506026	0.883395886696499	0.377022412410442	0.6696342896630626	1.0	Exon
e339865	ENSG00000247828	TMEM161B-AS1	0.351781	rs7701188:88744550:G:A	rs4916724:87854417:C:T	-2.86882589250866	0.00411998519834589	0.04420440268974907	1.0	Exon
e10810	ENSG00000142621	FHAD1	0.143047	rs4661540	rs3845600	0.18923360969732106	0.8499097267919069	0.946045797027018	1.0	Exon
e462876	ENSG00000128536	CDHR3	0.132604	rs9791835	rs2240398	0.753794798042242	0.4509724480635471	0.7262334587777057	1.0	Exon
e279366	ENSG00000184985	SORCS2	0.128058	rs10008382:7794135:C:T	rs3916118	0.25372162045290303	0.799710629796865	0.9255499670447456	1.0	Exon
e927036	ENSG00000175061	LRRC75A-AS1	0.17160799999999998	rs7210224	rs17552310	-1.84526838700168	0.0649985067403615	0.2577072912727915	1.0	Exon
e607045	ENSG00000188385	JAKMIP3	0.115613	rs2281842	rs7094199	-0.221101346557988	0.825013521802853	0.9356016511980116	1.0	Exon
e134612	ENSG00000116127	ALMS1	0.147064	rs11899902	rs13384952	3.3678355956611004	0.000757607588651417	0.013195277449825894	1.0	Exon
e921106	ENSG00000141504	SAT2	0.106189	rs9902772:7823486:T:C	rs17884512	-0.83353125970605	0.40454517554087	0.6924658213588722	1.0	Exon
e102299	ENSG00000154358	OBSCN	0.059782	rs10799438	rs1620111	0.322587910980814	0.747007350308138	0.9005204525065299	1.0	Exon
e250005	ENSG00000113971	NPHP3	0.4429	rs6439400	rs2369832	1.37085965904271	0.17041870899428502	0.4513622520215944	1.0	Exon
e829092	ENSG00000137845	ADAM10	0.200154	rs653765	rs1427281	2.920057267200089	0.00349967068781691	0.03980446773373775	1.0	Exon
e13777	ENSG00000077549	CAPZB	0.082363	rs2314146:19824008:A:G	rs12033437	-1.21296594205081	0.22514284209667	0.5192157371489368	1.0	Exon
e691482	ENSG00000084453	SLCO1A2	0.23457	rs11045392	rs7968331	-0.8741040347975891	0.382061600407083	0.6737032071873087	1.0	Exon
e1034983	ENSG00000130517	PGPEP1	0.14757	rs4808801	rs10415765	1.77497396545238	0.0759021860206931	0.28443140672984185	1.0	Exon
e840900	ENSG00000140400	MAN2C1	0.07162400000000001	rs2168519	rs8027749	-1.03818042455976	0.299186064414665	0.597751159474212	1.0	Exon
e78983	ENSG00000158887	MPZ	0.190757	rs10800309	rs7550839	0.155706535606459	0.876264345340025	0.9568044439148602	1.0	Exon
e618855	ENSG00000072952	MRVI1	0.391279	rs12417680:11184373:A:C	rs16908224	1.1330797284503602	0.257180773406768	0.5538662874628895	1.0	Exon
e372817	ENSG00000124588	NQO2	0.269919	rs6933330	rs2071002	2.4285434807281003	0.0151596072397424	0.10631641317676052	1.0	Exon
e252881	ENSG00000114120	SLC25A36	0.11107	rs9875298	rs1109282:140643243:G:A	0.504427481527304	0.613961010310696	0.8310766701466105	1.0	Exon
e1135393	ENSG00000128272	ATF4	0.377068	rs5750857:40000221:G:T	rs10854722	1.78251480361877	0.0746653193290159	0.281614693994483	1.0	Exon
e902523	ENSG00000214331		0.235861	rs4888256	rs9927929	2.93072761268744	0.00338169155586095	0.038793944842645166	1.0	Exon
e491141	ENSG00000147419	CCDC25	0.15137	rs11776293:27418429:C:T	rs725361:27609538:G:A	-2.49922635289478	0.0124464783316602	0.09299984102908616	1.0	Exon
e486279	ENSG00000104763	ASAH1	0.09911	rs4298523	rs17635854	1.26101666437619	0.20730284323848494	0.4959305643145478	1.0	Exon
e231884	ENSG00000168291	PDHB	0.076205	rs6767498	rs7640866	1.79286737143102	0.0729941337072881	0.2774325380417507	1.0	Exon
e115797	ENSG00000115155	OTOF	0.174708	rs870535	rs939815	-0.162800983466031	0.870675133905927	0.9540489619041927	1.0	Exon
e477249	ENSG00000171130	ATP6V0E2	0.475478	rs13235078	rs10807976	-0.14833276227168	0.88208016078983	0.9592622898580954	1.0	Exon
e477258	ENSG00000171130	ATP6V0E2	0.475478	rs13235078	rs10807976	-0.147926381658167	0.882400867698115	0.9594544358241294	1.0	Exon
e375358	ENSG00000145979	TBC1D7	0.35325	rs17700321:13280666:G:T	rs9296642	1.17244041446118	0.24102028167412	0.5368141905661679	1.0	Exon
e662468	ENSG00000165895	ARHGAP42	0.088607	rs12225785	rs10895111:101333174:C:T	0.22978682222846694	0.818257425091805	0.9326653511972912	1.0	Exon
e917130	ENSG00000129197	RPAIN	0.052516	rs8072032	rs8070740	-3.4992868326904603	0.000466504450283816	0.009317576487525995	1.0	Exon
e466398	ENSG00000001626	CFTR	0.051361	rs10953849	rs4148699	-1.0319799731810602	0.30208149937494205	0.6003751906451222	1.0	Exon
e228865	ENSG00000163932	PRKCD	0.33465500000000004	rs1080500	rs6778964	2.2261081474238904	0.0260069383445015	0.14715639220680155	1.0	Exon
e13888	ENSG00000158747	NBL1	0.122511	rs2314146:19824008:A:G	rs1572824:19889922:G:A	0.00302763276101061	0.997584302254816	0.9993859570381776	1.0	Exon
e829033	ENSG00000137845	ADAM10	0.199703	rs653765	rs1427281	2.94923761531116	0.0031855894597078802	0.037362751621483184	1.0	Exon
e214420	ENSG00000168038	ULK4	0.26513200000000003	rs4682937	rs17218264:41975847:T:C	-1.12873577268548	0.259009313885576	0.5552715606902282	1.0	Exon
e485554	ENSG00000129422	MTUS1	0.319142	rs2269693	rs17590021	1.9995820963633	0.0455454088011464	0.20748802738397565	1.0	Exon
e1015701	ENSG00000125648	SLC25A23	0.268853	rs4807846	rs2860185	-1.26146939529545	0.20713977975177	0.4957061416118788	1.0	Exon
e444467	ENSG00000233369	GTF2IP4	0.122081	rs2269082	rs34594435	-1.00555578282598	0.314629303076468	0.6136328673907374	1.0	Exon
e199532	ENSG00000224318	CHL1-AS2	0.255623	rs9311812	rs17264828	0.651442452525302	0.5147609140056529	0.7688782119010372	1.0	Exon
e691807	ENSG00000069431	ABCC9	0.213107	12:22338680:A:C	rs1914361	0.421721427509567	0.67322836238472	0.8645084112166961	1.0	Exon
e820532	ENSG00000168803	ADAL	0.255947	rs12899865:43741017:G:A	rs3742970	1.72108793789953	0.0852348677565375	0.3055094474386764	1.0	Exon
e88566	ENSG00000000971	CFH	0.065881	rs7524776	rs3855964	1.1465334515596102	0.251574494230671	0.5483151404794506	1.0	Exon
e926975	ENSG00000175061	LRRC75A-AS1	0.17363900000000002	rs7210224	rs17552310	-1.92337453162856	0.0544330304577632	0.2318235041627863	1.0	Exon
e245647	ENSG00000241288		0.141783	rs4340655	rs9784244:126226518:C:T	0.317552494926193	0.7508244137212171	0.90295746557245	1.0	Exon
e619447	ENSG00000170242	USP47	0.11431	rs954428	rs1487119	0.0324614056603398	0.974104093619238	0.9919745655606994	1.0	Exon
e228925	ENSG00000163931	TKT	0.218144	rs1080500	rs3736151	4.5200057821103705	6.18379424330917e-06	0.00029690487518331266	0.24405580740068303	Exon
e695345	ENSG00000013573	DDX11	0.321662	rs4931338	rs4931424	1.42297742997975	0.15474269816392405	0.4292333850906761	1.0	Exon
e1008414	ENSG00000160953	MUM1	0.130272	rs1609761	rs713042	0.880362281761772	0.378663082684915	0.6707372148613411	1.0	Exon
e740072	ENSG00000157837	SPPL3	0.107135	12:121243790:G:A	rs550349	-3.5255175889144503	0.000422656109035995	0.00868800450798105	1.0	Exon
e482045	ENSG00000036448	MYOM2	0.2081	rs1483809	rs2280902	2.34779628256183	0.0188848469409975	0.12236750787640448	1.0	Exon
e1135388	ENSG00000128272	ATF4	0.377001	rs5750857:40000221:G:T	rs10854722	1.78239480347674	0.074684872334575	0.28162938965933354	1.0	Exon
e518305	ENSG00000169398	PTK2	0.093337	rs10110946	rs7835808	-1.18367991734654	0.23653979161945604	0.5322111599022331	1.0	Exon
e137835	ENSG00000042445	RETSAT	0.22641	rs6743051	rs3923229	1.5555186927031002	0.119822586208001	0.3720136886305204	1.0	Exon
e843133	ENSG00000140403	DNAJA4	0.154116	rs2656073:78742276:T:G	rs11629630	1.76757384265886	0.0771321741231681	0.2871512878125824	1.0	Exon
e693925	ENSG00000110841	PPFIBP1	0.122579	rs2881007	rs10506026	0.880600169496645	0.378534266828789	0.6706500472380998	1.0	Exon
e829076	ENSG00000137845	ADAM10	0.202492	rs653765	rs1427281	2.7088386070704003	0.00675191753731004	0.062000448916941675	1.0	Exon
e691755	ENSG00000111716	LDHB	0.110039	12:22004198:G:A	rs192210	-1.33420817902171	0.18213563977779296	0.4667151860219553	1.0	Exon
e663300	ENSG00000187240	DYNC2H1	0.097367	rs7931713	rs641823	-0.6691942159948149	0.503371595393995	0.762101086091466	1.0	Exon
e660297	ENSG00000086991	NOX4	0.075619	rs11018473	rs7952498	-2.54910208839756	0.010800067987444	0.0850960837014279	1.0	Exon
e433584	ENSG00000106066	CPVL	0.248207	rs41276	rs245914	-2.35193572649535	0.0186760017011697	0.12157517640451675	1.0	Exon
e440186	ENSG00000136205	TNS3	0.150566	rs10235993:47180596:G:A	rs6959554	-0.5210972413537129	0.602299032585979	0.824822502812621	1.0	Exon
e215746	ENSG00000179152	TCAIM	0.4271390000000001	rs7635417	rs9873604	-1.4119776769981398	0.15795653418028602	0.4334142366325792	1.0	Exon
e528292	ENSG00000164989	CCDC171	0.06639400000000001	rs12093	rs2457637	1.53204862623899	0.125510435763009	0.3827772481460997	1.0	Exon
e693956	ENSG00000110841	PPFIBP1	0.121543	rs2881007	rs10506026	0.8826590287581679	0.377420525063755	0.6698590575478356	1.0	Exon
e468740	ENSG00000165055	METTL2B	0.084234	rs17537088	rs6971091	0.209193262555114	0.8342973717758679	0.939356509237234	1.0	Exon
e1031742	ENSG00000214046	SMIM7	0.214767	rs2124902	rs8106284	0.361957809374687	0.7173835589547809	0.8871886018117522	1.0	Exon
e927174	ENSG00000170160	CCDC144A	0.241813	rs7223686	rs8075988	-1.40651542812976	0.159571126571936	0.43568271549046	1.0	Exon
e477269	ENSG00000171130	ATP6V0E2	0.474796	rs13235078	rs10807976	-0.15074927901198498	0.880173498367188	0.9585487709728976	1.0	Exon
e491117	ENSG00000147419	CCDC25	0.150911	rs11776293:27418429:C:T	rs725361:27609538:G:A	-2.49837552089455	0.0124763951389435	0.0931528352154149	1.0	Exon
e491166	ENSG00000147419	CCDC25	0.150911	rs11776293:27418429:C:T	rs725361:27609538:G:A	-2.49950697717576	0.0124366250112317	0.09296404507533416	1.0	Exon
e491177	ENSG00000147419	CCDC25	0.150911	rs11776293:27418429:C:T	rs725361:27609538:G:A	-2.49613300865306	0.0125555512796014	0.09358450280491566	1.0	Exon
e654523	ENSG00000175581	MRPL48	0.1587	rs539343	rs11235911	2.34939826799256	0.0188037817561133	0.12205565175320755	1.0	Exon
e372703	ENSG00000021355	SERPINB1	0.16337000000000002	rs6933330	rs12525298	0.6933292874811441	0.488102927404887	0.7515882422023595	1.0	Exon
e829070	ENSG00000137845	ADAM10	0.202601	rs653765	rs1427281	2.7100400106481404	0.00672750921518364	0.061850057521066974	1.0	Exon
e829085	ENSG00000137845	ADAM10	0.202601	rs653765	rs1427281	2.7100400106481404	0.00672750921518364	0.061850057521066974	1.0	Exon
e829089	ENSG00000137845	ADAM10	0.202601	rs653765	rs1427281	2.7100400106481404	0.00672750921518364	0.061850057521066974	1.0	Exon
e573084	ENSG00000107863	ARHGAP21	0.053623	rs16924943	rs10764482	-1.49927514741175	0.13380226696215802	0.3962462722439777	1.0	Exon
e816457	ENSG00000128891	C15orf57	0.069997	rs3784397:40596844:C:T	rs957603:41009668:A:G	-0.689719419330461	0.490370651317229	0.7530629826881033	1.0	Exon
e533388	ENSG00000137103	TMEM8B	0.05679500000000001	rs10123040	rs10738948	-1.11	0.266999026485495	0.5640234747258508	1.0	Exon
e857120	ENSG00000007516	BAIAP3	0.484759	rs2887538	rs2294605	-1.9736281410985697	0.0484240414673094	0.2155353157313973	1.0	Exon
e392617	ENSG00000124702	KLHDC3	0.110313	rs6938026	rs9986447	1.11023036010076	0.266899773248715	0.5640234747258508	1.0	Exon
e20328	ENSG00000117748	RPA2	0.081124	rs12410656	rs6676158	0.842209232561932	0.399670846817778	0.6885430507009547	1.0	Exon
e1031861	ENSG00000188039	NWD1	0.359193	rs2124902	rs12983375	0.20538372813168695	0.837272332365103	0.9411474222167844	1.0	Exon
e41591	ENSG00000116641	DOCK7	0.091077	rs635897	rs3913007	1.32219987178468	0.18610160377376705	0.471853202061723	1.0	Exon
e55948	ENSG00000156171	DRAM2	0.5368539999999999	rs1389724	rs1282333:111571080:T:C	-3.0076262200354904	0.0026329676002685197	0.03284302537288169	1.0	Exon
e699218	ENSG00000247774	PCED1B-AS1	0.082018	12:47295595:A:G	rs10748464	-1.43877189990515	0.15021516038577	0.4217304550015338	1.0	Exon
e677149	ENSG00000120451	SNX19	0.198277	rs1433980:130870956:T:C	rs3751039	4.724645563193509	2.30517049718075e-06	0.0001335949544966706	0.09097816401223266	Exon
e386168	ENSG00000250264		0.100876	rs3891175	rs2071544	-2.9732833897542594	0.00294632284248842	0.035538668589391954	1.0	Exon
e829013	ENSG00000137845	ADAM10	0.20394	rs653765	rs1427281	2.7164836152994503	0.00659794609054578	0.061026749087314335	1.0	Exon
e903405	ENSG00000166822	TMEM170A	0.066294	rs10871304	rs10781976:75314838:G:T	0.387509373797276	0.6983791466937691	0.8771953671434769	1.0	Exon
e1009013	ENSG00000185761	ADAMTSL5	0.110618	rs1609761	rs4807125	-1.76681228007096	0.0772596714501881	0.2874170471415377	1.0	Exon
e480749	ENSG00000155093	PTPRN2	0.405743	rs4909242	rs10262207	0.0688308377058811	0.9451242713501607	0.9813011579863412	1.0	Exon
e528182	ENSG00000164975	SNAPC3	0.109866	rs12093	rs909323:15467175:T:G	-0.234408133738	0.8146681447262679	0.9314794586009116	1.0	Exon
e735747	ENSG00000089022	MAPKAPK5	0.113352	rs10744774	rs6490029	-1.35705671302377	0.174763191105328	0.4577197467220108	1.0	Exon
e1026403	ENSG00000179115	FARSA	0.09709	rs17001926	rs2965214	0.661454000167913	0.50832120518559	0.7652319738386678	1.0	Exon
e841361	ENSG00000169371	SNUPN	0.076675	rs4886615	rs8025681	0.4503873794508549	0.652431143453702	0.8532311376372971	1.0	Exon
e887304	ENSG00000103479	RBL2	0.063193	rs7193898	rs7204496:53496598:G:A	0.0853744968544742	0.93196366768468	0.9768054605794744	1.0	Exon
e654515	ENSG00000175581	MRPL48	0.158335	rs539343	rs11235911	2.3365598080707	0.0194620843665893	0.123988714075251	1.0	Exon
e427483	ENSG00000122512	PMS2	0.120832	rs4724690	rs2286680	-0.7286830788066159	0.4661955458521471	0.737736004839532	1.0	Exon
e666371	ENSG00000197580	BCO2	0.077159	rs7942468:112265352:A:G	rs360718:112034739:A:C	0.113700801534365	0.9094749771109608	0.96991759653343	1.0	Exon
e115544	ENSG00000138029	HADHB	0.282754	rs17680828:25990640:T:C	rs6546899	-0.699375574490729	0.4843173483009871	0.7492451979337841	1.0	Exon
e216444	ENSG00000144791	LIMD1	0.13185999999999998	rs6803765:45393792:C:A	rs2578694:45701455:T:C	-0.0998882465020224	0.92043304761293	0.9735676866009034	1.0	Exon
e22407	ENSG00000084636	COL16A1	0.322828	rs3795432	rs3862892	-0.893533264546977	0.3715716664953271	0.6654832496649333	1.0	Exon
e103402	ENSG00000182118	FAM89A	0.210491	rs1009227	rs4543780	-0.462958404575177	0.643394182471497	0.8482941871985894	1.0	Exon
e1125565	ENSG00000261188		0.200945	rs5752351:26990807:A:G	rs16982287	0.0540994719096411	0.95685591298818	0.9852221424507621	1.0	Exon
e239593	ENSG00000177707	NECTIN3	0.176554	rs6438013	rs16857389	-0.8573551072741841	0.391248661597925	0.6819175900885606	1.0	Exon
e20654	ENSG00000204138	PHACTR4	0.119808	rs9426442	rs11539548	-1.0136334520495	0.310757689277354	0.609667133405047	1.0	Exon
e1118318	ENSG00000237517	DGCR5	0.178901	rs1210684	rs1210635	-0.101481891409033	0.919167931903246	0.97309320517	1.0	Exon
e525911	ENSG00000147853	AK3	0.260641	rs10758611	rs3808857	0.355042935012686	0.7225574263207309	0.8900491243633049	1.0	Exon
e107280	ENSG00000203666	EFCAB2	0.255171	rs3006014	rs4658690	-0.116494262419114	0.907260833065913	0.9692717732538504	1.0	Exon
e107301	ENSG00000203666	EFCAB2	0.255171	rs3006014	rs4658690	-0.116200336793348	0.9074937698394407	0.9692730551089976	1.0	Exon
e857267	ENSG00000007516	BAIAP3	0.485722	rs2887538	rs2294605	-1.98265536685898	0.0474059383220845	0.21270619938375485	1.0	Exon
e230414	ENSG00000163947	ARHGEF3	0.162915	rs2123184:56271889:T:C	rs13319627:56769446:C:T	0.474052145918104	0.6354627222719971	0.843629783842513	1.0	Exon
e432253	ENSG00000196335	STK31	0.142278	rs6966641:23906598:G:A	rs4722245	1.2098122691493798	0.2263509372099	0.5206243043803906	1.0	Exon
e650259	ENSG00000110090	CPT1A	0.10561199999999997	rs6591348	rs1054252:68772072:G:A	0.16455281966376098	0.8692959693072951	0.9537779483357816	1.0	Exon
e3398	ENSG00000215790	SLC35E2	0.266678	rs626479:2110260:G:A	rs2235536	-0.384073791211707	0.7009237561178111	0.8784392535739012	1.0	Exon
e14389	ENSG00000117245	KIF17	0.080555	rs12404954	rs1985278	-2.9598621246143297	0.00307776750026223	0.036486031491415855	1.0	Exon
e688531	ENSG00000231887	PRH1	0.12855	rs3782672	rs1650030	-0.470340815479399	0.6381115412298239	0.8451690783850413	1.0	Exon
e693929	ENSG00000110841	PPFIBP1	0.122494	rs2881007	rs10506026	0.8816037652320691	0.3779911182736501	0.6702961913788735	1.0	Exon
e448491	ENSG00000186088	GSAP	0.197678	rs3779312:77711756:C:T	rs10953236	0.347726794668514	0.7280453717371741	0.8921447950475117	1.0	Exon
e202502	ENSG00000214021	TTLL3	0.222365	rs2648550:9421187:G:A	rs6443264	-1.317069134347	0.187815451968886	0.4737442717705936	1.0	Exon
e889835	ENSG00000172775	FAM192A	0.147094	rs7204489	rs889558	2.03099648694387	0.0422553509733792	0.19773440086155525	1.0	Exon
e825396	ENSG00000244879	GABPB1-AS1	0.724673	rs753857	rs2414049	0.782296091424731	0.4340405833625229	0.7152816277743828	1.0	Exon
e871867	ENSG00000103540	CCP110	0.067195	rs6497415	rs12446804:19539467:A:G	1.0848096459845502	0.278005972392814	0.5758577824279534	1.0	Exon
e647071	ENSG00000174080	CTSF	0.128422	rs11601870:66754609:T:C	rs4576	-0.313869906983625	0.7536198469828349	0.9042384246153148	1.0	Exon
e826498	ENSG00000137875	BCL2L10	0.081093	rs12148492:51653193:G:T	rs2124874:51648597:G:A	-0.29174806390100705	0.7704792573701	0.9125867581847922	1.0	Exon
e688619	ENSG00000256019	TAS2R63P	0.059081	rs3782672	rs1063193	-0.621676073468039	0.5341548875957279	0.7818094177170627	1.0	Exon
e44848	ENSG00000254685	FPGT	0.065893	rs1160682:73816564:C:T	rs11210395:74478339:G:A	0.728	0.466613586292529	0.7378743787959909	1.0	Exon
e496222	ENSG00000070718	AP3M2	0.102594	rs2084706	rs13270574	2.70422527595678	0.00684638563063068	0.06247508814276007	1.0	Exon
e625776	ENSG00000280798	LINC00294	0.206638	rs2753413	rs1033716:33067904:C:T	0.40269697013594896	0.6871711631265209	0.8718710292083125	1.0	Exon
e1137535	ENSG00000100197	CYP2D6	0.176575	rs5758659:42622003:C:T	rs4453786	-3.53166706760883	0.000412948913942721	0.00852398262896306	1.0	Exon
e90954	ENSG00000176393	RNPEP	0.097117	rs16849387:201813951:A:G	rs16849483	-0.500113695392782	0.6169950233163921	0.8329982254898737	1.0	Exon
e104247	ENSG00000059588	TARBP1	0.124456	rs271751	rs528774	-0.21310557351102105	0.8312446174633891	0.9380320042725332	1.0	Exon
e837933	ENSG00000140463	BBS4	0.044708	rs4777489	rs12904652	0.228418129539755	0.8193211966252041	0.9333299563357076	1.0	Exon
e836084	ENSG00000137831	UACA	0.08696799999999999	rs1971791	rs16954893	1.75876163606446	0.0786180034791562	0.2905253458640589	1.0	Exon
e699361	ENSG00000079337	RAPGEF3	0.13608399999999998	12:47838778:T:C	rs11168224	0.320324548451321	0.7487223157923609	0.901739007889266	1.0	Exon
e657755	ENSG00000118369	USP35	0.06802799999999999	rs7102408	rs10899499:78124797:G:A	2.45330194291129	0.0141551465516544	0.10207585765652187	1.0	Exon
e81816	ENSG00000000460	C1orf112	0.056366	rs3917423	rs12131631	1.11037897136555	0.266835755884803	0.5639816033508573	1.0	Exon
e137784	ENSG00000152291	TGOLN2	0.08490299999999999	rs13004624	rs1192273	-1.36427274812312	0.172481739551231	0.4545455905059202	1.0	Exon
e215727	ENSG00000179152	TCAIM	0.426448	rs7635417	rs9873604	-1.41816609917655	0.156142276888374	0.4309574286997217	1.0	Exon
e390891	ENSG00000164627	KIF6	0.174795	rs10305432	rs6933563	-0.6191377466209289	0.5358256185996889	0.7827403236537717	1.0	Exon
e743706	ENSG00000111364	DDX55	0.189615	rs1727302	rs7973689	2.39486682870514	0.0166264027843357	0.11288423207040064	1.0	Exon
e391373	ENSG00000161912	ADCY10P1	0.101711	rs7770499:40822140:T:C	rs6924867:41090170:A:G	-0.413183270072631	0.679472344480083	0.8679116777654035	1.0	Exon
e239587	ENSG00000177707	NECTIN3	0.17774700000000002	rs6438013	rs16857389	-0.840419539812271	0.4006731971926321	0.6893661046079432	1.0	Exon
e32066	ENSG00000117410	ATP6V0B	0.296638	rs3001723	rs3762423	0.194304253424235	0.8459376553545209	0.9447089976848508	1.0	Exon
e654458	ENSG00000175581	MRPL48	0.159154	rs539343	rs11235911	2.34117625684045	0.0192230895642343	0.12319783960815445	1.0	Exon
e138139	ENSG00000042493	CAPG	0.179399	rs6743051	rs1877954	0.994880837329522	0.319794223878616	0.6185101751356139	1.0	Exon
e756583	ENSG00000204977	TRIM13	0.185988	rs7322886:50179454:T:C	rs7995557	-1.602792754435	0.10898041703564698	0.3527251204810464	1.0	Exon
e1083600	ENSG00000089101	CFAP61	0.100842	rs943217:20827731:G:T	rs2273058	0.173513041373919	0.8622481778235759	0.9506480664347032	1.0	Exon
e671421	ENSG00000160695	VPS11	0.249099	rs7117266	rs15818	0.542413346056262	0.58753378773	0.8157316525595284	1.0	Exon
e267265	ENSG00000156931	VPS8	0.156782	rs16859583	rs4687083	-2.3911838751076897	0.0167941396487911	0.11351503845159075	1.0	Exon
e843244	ENSG00000166426	CRABP1	0.140403	rs3813570	rs2037349	0.730974351416141	0.4647948194561939	0.7364997230696779	1.0	Exon
e83524	ENSG00000234741	GAS5	0.399904	rs6695327	rs6678286	3.09296129334426	0.00198169980457918	0.026876888724167186	1.0	Exon
e440084	ENSG00000146674	IGFBP3	0.07410900000000001	rs1521470	rs924140	-2.06289574117224	0.0391225348486132	0.18894384273986994	1.0	Exon
e469713	ENSG00000158467	AHCYL2	0.077335	rs12531444	rs4731572	0.0471230849752333	0.962415128623165	0.987088644611678	1.0	Exon
e1062167	ENSG00000087076	HSD17B14	0.12650699999999998	rs8106205	rs11666029	-1.34913677570815	0.177293037810762	0.4610836538343038	1.0	Exon
e568920	ENSG00000225383	SFTA1P	0.131247	rs619030	rs9424096:10847935:G:T	2.16958814116361	0.0300380605551314	0.16068204607337638	1.0	Exon
e925284	ENSG00000006744	ELAC2	0.185274	rs2051975	rs1044569	4.7264169176675095	2.28516226625112e-06	0.00013282764558599706	0.09018849916213297	Exon
e485559	ENSG00000129422	MTUS1	0.314639	rs2269693	rs17590021	1.91233723210394	0.0558329532017568	0.23549846788647386	1.0	Exon
e720406	ENSG00000257815		0.089237	12:70668557:C:T	rs11609337	-1.90302618872927	0.0570371280778747	0.2385796640302646	1.0	Exon
e267060	ENSG00000156931	VPS8	0.055186	rs6791275	rs13079793	-1.08034228417892	0.279989786809636	0.5772094311822039	1.0	Exon
e870262	ENSG00000103226	NOMO3	0.306584	rs6498569	rs4781735:16290242:A:G	-0.371690847574971	0.710123040160142	0.8836093107042633	1.0	Exon
e82957	ENSG00000094975	SUCO	0.075714	rs926474:172901724:T:C	rs2859229:172615017:C:T	0.167168253764485	0.8672376627211079	0.9530341603445444	1.0	Exon
e1008478	ENSG00000115286	NDUFS7	0.154245	rs1609761	rs11666067	-2.60499999999999	0.009187425995098593	0.07635294625153853	1.0	Exon
e816237	ENSG00000128944	KNSTRN	0.259795	rs3784397:40596844:C:T	rs7169404	-2.56843913922193	0.0102157649132667	0.08198161728993429	1.0	Exon
e671009	ENSG00000196655	TRAPPC4	0.31162	rs7117266	rs569	2.28488932450913	0.0223193181656304	0.13468959251180956	1.0	Exon
e281348	ENSG00000237765	FAM200B	0.172145	rs16891775	rs4396986	-2.09357936350686	0.0362974674703626	0.18049038032667267	1.0	Exon
e816330	ENSG00000128928	IVD	0.158249	rs3784397:40596844:C:T	rs12914315	1.24287009540036	0.213915707114702	0.5043061680942602	1.0	Exon
e856513	ENSG00000103227	LMF1	0.131733	rs11248931	rs4984990:988889:C:T	-1.2994109387007	0.193802939693118	0.4803328699364662	1.0	Exon
e211079	ENSG00000170248	PDCD6IP	0.086518	rs12486192	rs12488699	2.3925897661872204	0.0167299350811122	0.1132867599805028	1.0	Exon
e1124724	ENSG00000100058	CRYBB2P1	0.46296	rs6004447:25539631:A:G	rs7292626	-2.5290052099749305	0.0114386329214515	0.08813911079869707	1.0	Exon
e841419	ENSG00000169371	SNUPN	0.076709	rs4886615	rs8025681	0.455563506825406	0.648703890273312	0.8513446721053552	1.0	Exon
e783611	ENSG00000070269	TMEM260	0.109979	rs12885303:56467692:T:C	rs7159926	0.6692047333828249	0.5033648872348571	0.762101086091466	1.0	Exon
e926475	ENSG00000141027	NCOR1	0.043957	rs7210224	rs178810	2.207568381825109	0.0272743752515282	0.1518462079351197	1.0	Exon
e623582	ENSG00000109854	HTATIP2	0.122467	rs2585755	rs10833312	0.7596700445060559	0.4474518387874389	0.7241688559593149	1.0	Exon
e654545	ENSG00000175575	PAAF1	0.291135	rs539343	rs17132411	1.16921605920081	0.24231659254531	0.538124419857895	1.0	Exon
e746838	ENSG00000177084	POLE	0.065991	rs7303969	rs11830241	-1.78097942416003	0.0749158121611529	0.2819778064000854	1.0	Exon
e212805	ENSG00000144671	SLC22A14	0.061886	rs6771881	rs11714074	1.4161654783368898	0.156727060690732	0.4318740025557671	1.0	Exon
e326935	ENSG00000113594	LIFR	0.106072	rs2589787:38260303:G:A	rs11741554	1.60914995356834	0.10758355655574002	0.3499801486188002	1.0	Exon
e568914	ENSG00000225383	SFTA1P	0.147899	rs619030	rs867221	1.8578424119537904	0.0631913963148014	0.25381182730960755	1.0	Exon
e572479	ENSG00000168283	BMI1	0.04836	rs12355895	rs11591377:22423302:G:A	1.03229832568279	0.301932385198012	0.6002880219119271	1.0	Exon
e225751	ENSG00000041880	PARP3	0.180683	rs9311474	rs323881	1.20406975482811	0.228562618787758	0.5229077082891683	1.0	Exon
e526386	ENSG00000137033	IL33	0.280793	rs10739110	rs1412420:6255152:A:G	-0.7257339146358441	0.4680019065843351	0.7388356779523961	1.0	Exon
e526399	ENSG00000137033	IL33	0.280793	rs10739110	rs1412420:6255152:A:G	-0.7257339146358441	0.4680019065843351	0.7388356779523961	1.0	Exon
e362185	ENSG00000170624	SGCD	0.222133	rs6556594	rs3797577	2.41944120544725	0.0155443733836865	0.10805013915950612	1.0	Exon
e476261	ENSG00000174469	CNTNAP2	0.176509	rs6956705	rs6946279	2.67113771035914	0.00755946265073688	0.06641792351661452	1.0	Exon
e68344	ENSG00000160678	S100A1	0.092975	rs2252508	rs7549308	-0.0930125279853098	0.925893608477241	0.9747977444386392	1.0	Exon
e1038272	ENSG00000197020	ZNF100	0.716278	rs488125	rs6511286	-2.1703874840023603	0.0299775041570052	0.16042334326298635	1.0	Exon
e834997	ENSG00000128973	CLN6	0.075251	rs11637445	rs11635988:68492262:A:G	-0.187932892180256	0.850929257882522	0.9464728823902958	1.0	Exon
e68341	ENSG00000160678	S100A1	0.092912	rs2252508	rs7549308	-0.091609275723276	0.927008481482216	0.9751650871224108	1.0	Exon
e109911	ENSG00000232044	LINC01105	0.2491	rs10495528	rs11893368	0.262252686441249	0.7931266364420692	0.92238195386878	1.0	Exon
e825595	ENSG00000092439	TRPM7	0.067302	rs2574754	rs7183434	0.0838137983133209	0.9332044771552892	0.9771830317720626	1.0	Exon
e428158	ENSG00000187953	PMS2CL	0.182086	rs7794450	rs10951994:6775088:A:G	-2.36428784425311	0.0180647707661773	0.1191316585764034	1.0	Exon
e119765	ENSG00000152683	SLC30A6	0.206504	rs6751050	rs160797	1.4425671601320902	0.14914243990734194	0.420191781426682	1.0	Exon
e68339	ENSG00000160678	S100A1	0.093027	rs2252508	rs7549308	-0.0925271001358169	0.926279260776494	0.9748915486589046	1.0	Exon
e284296	ENSG00000169299	PGM2	0.22845	rs17577389:38188921:C:A	rs3775793	-2.91142876750736	0.00359779931765296	0.0405930090536905	1.0	Exon
e760786	ENSG00000088451	TGDS	0.094369	rs1330466	rs928188	3.4928424898421	0.000477908310982599	0.009473434108262298	1.0	Exon
e654500	ENSG00000175581	MRPL48	0.15828699999999998	rs539343	rs11235911	2.33633677810774	0.0194736961392608	0.12402265056127255	1.0	Exon
e484279	ENSG00000164733	CTSB	0.270981	rs17744726	rs1293328:11695060:G:A	-1.83545592036428	0.0664381645858362	0.2612188724555885	1.0	Exon
e45056	ENSG00000116791	CRYZ	0.276898	rs17588031	rs10890142	0.6679999999999999	0.504133592490911	0.7624402396857292	1.0	Exon
e218093	ENSG00000114650	SCAP	0.056277	rs1665982	rs11130137	1.02119317035935	0.30716292745324897	0.6057159617166672	1.0	Exon
e435380	ENSG00000122507	BBS9	0.142146	rs41479949:32946363:C:T	rs3884597	1.4323189375944998	0.15205256577430898	0.4247875452712937	1.0	Exon
e643473	ENSG00000255200		0.22327600000000006	rs1784223	rs3953797	0.8367993248630259	0.402705376967386	0.6910053009180929	1.0	Exon
e654476	ENSG00000175581	MRPL48	0.221336	rs539343	rs11235911	3.15281014999721	0.00161706937920791	0.02310676219739268	1.0	Exon
e831036	ENSG00000140416	TPM1	0.296793	rs1110366	rs7170462:63345622:G:A	1.13941890222912	0.25452847570247	0.5511807034902796	1.0	Exon
e843008	ENSG00000103740	ACSBG1	0.169058	rs2656073:78742276:T:G	rs12900547	-1.38771187720025	0.165224797878659	0.4444470486557411	1.0	Exon
e28891	ENSG00000117000	RLF	0.515075	rs12127002	rs6681804	-0.0631896834818243	0.9496154597518373	0.9825538268409332	1.0	Exon
e844464	ENSG00000259495		0.273541	rs4605119	rs3743408	0.7947078436311709	0.426783468664744	0.7093041163121783	1.0	Exon
e631333	ENSG00000110514	MADD	0.066233	rs7102325	rs7101470	-0.323306296469885	0.7464632859582901	0.9002370322909108	1.0	Exon
e138657	ENSG00000115523	GNLY	0.279967	rs6743051	rs4240202	-1.5888368234811598	0.112097237356123	0.35854945025805224	1.0	Exon
e640610	ENSG00000149743	TRPT1	0.065923	rs628595	rs1059440	2.55138134763956	0.0107296851671246	0.08471063902598651	1.0	Exon
e730329	ENSG00000111696	NT5DC3	0.114066	rs10860955	rs3751196	-2.94781049608687	0.00320033182600497	0.0374688508386052	1.0	Exon
e107885	ENSG00000196418	ZNF124	0.678524	rs7551512	rs4925715	0.587928251056587	0.556580452924207	0.7961898297586882	1.0	Exon
e1047438	ENSG00000196218	RYR1	0.387523	rs4803828	rs11881082	0.7101783790403641	0.4775935266728789	0.7453524611787258	1.0	Exon
e463255	ENSG00000164597	COG5	0.182987	rs7789846	rs763386	0.0666289278588133	0.946877115809675	0.9818554197120528	1.0	Exon
e616331	ENSG00000283415		0.175069	rs4758124	rs17280682	0.16521324364214002	0.868776141590475	0.9537064822867958	1.0	Exon
e576977	ENSG00000075407	ZNF37A	0.13730699999999998	rs1135546:38062772:T:C	rs2472177:38384015:T:G	-0.493446879095123	0.621696865354081	0.8356793774964124	1.0	Exon
e804684	ENSG00000185215	TNFAIP2	0.051669000000000014	rs10133111	rs8016771	-1.89735144918941	0.0577815688698554	0.2407027108956189	1.0	Exon
e661223	ENSG00000166012	TAF1D	0.098753	rs672392	rs10831053:93255901:A:C	-1.888	0.0590259504475821	0.2437816226783929	1.0	Exon
e388427	ENSG00000124562	SNRPC	0.100947	rs206937	rs7756405	-0.639222847707775	0.5226779707719079	0.7744314852443928	1.0	Exon
e233755	ENSG00000172340	SUCLG2	0.096588	rs7630024	rs4577484:67458381:T:C	0.9051751915613558	0.3653725825293929	0.6602334927287007	1.0	Exon
e703815	ENSG00000139624	CERS5	0.18701	rs7136648	rs7307230	-3.28144828625993	0.00103275460510034	0.016567047108574432	1.0	Exon
e1139336	ENSG00000100376	FAM118A	0.360144	rs132834	rs136564	-0.47072565508389	0.637836661263697	0.8449697751189277	1.0	Exon
e1124723	ENSG00000100058	CRYBB2P1	0.375024	rs6004447:25539631:A:G	rs7292626	-1.7154094384908405	0.0862701861463878	0.30768395670276616	1.0	Exon
e652255	ENSG00000137497	NUMA1	0.105742	rs11823867	rs1939242:71753582:G:A	1.96693424314266	0.0491907921379197	0.21764719655911174	1.0	Exon
e1029703	ENSG00000105143	SLC1A6	0.175049	rs11671204	rs3746295	-0.561427468073117	0.574506163140141	0.8072033609684899	1.0	Exon
e1016859	ENSG00000268861		0.113447	rs4134860	rs11667028:7501616:A:G	-0.628	0.530003939987691	0.7786504429531791	1.0	Exon
e1016856	ENSG00000268861		0.156527	rs4134860	rs11667028:7501616:A:G	-0.38029594962319	0.703725741805955	0.880454710789527	1.0	Exon
e245569	ENSG00000144909	OSBPL11	0.338338	rs9850995	rs2922194	-1.108721929646	0.26755015855522896	0.5646503909256807	1.0	Exon
e650278	ENSG00000110090	CPT1A	0.106243	rs6591348	rs1054252:68772072:G:A	0.169214967487704	0.8656275572065609	0.952026912980389	1.0	Exon
e1130068	ENSG00000198089	SFI1	0.077414	rs136233:31212410:A:G	rs7289941	0.0003657854137286	0.999708145472327	0.9998708555693449	1.0	Exon
e1038143	ENSG00000196268	ZNF493	0.078573	rs488125	rs7247411	1.13807745650849	0.255088140578504	0.5515227344442828	1.0	Exon
e1038131	ENSG00000196268	ZNF493	0.05872	rs488125	rs7257857	3.1193819041888897	0.00181230893837328	0.02524758096391749	1.0	Exon
e371171	ENSG00000197226	TBC1D9B	0.153836	rs307806	rs248321	0.0206031960247296	0.983562190949114	0.995213928848968	1.0	Exon
e45057	ENSG00000116791	CRYZ	0.4214020000000001	rs17588031	rs10890142	0.467534771019909	0.640117320984931	0.8462353556411962	1.0	Exon
e647227	ENSG00000173914	RBM4B	0.049284	rs11601870:66754609:T:C	rs12805133	2.49433616374969	0.0126192968122033	0.09384695445397166	1.0	Exon
e320147	ENSG00000249908	BRD9P2	0.156801	rs6894574	rs16867926	-0.919087981682944	0.358049554949516	0.6543710018611968	1.0	Exon
e741825	ENSG00000139719	VPS33A	0.075017	rs3809117	rs2068223	-2.79613342022398	0.00517180450666752	0.05154434557188056	1.0	Exon
e833799	ENSG00000166938	DIS3L	0.20577	rs189155	rs750295	1.25451647604504	0.209654340951566	0.4985889917454394	1.0	Exon
e632372	ENSG00000149177	PTPRJ	0.063215	rs11039358	rs10838805:48118993:T:G	-1.04817827417179	0.2945564783168449	0.5931558002822042	1.0	Exon
e655303	ENSG00000166435	XRRA1	0.51672	rs7947106	rs2119028	-2.40540023405419	0.016154762248281	0.11082751314750994	1.0	Exon
e491493	ENSG00000134014	ELP3	0.068762	rs2290370	rs3213997	0.575811377181032	0.5647426826073471	0.8016666759220639	1.0	Exon
e630163	ENSG00000134569	LRP4	0.069078	rs11038914:46561301:C:T	rs3136435:46742426:G:A	1.93705816024959	0.0527382343070557	0.2274818073244493	1.0	Exon
e654713	ENSG00000175567	UCP2	0.281768	rs539343	GA028294	1.13334543733354	0.257069217646891	0.5538104838318578	1.0	Exon
e820264	ENSG00000166946	CCNDBP1	0.391913	rs10518812	rs12592725	2.98677121686809	0.00281940628036922	0.03448202902613325	1.0	Exon
e218090	ENSG00000114650	SCAP	0.090718	rs1665982	rs11130137	1.49808674852499	0.134110713532199	0.3965334496194915	1.0	Exon
e109910	ENSG00000232044	LINC01105	0.25007	rs10495528	rs11893368	0.257315378380387	0.79693532181899	0.9241389349760945	1.0	Exon
e730909	ENSG00000198431	TXNRD1	0.11713	rs697199	12:104657126:G:A	-1.19761378955509	0.231067405249261	0.5256217454162873	1.0	Exon
e857055	ENSG00000007516	BAIAP3	0.42569	rs2887538	rs7185635	-1.33250710536374	0.18269360818024505	0.4674772195312325	1.0	Exon
e568774	ENSG00000165629	ATP5C1	0.376951	rs2692776:7304826:T:C	rs2802460	0.7174649021962741	0.473087285361385	0.7424223686120516	1.0	Exon
e841514	ENSG00000140367	UBE2Q2	0.110999	rs8043292	rs11072566	-1.21670328753768	0.22371712779824304	0.5173333240279356	1.0	Exon
e654506	ENSG00000175581	MRPL48	0.15828399999999998	rs539343	rs11235911	2.34228045189686	0.0191663066812116	0.12319734938581164	1.0	Exon
e820483	ENSG00000168803	ADAL	0.098257	rs12899865:43741017:G:A	rs7173383	0.0694560056148088	0.944626650474765	0.9810683933130064	1.0	Exon
e1054959	ENSG00000073050	XRCC1	0.07072300000000001	rs3816438	rs2682563	0.356302585508105	0.721613973262952	0.8897186343997607	1.0	Exon
e375135	ENSG00000095951	HIVEP1	0.095631	rs6927024	rs6458155	1.13798116008161	0.2551283493234669	0.5515227344442828	1.0	Exon
e1120726	ENSG00000241973	PI4KA	0.0718	rs595272	rs2072513	-0.7563164952789692	0.449459460522556	0.7251284195905539	1.0	Exon
e1015669	ENSG00000181240	SLC25A41	0.602379	rs4807846	rs2860185	-1.12173345590876	0.261975787122482	0.5581924305114181	1.0	Exon
e232865	ENSG00000163634	THOC7	0.244632	rs704367	rs7614311	-5.044729951768152	4.54162341853683e-07	3.4076853889618454e-05	0.01792442514593931	Exon
e693684	ENSG00000211455	STK38L	0.114991	rs2881007	rs1484087	0.32584553258881505	0.7445412270874341	0.8993605916034574	1.0	Exon
e645961	ENSG00000175115	PACS1	0.050739	rs2241303	rs10791838	0.767588673363692	0.44273159368803705	0.7208154699923995	1.0	Exon
e438290	ENSG00000106624	AEBP1	0.260364	rs6656:44606098:C:T	rs17769733	-1.39803653326374	0.162102096747907	0.4395626517621595	1.0	Exon
e874092	ENSG00000185864	NPIPB4	0.146618	rs41468646:21622246:C:T	rs2945466	-3.60443698602806	0.000312830334413108	0.007042542470044916	1.0	Exon
e116393	ENSG00000138030	KHK	0.06134700000000001	rs4665352	rs4572551	-3.99784146109381	6.39227401223908e-05	0.0020536733252697185	1.0	Exon
e42708	ENSG00000226891	LINC01359	0.107198	rs7539178	rs12044266	-2.39147024355308	0.0167810441919575	0.1134459525734818	1.0	Exon
e438260	ENSG00000106624	AEBP1	0.26036	rs6656:44606098:C:T	rs17769733	-1.3997031816312	0.16160222066064905	0.4390112088941241	1.0	Exon
e438299	ENSG00000106624	AEBP1	0.26036	rs6656:44606098:C:T	rs17769733	-1.39952462513526	0.161655719189979	0.4390960956139643	1.0	Exon
e154950	ENSG00000048991	R3HDM1	0.062681	rs1592	rs10186594:135797223:A:G	1.27966499808169	0.200662979623672	0.4877147910043637	1.0	Exon
e1020788	ENSG00000130816	DNMT1	0.08082400000000001	rs749259	rs2290684	-1.12431042864418	0.26088135575437604	0.5569128335978991	1.0	Exon
e888521	ENSG00000087263	OGFOD1	0.11891	rs1065375	rs17841923	1.05340466934664	0.29215556505999	0.5903391197124014	1.0	Exon
e388465	ENSG00000065060	UHRF1BP1	0.04109	rs16894959	rs7756405	0.774627940950893	0.438559541990819	0.7181008427390679	1.0	Exon
e654440	ENSG00000175581	MRPL48	0.161365	rs539343	rs11235911	2.3394460687707204	0.0193123596484719	0.12353337086648955	1.0	Exon
e1031736	ENSG00000214046	SMIM7	0.240275	rs2124902	rs8106284	-0.927823834440362	0.35349895839025297	0.6502354670893826	1.0	Exon
e673434	ENSG00000255248	MIR100HG	0.110708	rs10892895	rs12801793	-1.34008986953003	0.18021612919529895	0.4646722395222709	1.0	Exon
e154142	ENSG00000163040	CCDC74A	0.12075	rs3814391	rs9677376:131951299:C:T	1.84326607062101	0.0652901724226176	0.25830177872361704	1.0	Exon
e571037	ENSG00000152465	NMT2	0.15171800000000002	rs7920514	rs10906841	-0.998937121781479	0.3178251520448581	0.6164522701815937	1.0	Exon
e387815	ENSG00000030110	BAK1	0.143333	rs9461856:33395199:G:A	rs210134	-5.44972772758348	5.0446990382335093e-08	4.7517693780897834e-06	0.001990991369419619	Exon
e484234	ENSG00000164733	CTSB	0.244231	rs17744726	rs1293328:11695060:G:A	-1.95570475598871	0.0504999441587939	0.221527319786053	1.0	Exon
e816430	ENSG00000128891	C15orf57	0.470217	rs3784397:40596844:C:T	rs17673703:40848351:G:A	-0.519574469164427	0.603360196521668	0.8256012507756013	1.0	Exon
e691734	ENSG00000111716	LDHB	0.108724	12:22004198:G:A	rs192210	-1.35960690081469	0.173954353221268	0.4564832869696798	1.0	Exon
e638145	ENSG00000149499	EML3	0.089753	rs11605665	rs11231161	0.277581848049181	0.7813333679027941	0.9174867395906888	1.0	Exon
e628061	ENSG00000151348	EXT2	0.14815699999999998	rs6485497	rs1075983	-1.5738151920241397	0.115530180812668	0.3649747575549162	1.0	Exon
e1013130	ENSG00000167671	UBXN6	0.130578	rs2602731	rs34080966:4417845:T:C	0.7535463257472341	0.4511216842714621	0.7263552347071554	1.0	Exon
e435454	ENSG00000122507	BBS9	0.079816	rs41479949:32946363:C:T	rs1362368	0.0485029902731374	0.961315381355188	0.9869057802814546	1.0	Exon
e471115	ENSG00000131558	EXOC4	0.10899	rs6467557	rs10428917	-0.8097106958668199	0.418106469243724	0.7022772278010833	1.0	Exon
e929718	ENSG00000273018		0.367888	rs2472707	rs2746028	0.369931176882141	0.7114337709255629	0.8840738349609016	1.0	Exon
e468732	ENSG00000165055	METTL2B	0.084725	rs17537088	rs6971091	0.191272841387183	0.8483118376854258	0.9453445701923058	1.0	Exon
e471084	ENSG00000131558	EXOC4	0.139163	rs10223893:132875693:G:A	rs10428917	0.392004722070029	0.6950547247748939	0.8760255005470954	1.0	Exon
e1030618	ENSG00000186529	CYP4F3	0.214248	rs2189784	rs1290617	1.4899426775423998	0.136239308764116	0.40003482488246095	1.0	Exon
e1123442	ENSG00000240972	MIF	0.099179	rs17545261	rs6003959	-1.67658880265367	0.0936229178749955	0.3223990663792381	1.0	Exon
e393243	ENSG00000112659	CUL9	0.114083	rs6938026	rs7760834	1.5729578103206203	0.11572858759233097	0.3651593624445613	1.0	Exon
e252448	ENSG00000051382	PIK3CB	0.082334	rs537894:138348595:G:A	rs6798217	0.26003211037768803	0.794839004822572	0.9229903008699	1.0	Exon
e528178	ENSG00000164975	SNAPC3	0.473769	rs12093	rs909323:15467175:T:G	-0.16269327664573902	0.870759940919078	0.9540624243705964	1.0	Exon
e1021817	ENSG00000129347	KRI1	0.186291	rs749259	rs1465701	0.4290739689118821	0.667869395430198	0.8614733689909829	1.0	Exon
e493856	ENSG00000085788	DDHD2	0.063085	rs7845911	rs16887244	-5.05391372762621	4.3284718945121793e-07	3.260148859937255e-05	0.017083180026071218	Exon
e859646	ENSG00000008710	PKD1	0.378576	rs1626051	rs9928737	0.26215465971371804	0.793202207504307	0.92238195386878	1.0	Exon
e407346	ENSG00000155085	AK9	0.16955	rs1260752	rs6568580	-0.0367921347258971	0.9706507453836568	0.9907956284431902	1.0	Exon
e858182	ENSG00000138834	MAPK8IP3	0.116855	rs1626051	rs2294619	2.67888765993687	0.0073867171813834205	0.06539514737497969	1.0	Exon
e320898	ENSG00000188002		0.184466	rs464049	rs11958097	0.15180588860128194	0.8793400375354871	0.958305465150074	1.0	Exon
e150858	ENSG00000115109	EPB41L5	0.073112	rs13403020	rs2587695	0.3696550261797801	0.7116395456326491	0.8841249008715609	1.0	Exon
e662188	ENSG00000087053	MTMR2	0.074277	rs11021446	rs693364	-2.0594568293131	0.0394504965340693	0.1897820754427704	1.0	Exon
e796683	ENSG00000042317	SPATA7	0.744876	rs17688996	rs3179969	0.6314535030116128	0.527744042306865	0.7773356177452423	1.0	Exon
e246198	ENSG00000070476	ZXDC	0.34372800000000003	rs9858948	rs813556:126174271:G:A	-1.59486172862679	0.110743159539605	0.3561069784100725	1.0	Exon
e37610	ENSG00000134744	ZCCHC11	0.1152	rs12407818	rs17107246	-2.05052997336582	0.0403127419568495	0.19242562609053668	1.0	Exon
e465811	ENSG00000105976	MET	0.328774	rs10243024	rs41736	-0.0790896736878795	0.936961296987865	0.9785924502016532	1.0	Exon
e729534	ENSG00000111666	CHPT1	0.091822	12:101838644:C:T	12:102090080:C:T	1.38919348333273	0.164773922800522	0.44359702668268775	1.0	Exon
e815641	ENSG00000128829	EIF2AK4	0.115572	rs7183462	rs8041785:40251741:A:G	-0.798818886993416	0.424395437333401	0.7072583418060933	1.0	Exon
e862693	ENSG00000162086	ZNF75A	0.16483	rs7184777	rs186371:3333391:C:T	-0.617520648365669	0.536891366092862	0.7834611974261253	1.0	Exon
e675416	ENSG00000110060	PUS3	0.106998	rs11220153	rs549990	-1.05260490372225	0.29252210878749	0.5907470740170837	1.0	Exon
e889828	ENSG00000172775	FAM192A	0.147648	rs7204489	rs889558	2.02806955254031	0.0425531498944427	0.1983284325559719	1.0	Exon
e701548	ENSG00000134285	FKBP11	0.376653	rs11168749	rs10875894	0.240761735315043	0.8097397881079659	0.9299848742072252	1.0	Exon
e622097	ENSG00000166788	SAAL1	0.103998	rs211130	rs7942794	1.2521132841778602	0.210528587797117	0.4997853699000792	1.0	Exon
e85243	ENSG00000169905	TOR1AIP2	0.091561	rs6676030	rs1298479	-0.4165347340015139	0.6770187563202271	0.8665394676795862	1.0	Exon
e85680	ENSG00000153029	MR1	0.239623	rs17373425	rs3747956	-0.143603042802044	0.885813937756145	0.9612961582001148	1.0	Exon
e87125	ENSG00000198756	COLGALT2	0.183416	rs2378840	rs2378793:183934680:T:C	-1.99824684043375	0.0456899056361027	0.2079625770660899	1.0	Exon
e225699	ENSG00000041880	PARP3	0.179203	rs9311474	rs323881	0.93067428952762	0.352022073075929	0.6490962043584231	1.0	Exon
e926971	ENSG00000175061	LRRC75A-AS1	0.205521	rs7210224	rs17552310	-1.9615696228200803	0.0498126118071999	0.2194390389769794	1.0	Exon
e371175	ENSG00000197226	TBC1D9B	0.116872	rs307806	rs248321	-0.5730293820760021	0.566624799930813	0.8030567531986315	1.0	Exon
e1045877	ENSG00000120784	ZFP30	0.102764	rs3108181	rs17246792	1.4583374184516498	0.14474756114697598	0.41394901367484255	1.0	Exon
e720537	ENSG00000111596	CNOT2	0.070859	12:70668557:C:T	12:70280458:A:G	0.109437005189384	0.912855884099879	0.9710824093597802	1.0	Exon
e988860	ENSG00000134265	NAPG	0.131104	rs264234	rs580216:10536906:A:G	0.625367521729401	0.5317298732307371	0.7801116280732129	1.0	Exon
e278216	ENSG00000163956	LRPAP1	0.301009	rs2857962	rs11735307:3497046:C:T	0.37913445058504297	0.7045880247919029	0.8810211984317049	1.0	Exon
e746508	ENSG00000185163	DDX51	0.261208	12:131676396:C:A	rs12423631	0.633155112591357	0.52663235515183	0.7766169398339976	1.0	Exon
e476013	ENSG00000196511	TPK1	0.397856	rs11766638	rs6968395:144429798:G:A	-0.0379096548799569	0.969759715102928	0.9904265255903926	1.0	Exon
e610002	ENSG00000177042	TMEM80	0.16895	rs4074376	rs6597996	-0.587732914381179	0.5567115792083149	0.7962950435424185	1.0	Exon
e42734	ENSG00000162433	AK4	0.4274020000000001	rs7539178	rs1889925	2.2327004161546298	0.0255687070031388	0.14553218334192086	1.0	Exon
e1038351	ENSG00000160321	ZNF208	0.361532	rs566230	rs8112960	0.125382991575843	0.900220352605878	0.9660925011456905	1.0	Exon
e274129	ENSG00000186777	ZNF732	0.449862	rs9332466	rs11723615:276983:T:C	2.0341526083283896	0.0419362111119128	0.19701183715675066	1.0	Exon
e704445	ENSG00000110911	SLC11A2	0.232751	rs7136648	rs2630362	-1.04243241486031	0.29721124459194703	0.5958348905650183	1.0	Exon
e382211	ENSG00000204469	PRRC2A	0.07898	rs497309	rs6941112	5.68461161401174	1.3111027323773602e-08	1.5042235912423629e-06	0.0005174529153873726	Exon
e121902	ENSG00000143891	GALM	0.1018	rs7568053	rs10201980:39204820:A:G	-1.01752801646396	0.308902311378445	0.6074463140594464	1.0	Exon
e794283	ENSG00000119685	TTLL5	0.193804	rs4903326	rs175902	-0.7428011124100551	0.457602101898786	0.731418360426024	1.0	Exon
e1031845	ENSG00000188039	NWD1	0.366683	rs2124902	rs12983375	0.143139570398009	0.8861799540378059	0.9615156003851804	1.0	Exon
e1068728	ENSG00000198093	ZNF649	0.088099	rs17778649:52381616:G:A	rs4514789:52365654:T:C	-3.36405959990241	0.000768049551452802	0.013312521584184335	1.0	Exon
e102331	ENSG00000154358	OBSCN	0.193093	rs10799438	rs1620111	0.451498170472734	0.6516305433419991	0.8529519692354626	1.0	Exon
e433420	ENSG00000106052	TAX1BP1	0.160511	rs2237337	rs10240666	-0.259037093924444	0.795606620184578	0.9235626482786182	1.0	Exon
e258679	ENSG00000248710		0.068332	rs9869116	rs7631792	0.40603175062289903	0.6847192714292011	0.8708427373514731	1.0	Exon
e573985	ENSG00000230445	LRRC37A6P	0.7589319999999999	rs10764690	rs10764692	1.47842525054949	0.139293990945016	0.4047350320714824	1.0	Exon
e642017	ENSG00000269038		0.10483	rs628595	rs7113761	-0.372109367680777	0.7098114219580061	0.8835769366834284	1.0	Exon
e14300	ENSG00000162545	CAMK2N1	0.109824	rs12141992:20697723:C:A	rs1044332:20826243:C:T	3.28125388729586	0.0010334667233848401	0.016567047108574432	1.0	Exon
e480479	ENSG00000105983	LMBR1	0.377549	rs12698021	rs12530540:156651418:G:A	-1.55263648754392	0.120510003499849	0.3733549186065264	1.0	Exon
e930130	ENSG00000141127	PRPSAP2	0.071213	rs12602286	rs9907723:18758853:T:C	3.5493710681231403	0.00038615251360209197	0.008097917775947802	1.0	Exon
e480337	ENSG00000105983	LMBR1	0.17436600000000002	rs12698021	rs12530540:156651418:G:A	-0.764869018696803	0.444349544001266	0.7219011012677711	1.0	Exon
e881962	ENSG00000229809	ZNF688	0.084854	rs11644459	rs7198250:30746822:C:A	-2.96286595392973	0.0030478926716311	0.036319800746154776	1.0	Exon
e772175	ENSG00000186648	CARMIL3	0.122413	rs4671	rs12891812:24348136:T:G	0.983081027214213	0.325567561270263	0.6243426639946504	1.0	Exon
e1076378	ENSG00000243642	RN7SL526P	0.23448400000000005	rs7247503	rs11668129:57776316:A:G	0.170423023986626	0.8646774664714509	0.9517182817825056	1.0	Exon
e17992	ENSG00000117640	MTFR1L	0.061588	rs35543461	rs807061	-0.462027032905183	0.6440619347572161	0.8485812051212004	1.0	Exon
e129038	ENSG00000082898	XPO1	0.113952	rs17008755:61604429:A:G	rs6545873	0.7158304414494521	0.474096053157238	0.7429481409551999	1.0	Exon
e889100	ENSG00000051108	HERPUD1	0.132378	rs7204489	rs183419	0.779000000000001	0.435979714750503	0.7163236918553808	1.0	Exon
e82396	ENSG00000094963	FMO2	0.190136	rs2179882:171444005:G:A	rs12079736	-1.03167877368264	0.302222624308305	0.6005044713072483	1.0	Exon
e447924	ENSG00000127952	STYXL1	0.264014	rs2286428	rs11553096	-0.34835399815289	0.727574345593767	0.8921447950475117	1.0	Exon
e525773	ENSG00000106686	SPATA6L	0.101903	rs10758611	rs1385454	0.317663433031323	0.7507402517078451	0.9029357801090436	1.0	Exon
e880604	ENSG00000149927	DOC2A	0.149401	rs3814881	rs8058765	2.6205235815562298	0.00877948579337362	0.07422741620858057	1.0	Exon
e375482	ENSG00000050393	MCUR1	0.19325	rs1990665	rs3734672	-1.4031624930650202	0.160568389276952	0.4373318806031613	1.0	Exon
e389224	ENSG00000096063	SRPK1	0.051382	rs4713939	rs9470154	-1.76279344219553	0.077935333858369	0.288922958988188	1.0	Exon
e282408	ENSG00000163138	PACRGL	0.191658	rs1473271:20236625:A:G	rs11936560	-1.16317104545092	0.24476011164299696	0.5414133410893355	1.0	Exon
e639416	ENSG00000168003	SLC3A2	0.138546	rs11605665	rs7941706:62555086:C:T	1.3421632527644198	0.179543068488595	0.4639273460808812	1.0	Exon
e1030675	ENSG00000186204	CYP4F12	0.108123	rs2189784	rs2072604	0.834334116557276	0.4040927318996471	0.6920815765441489	1.0	Exon
e214951	ENSG00000093183	SEC22C	0.208993	rs4682937	rs7616701	-1.5817415506734398	0.113708583072549	0.36150609377511617	1.0	Exon
e809338	ENSG00000259905	PWRN1	0.099019	rs2030101	rs7497869:24796034:A:G	-0.451492980979305	0.651634282724934	0.8529519692354626	1.0	Exon
e713922	ENSG00000025423	HSD17B6	0.332874	12:57277839:A:G	rs1078043	0.5773302036728111	0.5637164138729671	0.8008709757496182	1.0	Exon
e526587	ENSG00000274527		0.110673	rs913587	rs946929	-1.8730030441793897	0.061067964625509	0.24862485659943925	1.0	Exon
e47932	ENSG00000122417	ODF2L	0.098637	rs648310:85915134:T:C	rs2390097	0.390918937783923	0.6958571552956839	0.8764535155416013	1.0	Exon
e818775	ENSG00000166887	VPS39	0.11119	rs7183546	rs7181906	0.568533013374894	0.569673095508026	0.8048121196953099	1.0	Exon
e60224	ENSG00000273136	NBPF26	0.146767	rs12075536	rs11249433	0.42926144112299097	0.6677329742772491	0.8614733689909829	1.0	Exon
e1137690	ENSG00000189306	RRP7A	0.259154	rs134873	rs4820470	-0.0213872301173437	0.982936760127313	0.9950384772345824	1.0	Exon
e525491	ENSG00000147852	VLDLR	0.104092	rs10965177	rs559776	-2.22160469091268	0.0263100325872999	0.14829735163138605	1.0	Exon
e657287	ENSG00000074201	CLNS1A	0.079648	rs579711	rs7109527	0.878520137158342	0.3796615145488379	0.6716014967818109	1.0	Exon
e228696	ENSG00000243696		0.396085	rs1080500	rs2276817	-4.87540673219667	1.08584491117307e-06	7.22681974861173e-05	0.042855041109267564	Exon
e140012	ENSG00000172071	EIF2AK3	0.054215999999999986	rs11127100:88830966:T:C	rs10166805	0.937327151742532	0.348590300515326	0.645876409109355	1.0	Exon
e1125641	ENSG00000225783	MIAT	0.24006	rs5752351:26990807:A:G	rs1018833	-0.272299918854286	0.7853914186097841	0.919207754941567	1.0	Exon
e664649	ENSG00000149311	ATM	0.098138	rs7130825:108574912:G:A	rs3092993:108235115:C:A	0.101049639710426	0.919511055017433	0.9731423510846436	1.0	Exon
e927212	ENSG00000170160	CCDC144A	0.06514600000000001	rs7223686	rs9896514:16588062:C:T	-1.30468602826793	0.19199978094740905	0.4781458451950651	1.0	Exon
e729116	ENSG00000196091	MYBPC1	0.080166	12:101838644:C:T	12:102050198:A:G	-1.8521746378188	0.0640007494675876	0.2555303570295681	1.0	Exon
e645841	ENSG00000087365	SF3B2	0.086202	rs10896050	rs547404	1.08556763955535	0.27767032326220503	0.5755377684044665	1.0	Exon
e139013	ENSG00000132305	IMMT	0.067317	rs6743051	rs10201457	0.3926391812484811	0.6945859964552391	0.8758454663328228	1.0	Exon
e211812	ENSG00000093167	LRRFIP2	0.139984	rs9811916:36878086:A:G	rs1990492	1.6135502314678898	0.106625019375376	0.3483872538859148	1.0	Exon
e236774	ENSG00000064225	ST3GAL6	0.094073	rs10514745	rs6774875:98699131:A:G	1.62298178487645	0.104593298767399	0.3441707289021958	1.0	Exon
e282594	ENSG00000163138	PACRGL	0.1955	rs1473271:20236625:A:G	rs11936560	-1.167711751028	0.242923055180177	0.5390255480242421	1.0	Exon
e691760	ENSG00000111716	LDHB	0.113983	12:22004198:G:A	rs192210	-1.39826833351999	0.16203250335924202	0.4395626517621595	1.0	Exon
e411594	ENSG00000196569	LAMA2	0.076248	rs10499163	rs9492123	0.668334684534176	0.503919977936099	0.7624072363981169	1.0	Exon
e940284	ENSG00000261499		0.14535499999999998	rs4396579:36164308:A:G	rs9897134	-0.30371250195468896	0.761346932478365	0.9083337881259858	1.0	Exon
e441844	ENSG00000132434	LANCL2	0.091281	rs1881783:54872225:C:T	rs6593233:55406200:T:C	-1.56226894835575	0.11822464385952497	0.3694221958777912	1.0	Exon
e1038475	ENSG00000270317		0.12823900000000002	rs1704019:22633165:G:T	rs1634468	1.72359488894362	0.0847810018654181	0.3046018935477885	1.0	Exon
e137014	ENSG00000270696		0.336462	rs10201616	rs17689863	0.0874147104573223	0.930341876884204	0.9762776616588376	1.0	Exon
e216912	ENSG00000012223	LTF	0.278648	rs1520485	rs883739:46538018:G:T	-0.92811120502873	0.353349887879651	0.6502354670893826	1.0	Exon
e842462	ENSG00000173517	PEAK1	0.148576	rs284898:76750695:T:C	rs34572155	-0.484666041445214	0.6279132587572471	0.8393230570809549	1.0	Exon
e17565	ENSG00000117616	RSRP1	0.1829	rs4636398	rs932372	-0.443681234912291	0.65727306431182	0.8557581245404479	1.0	Exon
e1123364	ENSG00000133460	SLC2A11	0.076503	rs17545261	rs9624364	1.09234932968977	0.274679585601937	0.5727439244121428	1.0	Exon
e929370	ENSG00000176974	SHMT1	0.187086	rs2955382	rs2273028	-0.7990347961899731	0.42427023582199497	0.7071230319757886	1.0	Exon
e654725	ENSG00000175567	UCP2	0.279739	rs539343	GA028294	1.14163087377818	0.253607485222969	0.5503753777243439	1.0	Exon
e322452	ENSG00000039139	DNAH5	0.162421	rs10491318:13545479:T:C	rs31236	0.15988338490827406	0.8729729370641559	0.9551612904302914	1.0	Exon
e222422	ENSG00000145029	NICN1	0.08479199999999999	rs6795772	rs3905330	2.96585634012232	0.00301841447586743	0.03609092696170267	1.0	Exon
e444127	ENSG00000277149	TYW1B	0.229941	rs2074754	rs7792924:72252931:C:A	-1.69943496429349	0.08923725874677801	0.3137526563055205	1.0	Exon
e403568	ENSG00000111850	SMIM8	0.08685599999999999	rs1508250	rs2025490:87818462:C:T	1.29762415782534	0.194416516660925	0.4809776633270687	1.0	Exon
e787173	ENSG00000100714	MTHFD1	0.07956	rs10129182:63980702:C:T	rs944050	-0.36873150751773903	0.7123278614640741	0.8845539334452139	1.0	Exon
e873972	ENSG00000248124	RRN3P1	0.173044	rs41468646:21622246:C:T	rs8060224	-2.46798783965842	0.0135874935395788	0.09918074024616677	1.0	Exon
e42395	ENSG00000079739	PGM1	0.11369	rs10489494	rs2269260	-1.72693061951606	0.0841801245529405	0.3034097694731418	1.0	Exon
e432138	ENSG00000188732	FAM221A	0.227823	rs6966641:23906598:G:A	rs11763528	-2.36568605805116	0.0179966979318908	0.11875533811702628	1.0	Exon
e214442	ENSG00000168038	ULK4	0.265751	rs4682937	rs17218264:41975847:T:C	-1.1314229423886002	0.257877119664684	0.5545662184702359	1.0	Exon
e113209	ENSG00000183891	TTC32	0.226465	rs6750471	rs2293671:20137864:T:C	-0.491425494912558	0.623125535916026	0.8364129972106181	1.0	Exon
e637385	ENSG00000149485	FADS1	0.072711	rs1692120	rs1043789	-0.198825160430424	0.8423995137265771	0.9431767832126756	1.0	Exon
e504914	ENSG00000184672	RALYL	0.070689	rs9643769:84310856:G:T	rs754497	-0.0448780129524919	0.9642045423058292	0.987918161379296	1.0	Exon
e1139380	ENSG00000100376	FAM118A	0.355259	rs132834	rs3747240	-0.498258834074593	0.6183016189589261	0.8338462325457692	1.0	Exon
e320870	ENSG00000188002		0.1847	rs464049	rs11958097	0.163466177396264	0.8701514014522049	0.9538743476787664	1.0	Exon
e320901	ENSG00000188002		0.1847	rs464049	rs11958097	0.164450320151244	0.86937665298584	0.9537779483357816	1.0	Exon
e388431	ENSG00000124562	SNRPC	0.149871	rs206937	rs7756405	-0.30123262898859804	0.763237110325469	0.9092266535833168	1.0	Exon
e215986	ENSG00000196653	ZNF502	0.044766	rs4535266	rs10514710	-0.424944245813502	0.670877319117219	0.86271844827933	1.0	Exon
e930165	ENSG00000141127	PRPSAP2	0.070488	rs12602286	rs9907723:18758853:T:C	3.57445922424334	0.00035095249835770696	0.007544140660503061	1.0	Exon
e39288	ENSG00000184313	MROH7	0.10313	rs4601533:54819977:A:C	rs300271	1.6830277612182	0.0923697173790137	0.32003824385897056	1.0	Exon
e854502	ENSG00000242612	DECR2	0.094716	rs7195617	rs3743890	1.33165087000101	0.182974940541622	0.4676601962350684	1.0	Exon
e1136343	ENSG00000196236	XPNPEP3	0.100837	rs926914	rs17001868	0.4385555949837621	0.6609835783397271	0.8580133826580059	1.0	Exon
e856516	ENSG00000103227	LMF1	0.083835	rs7195617	rs9746775	-1.14055253220398	0.254056180095323	0.5509566541771097	1.0	Exon
e899805	ENSG00000261556	SMG1P7	0.147198	rs12019048:69888085:A:C	rs7189474	0.764255054744955	0.444715263741464	0.7221979720233864	1.0	Exon
e836532	ENSG00000187720	THSD4	0.159915	rs4777352	rs4537971	-1.41459002621711	0.157188734790561	0.43246537770776505	1.0	Exon
e319784	ENSG00000073578	SDHA	0.35769	rs4956934	rs7701452:301443:G:A	0.915527727939814	0.35991465282497	0.6559571278246635	1.0	Exon
e793759	ENSG00000119684	MLH3	0.100436	rs8009761	rs175016	-0.9666597137833032	0.333714172661435	0.6325983310484561	1.0	Exon
e845203	ENSG00000259429	UBE2Q2P2	0.401479	rs8027301	rs9972386	-0.451432329405488	0.651677986958133	0.8529519692354626	1.0	Exon
e1029904	ENSG00000105135	ILVBL	0.24745100000000006	rs11671204	rs2074267	-0.758591306373394	0.448097074810407	0.7243746883133599	1.0	Exon
e1078790	ENSG00000215305	VPS16	0.090028	rs6515654	rs6050771	1.2943080334048898	0.195559042724216	0.4823830461997896	1.0	Exon
e222205	ENSG00000145020	AMT	0.066298	rs6795772	rs7644148	-1.0033221926712	0.3157054317449289	0.6146382337547904	1.0	Exon
e837545	ENSG00000213614	HEXA	0.10151	rs12903304	rs12443036:72717873:G:A	-0.946786038137612	0.34374781767505896	0.6419065587973292	1.0	Exon
e38349	ENSG00000162384	C1orf123	0.140547	rs17785382	rs1056425	3.2740442033318	0.00106020025151642	0.01688576405431741	1.0	Exon
e320894	ENSG00000188002		0.183855	rs464049	rs11958097	0.159194497719978	0.873515638765636	0.9554637527611048	1.0	Exon
e107334	ENSG00000203666	EFCAB2	0.236221	rs3006014	rs4658690	-0.101580108224401	0.919089969101548	0.9730859192137457	1.0	Exon
e84122	ENSG00000143207	RFWD2	0.078343	rs1610270:175790147:T:C	rs11810706:176001826:C:T	-1.77069366203539	0.0766116570019738	0.28615961235102993	1.0	Exon
e225740	ENSG00000041880	PARP3	0.372762	rs9311474	rs188953:51982251:A:G	2.09236218682041	0.0364061286706797	0.1808256582237246	1.0	Exon
e22644	ENSG00000084636	COL16A1	0.410741	rs3795432	rs12072552:32177704:C:A	-1.14010622838453	0.254242047405262	0.5509566541771097	1.0	Exon
e653679	ENSG00000214530	STARD10	0.238251	rs193170	rs1000620	0.645942919158354	0.518316322854613	0.7709791698678254	1.0	Exon
e404903	ENSG00000186231	KLHL32	0.087825	rs7769945	rs946120:97544329:A:G	-3.75394115546472	0.00017407574578004098	0.004552847885156313	1.0	Exon
e92713	ENSG00000133056	PIK3C2B	0.06365499999999999	rs16776	rs6594014	-1.16821280012071	0.242720938572148	0.5388413916313651	1.0	Exon
e220569	ENSG00000178252	WDR6	0.213949	rs7633840:48719638:T:C	rs7626445	2.60825170644288	0.00910060076682502	0.07603162795602944	1.0	Exon
e826415	ENSG00000138594	TMOD3	0.231178	rs12148492:51653193:G:T	rs2593173:52190353:T:C	0.33177078726193393	0.7400623444298159	0.8978382958245102	1.0	Exon
e888405	ENSG00000159461	AMFR	0.139139	rs1065375	rs899228	2.15565345454921	0.0311107352127613	0.1643924737772192	1.0	Exon
e427559	ENSG00000086232	EIF2AK1	0.083845	rs852441	rs4560	1.2400880469181998	0.214942829611618	0.505641572169144	1.0	Exon
e1047207	ENSG00000196218	RYR1	0.197343	rs4803828	rs11881082	0.32866495390593603	0.7424089466995061	0.8982316552519408	1.0	Exon
e235912	ENSG00000163320	CGGBP1	0.08292100000000001	rs2102480	rs12629581:88171228:A:C	0.128664531283899	0.8976231020074878	0.964957670768652	1.0	Exon
e702783	ENSG00000110844	PRPF40B	0.08906599999999999	rs2272478	rs7296288	1.04993227318231	0.29374925223063203	0.5921345185038233	1.0	Exon
e29479	ENSG00000171793	CTPS1	0.114807	rs944940:41205276:T:C	rs10789262	1.36808724962583	0.171284767273539	0.4527672743412033	1.0	Exon
e274667	ENSG00000272588		0.159187	rs9332466	rs4690309	0.0378272674698397	0.9698254036292148	0.9904510583640628	1.0	Exon
e645526	ENSG00000172500	FIBP	0.064809	rs1205259	rs2231884	2.9410361916560297	0.0032711631174132893	0.03802739168039774	1.0	Exon
e676425	ENSG00000134909	ARHGAP32	0.053069000000000005	rs4573691	rs10893952:128904175:C:T	2.29017705297597	0.0220110550884595	0.13334110573637895	1.0	Exon
e29172	ENSG00000164002	EXO5	0.405618	rs12127002	rs11208299	2.2687526555215203	0.023283371547225	0.13787319202615586	1.0	Exon
e97085	ENSG00000198468	FLVCR1-AS1	0.519379	rs11119986:212769955:G:A	rs2279692	-0.38940466530772905	0.696976821445726	0.8767645648302202	1.0	Exon
e224438	ENSG00000214706	IFRD2	0.026352	rs2624847	rs7645061	-2.16053830310755	0.0307310217453439	0.16299836945951082	1.0	Exon
e224481	ENSG00000186792	HYAL3	0.339065	rs2624847	rs13100173	-2.24123788255357	0.0250106702153412	0.14368211373928255	1.0	Exon
e488549	ENSG00000120896	SORBS3	0.072698	rs4872471	rs2449341	-3.7450451092715697	0.000180361366139163	0.004670814985180017	1.0	Exon
e919407	ENSG00000181856	SLC2A4	0.150314	rs3826408	rs8067500	3.28118594112018	0.00103371572956676	0.016567047108574432	1.0	Exon
e576985	ENSG00000075407	ZNF37A	0.137676	rs1135546:38062772:T:C	rs2472177:38384015:T:G	-0.4888297510704779	0.6249622332112671	0.8372499816072327	1.0	Exon
e730487	ENSG00000204954	C12orf73	0.211122	rs10860955	rs1165692	-0.913553779047014	0.360951362865508	0.6566942072656158	1.0	Exon
e660143	ENSG00000086991	NOX4	0.08338200000000001	rs2298458	rs2130015	-2.13680359949397	0.0326139692557488	0.16889850736342182	1.0	Exon
e194778	ENSG00000132321	IQCA1	0.12855	rs4663627	rs7579804	-1.46593090526621	0.14266711137017998	0.4104864682107526	1.0	Exon
e481966	ENSG00000036448	MYOM2	0.35136100000000003	rs1483809	rs11780530	2.28988588976929	0.0220279324057805	0.1334217937782288	1.0	Exon
e1119214	ENSG00000184470	TXNRD2	0.114426	rs8137258	rs756649	1.7295303934253303	0.0837142116899373	0.3025655023115396	1.0	Exon
e50334	ENSG00000067334	DNTTIP2	0.093249	rs12757307	rs4350209	-0.39461325657841495	0.6931283285821881	0.8750182562183162	1.0	Exon
e1049159	ENSG00000105193	RPS16	0.066636	rs12980275	rs530411	0.135304657810281	0.8923710025459131	0.9637045169030569	1.0	Exon
e217966	ENSG00000114650	SCAP	0.053291	rs1665982	rs11130137	0.980685036798815	0.3267480849949461	0.6253631947336198	1.0	Exon
e828598	ENSG00000137878	GCOM1	0.102172	rs1346120:57967707:T:C	rs7181586	-0.17382210790309302	0.8620052692848259	0.9505947142336012	1.0	Exon
e487787	ENSG00000158856	DMTN	0.091339	rs4872471	rs12543764	-0.0489150199373098	0.96098701901187	0.9867789918812659	1.0	Exon
e670294	ENSG00000118096	IFT46	0.178878	rs7117266	rs7929887	-1.9719478555148	0.0486155594661094	0.2161105945992857	1.0	Exon
e84999	ENSG00000162779	AXDND1	0.16131700000000002	rs6676030	rs4651024	0.20602784696088694	0.836769159176709	0.94079618281136	1.0	Exon
e660150	ENSG00000086991	NOX4	0.116527	rs7122757:88871075:T:C	rs11018662:89340561:C:T	-1.6454005100971498	0.0998872444405676	0.33458953930758994	1.0	Exon
e480473	ENSG00000105983	LMBR1	0.174564	rs12698021	rs12530540:156651418:G:A	-0.765548221158448	0.443945163696864	0.7216891857312122	1.0	Exon
e299820	ENSG00000138698	RAP1GDS1	0.116668	rs17026019:97807779:A:G	rs2865798	1.16133801703399	0.24550446484008606	0.5420967055762621	1.0	Exon
e325961	ENSG00000152620	NADK2	0.118336	rs6451241	rs10941279	0.5585033309287409	0.57650073061502	0.8085268588601329	1.0	Exon
e1050240	ENSG00000105221	AKT2	0.127004	rs8112528	rs10500281	-1.40886326248563	0.158875604422306	0.4348240279764651	1.0	Exon
e1122938	ENSG00000272578		0.111223	rs17545261	rs6003842	1.77554621820745	0.0758077412474842	0.2842664250655068	1.0	Exon
e1021922	ENSG00000129347	KRI1	0.110346	rs749259	rs1465701	0.3766016162091721	0.706469686502806	0.8817429718193305	1.0	Exon
e120109	ENSG00000049323	LTBP1	0.115143	rs6543712:33671165:C:T	rs4952314:33108011:C:A	-0.621599521245437	0.53420523590444	0.781825121275653	1.0	Exon
e816345	ENSG00000128928	IVD	0.195359	rs3784397:40596844:C:T	rs7165012	0.309922368539578	0.7566199921206899	0.9058278598867704	1.0	Exon
e744874	ENSG00000150991	UBC	0.250641	12:124479331:C:T	rs6488950	-0.168538012732587	0.8661600415172149	0.9522051115956168	1.0	Exon
e903543	ENSG00000065457	ADAT1	0.15784700000000002	rs10871304	rs7189895	-1.13089425146357	0.25809960312503	0.5546662692338875	1.0	Exon
e691811	ENSG00000069431	ABCC9	0.165969	rs7962880	rs2032775	0.13526903113635902	0.892399169572023	0.9637045169030569	1.0	Exon
e736748	ENSG00000111331	OAS3	0.044133	rs11612310	rs12422608	-0.28552848435767697	0.7752392848919321	0.9145256114547432	1.0	Exon
e473022	ENSG00000157741	UBN2	0.114518	rs2058265:139462249:G:T	rs2267696	-2.3571416851367	0.0184162187027667	0.1206330248820463	1.0	Exon
e354986	ENSG00000213523	SRA1	0.142092	rs991918	rs801176:140087010:G:A	-1.8201879812962	0.068730382765841	0.26701269973614	1.0	Exon
e107913	ENSG00000162714	ZNF496	0.151006	rs7551512	rs3850825	0.7048961419444599	0.4808748712802679	0.7470006337386726	1.0	Exon
e79503	ENSG00000254706		0.107403	rs3897374:162168958:G:A	rs11800645	0.0522682163958821	0.958314978327378	0.9858678165014958	1.0	Exon
e670341	ENSG00000118096	IFT46	0.16301600000000002	rs7117266	rs11552421	-1.5307778383817898	0.125824308573255	0.3832573084245807	1.0	Exon
e882789	ENSG00000103496	STX4	0.07893	rs6565191	rs11150596	0.270429304050193	0.786829998277822	0.9198561307510736	1.0	Exon
e622817	ENSG00000151116	UEVLD	0.084189	rs11024542:18211343:G:T	rs7107057	1.08437770660312	0.278197364106524	0.5759042942141193	1.0	Exon
e695632	ENSG00000151743	AMN1	0.108818	rs17564900	12:31822256:G:T	-0.427962180609324	0.6686786550794239	0.861710327173631	1.0	Exon
e1031828	ENSG00000267904		0.211241	rs2124902	rs16981371:16768193:G:A	0.9878149470485088	0.323243285881716	0.6221678619157552	1.0	Exon
e571401	ENSG00000026025	VIM	0.083302	rs7920635	rs1707276:17009244:T:G	1.4516958847110102	0.14658618409587698	0.4167195078665978	1.0	Exon
e5375	ENSG00000116198	CEP104	0.093044	rs9426494:4206288:C:T	rs6663840	-0.41531525949801296	0.677911131906453	0.8670680442995748	1.0	Exon
e476601	ENSG00000204947	ZNF425	0.08049400000000001	rs11769599	rs1202468:148887137:T:C	-1.50570749386072	0.132142279375103	0.3936341867384097	1.0	Exon
e857090	ENSG00000007516	BAIAP3	0.184094	rs2887538	rs7185635	-1.8616424039892805	0.0626535120238681	0.2525013947764732	1.0	Exon
e250848	ENSG00000154928	EPHB1	0.24182	rs4894300:135285825:C:T	rs36182	0.536126345173159	0.591871233514924	0.8182553975397747	1.0	Exon
e689668	ENSG00000182993	C12orf60	0.156597	12:14707128:C:T	rs2075268	0.755431725096667	0.449989983743242	0.7256951142068981	1.0	Exon
e132244	ENSG00000179818	PCBP1-AS1	0.123306	rs6718012	rs6728865	-2.85063812094854	0.00436315956873933	0.045987470288991264	1.0	Exon
e1125952	ENSG00000235954	TTC28-AS1	0.102534	rs5762448	rs470101	1.17663627193577	0.23934071389004305	0.5351804601785105	1.0	Exon
e756586	ENSG00000204977	TRIM13	0.196153	rs7322886:50179454:T:C	rs7995557	-1.6365294725676798	0.101728822613292	0.3384414938952032	1.0	Exon
e817472	ENSG00000247556	OIP5-AS1	0.217577	rs11857247	rs6492998	-1.31357182829418	0.188990334310824	0.4751128953074709	1.0	Exon
e1124730	ENSG00000100058	CRYBB2P1	0.4723060000000001	rs6004447:25539631:A:G	rs5996938:25851035:T:G	-3.42475222684912	0.000615360346823691	0.011392419541734202	1.0	Exon
e1032300	ENSG00000099331	MYO9B	0.109018	rs7259703	rs744067	-0.073197777938862	0.941648734594444	0.9801389061136228	1.0	Exon
e95585	ENSG00000117335	CD46	0.077375	rs10863593:208018074:T:C	rs2724384	3.664	0.00024830678387443	0.005896464403834036	1.0	Exon
e384399	ENSG00000204351	SKIV2L	0.097053	rs497309	rs537160	4.20961570933365	2.55805410491699e-05	0.0009642666796443061	1.0	Exon
e388404	ENSG00000196821	C6orf106	0.1567	rs206937	rs2814985	2.63719987769	0.00835935598209204	0.07173598993464117	1.0	Exon
e71544	ENSG00000169231	THBS3	0.047626	rs10796933	rs4246529	2.25706271758945	0.0240041560863197	0.14045545266994508	1.0	Exon
e29163	ENSG00000164002	EXO5	0.408694	rs12127002	rs11208299	2.32415024346664	0.0201174429858192	0.12634214782103112	1.0	Exon
e616957	ENSG00000166405	RIC3	0.108222	rs4758302:8193949:T:C	rs7928132	1.1259456847891	0.260188510386717	0.556276269741742	1.0	Exon
e249051	ENSG00000017260	ATP2C1	0.077436	rs2090994	rs2296024	0.936000000000001	0.349273187713161	0.6463527406327813	1.0	Exon
e616947	ENSG00000166405	RIC3	0.07186000000000001	rs4758302:8193949:T:C	rs10839976	-0.58305791823084	0.559854311227214	0.7983229650095736	1.0	Exon
e319977	ENSG00000180104	EXOC3	0.387472	rs28676354:947272:C:T	rs2278254	1.0376269920754	0.299443746438665	0.5979600048367711	1.0	Exon
e741677	ENSG00000158113	LRRC43	0.127409	rs3809117	rs11060167	-2.29439311344996	0.021767928370354	0.132521072439697	1.0	Exon
e1052597	ENSG00000267107	PCAT19	0.4437100000000001	rs11879090	rs887391	0.37988915278065294	0.704027699635438	0.880609172551321	1.0	Exon
e1038662	ENSG00000167232	ZNF91	0.12925799999999998	rs4933032	rs11085578:23566067:C:A	-1.30552896881042	0.191712789532684	0.4778562197301432	1.0	Exon
e1038123	ENSG00000196268	ZNF493	0.212995	rs488125	rs12981869	3.69161835703103	0.00022283165910759703	0.005447113195607396	1.0	Exon
e278221	ENSG00000163956	LRPAP1	0.310266	rs1891710	rs11735307:3497046:C:T	-0.208498244103228	0.8348399535167241	0.9396443303991032	1.0	Exon
e342421	ENSG00000164307	ERAP1	0.177535	rs1560322:97028084:T:C	rs27439	-2.35984354744744	0.0182826437340669	0.1199558646236422	1.0	Exon
e215000	ENSG00000093183	SEC22C	0.208164	rs4682937	rs7616701	-1.5787843673541695	0.114385525477956	0.3629742569453392	1.0	Exon
e883983	ENSG00000197302	ZNF720	0.318664	rs9936992	rs1034614	-1.00920819636903	0.3128747965904089	0.6118437021620092	1.0	Exon
e628075	ENSG00000151348	EXT2	0.149037	rs6485497	rs1075983	-1.55498740468842	0.119949069082054	0.372134447833413	1.0	Exon
e734376	ENSG00000196510	ANAPC7	0.064933	rs4766428	rs4131851	4.3905412130971415	1.13068881480526e-05	0.0004920054625569923	0.446248954539192	Exon
e463260	ENSG00000164597	COG5	0.147369	rs7789846	rs763386	-0.5295015971800129	0.596457536759772	0.8215081601932062	1.0	Exon
e1009161	ENSG00000071655	MBD3	0.127111	rs1609761	rs10403288	0.0959999999999999	0.923520572563684	0.9743962506752024	1.0	Exon
e666477	ENSG00000197580	BCO2	0.118584	rs7942468:112265352:A:G	rs2250417	0.227336374281698	0.820162190872763	0.9336158189309816	1.0	Exon
e528134	ENSG00000164975	SNAPC3	0.12161199999999997	rs12093	rs7860339:15543074:T:C	-0.263872544260492	0.791878132541064	0.922055000944038	1.0	Exon
e693918	ENSG00000110841	PPFIBP1	0.142227	rs2052675	rs9300175	1.08349451539139	0.27858898396937704	0.5761408211234229	1.0	Exon
e282480	ENSG00000163138	PACRGL	0.0914	rs1473271:20236625:A:G	rs7694208:20759614:T:G	0.28366070734003	0.7766704093003471	0.9150651096739151	1.0	Exon
e1120507	ENSG00000099917	MED15	0.115684	rs8137258	rs886319	-1.5231773084725702	0.127714351549438	0.3864964759874199	1.0	Exon
e483568	ENSG00000253641		0.28681100000000004	rs11993663	rs3750314	0.130066741294734	0.8965136231536591	0.9646652166856816	1.0	Exon
e816202	ENSG00000128944	KNSTRN	0.264154	rs3784397:40596844:C:T	rs7169404	-2.57733081601291	0.00995666091155442	0.0806236225269426	1.0	Exon
e1125955	ENSG00000235954	TTC28-AS1	0.118678	rs5762448	rs470101	1.2753173773865	0.202196929468232	0.4896421786709801	1.0	Exon
e843499	ENSG00000169684	CHRNA5	0.428978	rs8042374	rs1979906:78842289:C:T	1.25023221006857	0.21121473373089	0.5006928306956094	1.0	Exon
e661209	ENSG00000166012	TAF1D	0.088633	rs672392	rs550255:94135783:T:C	0.20460861601146896	0.837877923218254	0.9412919642382748	1.0	Exon
e320005	ENSG00000180104	EXOC3	0.387424	rs28676354:947272:C:T	rs2278254	1.03651666948764	0.29996116675326	0.598330504814056	1.0	Exon
e279902	ENSG00000087008	ACOX3	0.111474	rs7660199	rs12507368	1.63796821730059	0.101428323981357	0.3378854782701066	1.0	Exon
e1121637	ENSG00000183506	PI4KAP2	0.174425	rs5759767	rs4822497:21118306:C:T	0.549765860968218	0.582479977000314	0.8126674650831233	1.0	Exon
e42272	ENSG00000142856	ITGB3BP	0.6894140000000001	rs10489494	rs10789138	0.6372502099051129	0.523961877102228	0.7752459826351993	1.0	Exon
e442151	ENSG00000146733	PSPH	0.220129	rs816398:56239415:C:T	rs1113765	1.92144005479603	0.0546762528855353	0.2324329677545693	1.0	Exon
e1124001	ENSG00000100024	UPB1	0.067273	rs17629631	rs5760446:24878804:T:C	0.6613300829978019	0.5084006531514651	0.7652573828348159	1.0	Exon
e456960	ENSG00000221838	AP4M1	0.116249	rs1734907	rs1133790	0.118633904299665	0.9055654032763	0.9687723563673896	1.0	Exon
e225697	ENSG00000041880	PARP3	0.081938	rs9311474	rs188953:51982251:A:G	-0.335455909468081	0.737281198911956	0.8969310257166374	1.0	Exon
e1136572	ENSG00000100401	RANGAP1	0.055386000000000005	rs926914	rs104974	-3.67816474865631	0.00023491820903776402	0.005663724469207961	1.0	Exon
e13684	ENSG00000053371	AKR7A2	0.123903	rs2745327	rs2841078:19096257:T:C	1.36099340297946	0.17351577424977696	0.4560870504372925	1.0	Exon
e1122572	ENSG00000128266	GNAZ	0.095653	rs374167	rs2267000	1.14268891550605	0.253167773603793	0.5499351929561835	1.0	Exon
e833950	ENSG00000169032	MAP2K1	0.11185	rs189155	rs12911848	-0.534387701431017	0.5930733261105079	0.8189038305886126	1.0	Exon
e74720	ENSG00000163382	NAXE	0.216369	rs12401573	rs7536235	-1.77927520719042	0.0751946536022178	0.2826783146732477	1.0	Exon
e144072	ENSG00000135951	TSGA10	0.30841	rs7600204	rs1453561:99613924:C:T	0.8270718084520601	0.4081963619471921	0.6947768137193677	1.0	Exon
e233707	ENSG00000144749	LRIG1	0.14222	rs1598705	rs13063909:66486759:C:A	-1.50732662299145	0.131726956731584	0.3928829551791508	1.0	Exon
e96970	ENSG00000203705	TATDN3	0.153822	rs11119986:212769955:G:A	rs2271148	0.331598942409224	0.7401921182735759	0.8978382958245102	1.0	Exon
e1019872	ENSG00000174652	ZNF266	0.337987	rs2033483	rs6512121	0.4943914030077941	0.621029784296105	0.8353276019635464	1.0	Exon
e1031857	ENSG00000188039	NWD1	0.4672	rs2124902	rs12983375	0.120567127191551	0.904033907553388	0.967947321814643	1.0	Exon
e209481	ENSG00000206559	ZCWPW2	0.074978	rs6804076:28878850:G:A	rs13095628:28467123:G:A	-1.6358258506686398	0.10187604012261303	0.3388455819584669	1.0	Exon
e794367	ENSG00000119650	IFT43	0.229033	rs4903326	rs8536	-0.132247527082997	0.894788510041042	0.9643269742986212	1.0	Exon
e278400	ENSG00000168826	ZBTB49	0.09114	rs11945288	rs2980156	-0.664964067710561	0.506073475836076	0.7640565345940251	1.0	Exon
e8663	ENSG00000175279	APITD1	0.156122	rs12076104	rs1307485	-0.211970294445185	0.8321302093165011	0.9384295868125544	1.0	Exon
e284063	ENSG00000047365	ARAP2	0.377565	rs1510646	rs16991904	2.30650947969607	0.0210821810533074	0.1299266770191885	1.0	Exon
e817781	ENSG00000103932	RPAP1	0.050101	rs7180036	rs2297379	0.199773390174103	0.841657813370104	0.9430079663609942	1.0	Exon
e817836	ENSG00000103932	RPAP1	0.121791	rs7180036	rs1200348:41821168:T:C	-0.7646613559529549	0.444473223198074	0.72198558189936	1.0	Exon
e228062	ENSG00000163938	GNL3	0.092616	rs1080500	rs13083798	5.849550608331209	4.9290289893882e-09	6.441522752456427e-07	0.00019453398712418409	Exon
e278232	ENSG00000163956	LRPAP1	0.306694	rs2857962	rs11735307:3497046:C:T	0.4277793215323	0.668811793286774	0.8618537579798579	1.0	Exon
e258709	ENSG00000068885	IFT80	0.115284	rs9869116	rs13403	0.693369187522948	0.4880778937920229	0.7515882422023595	1.0	Exon
e232463	ENSG00000163618	CADPS	0.067426	rs13077848	rs561817:62730277:T:C	-1.82838813161104	0.0674913213148881	0.26403219956751306	1.0	Exon
e524332	ENSG00000107099	DOCK8	0.139047	rs584922	rs3008110	2.6726100016975	0.0075263693968901	0.06623037257236601	1.0	Exon
e497037	ENSG00000176209	SMIM19	0.080714	rs2084706	rs2356610	-1.503	0.132839043993208	0.3947167301588451	1.0	Exon
e258728	ENSG00000068885	IFT80	0.115223	rs9869116	rs13403	0.6899766891321629	0.4902088468161141	0.7529809569685799	1.0	Exon
e282463	ENSG00000163138	PACRGL	0.15296400000000002	rs1473271:20236625:A:G	rs11722085	1.04408348604962	0.296446765524951	0.595140368023462	1.0	Exon
e282515	ENSG00000163138	PACRGL	0.15296400000000002	rs1473271:20236625:A:G	rs11722085	1.04408348604962	0.296446765524951	0.595140368023462	1.0	Exon
e382213	ENSG00000204469	PRRC2A	0.062658	rs497309	rs3020644	5.54225524768937	2.98600608559328e-08	3.076989613057702e-06	0.0011784870218010998	Exon
e40318	ENSG00000162601	MYSM1	0.082491	rs338911	rs11207298	-1.00542509861897	0.314692199349747	0.6136948824852488	1.0	Exon
e325361	ENSG00000113494	PRLR	0.340913	rs9687411	rs9292573:35199433:G:A	-1.53681057156694	0.124339703876556	0.3807684114428152	1.0	Exon
e1054929	ENSG00000073050	XRCC1	0.08744600000000001	rs3816438	rs2030404	0.7246243034141079	0.468682545021045	0.7392509703291098	1.0	Exon
e390049	ENSG00000137409	MTCH1	0.209889	rs9470571:37355882:A:G	rs11548576	-1.03475636252887	0.30078270676442104	0.5990155321740275	1.0	Exon
e455837	ENSG00000241468	ATP5J2	0.247685	rs11771139	rs7805661	-1.47689529748157	0.13970370568419	0.4052393173774752	1.0	Exon
e487559	ENSG00000158856	DMTN	0.090389	rs4872471	rs12543764	-0.0367466674706162	0.970686998489482	0.9907956284431902	1.0	Exon
e699483	ENSG00000079337	RAPGEF3	0.320931	12:47838778:T:C	rs12422983	0.0486933406279676	0.9611636829911768	0.9868687290671656	1.0	Exon
e463352	ENSG00000172209	GPR22	0.143775	rs1269662	rs12537785	-1.7221340427020202	0.0850452395458813	0.30507670095987444	1.0	Exon
e135923	ENSG00000115274	INO80B	0.07034	rs17009433	rs1020485	1.2643886343021398	0.20609057029888295	0.4943971712900408	1.0	Exon
e129010	ENSG00000082898	XPO1	0.137401	rs17008755:61604429:A:G	rs766447	0.7421501056086729	0.4579963946726371	0.7317078537101627	1.0	Exon
e22413	ENSG00000084636	COL16A1	0.371268	rs3795432	rs12072552:32177704:C:A	-0.8139123298709542	0.4156951767008579	0.7008438831443085	1.0	Exon
e621543	ENSG00000006071	ABCC8	0.15098	rs4356203	rs886288	3.42421816544779	0.0006165710122670652	0.011392419541734202	1.0	Exon
e371160	ENSG00000197226	TBC1D9B	0.165516	rs307806	rs6895192	0.581843286089889	0.560672244533026	0.7989331507016982	1.0	Exon
e128859	ENSG00000082898	XPO1	0.137127	rs17008755:61604429:A:G	rs766447	0.741891900167901	0.458152833743695	0.7317651917993692	1.0	Exon
e231494	ENSG00000136068	FLNB	0.100591	rs6767498	rs12715522	0.6433379078817659	0.520004863875376	0.7723264954114878	1.0	Exon
e1088492	ENSG00000125991	ERGIC3	0.049015	rs11697895	rs11697056	0.28218136323604304	0.777804447878121	0.915690494702476	1.0	Exon
e124038	ENSG00000138032	PPM1B	0.104004	rs6754878	rs4952703	0.4955042489823329	0.6202442234728671	0.8348995954219528	1.0	Exon
e661897	ENSG00000077458	FAM76B	0.083102	rs998939	rs11021344	-2.1735560464566896	0.0297384923846199	0.15962178041003555	1.0	Exon
e1117082	ENSG00000237438	CECR7	0.158678	rs165645:17317346:C:T	rs9606592:17544834:T:G	0.0419791548821915	0.9665153154604572	0.989172521724914	1.0	Exon
e449098	ENSG00000187391	MAGI2	0.16597	rs6951046:78372798:T:C	rs1548868	-2.1341448815183703	0.0328309229416129	0.16973251712557458	1.0	Exon
e665184	ENSG00000137710	RDX	0.08315299999999999	rs328271	rs729613	0.0708509590539829	0.9435163742351128	0.9807800505525048	1.0	Exon
e466913	ENSG00000196937	FAM3C	0.076689	rs11982968	rs2134059	0.0616878408887858	0.950811423092976	0.9828529451427178	1.0	Exon
e651501	ENSG00000172893	DHCR7	0.046283	rs10898026	rs7928249:71161063:A:G	-1.06986672677717	0.284679301914996	0.5819560687861745	1.0	Exon
e617716	ENSG00000166452	AKIP1	0.049421	rs7395347	rs2073685	0.403445848499488	0.68662026388971	0.8715531457564061	1.0	Exon
e791872	ENSG00000187105	HEATR4	0.128339	rs2269967	rs6574123	-2.9106120370596003	0.003607216143519471	0.04068762490319604	1.0	Exon
e435698	ENSG00000173852	DPY19L1	0.05896000000000001	rs10259097:34944959:T:C	rs10259097:34944959:T:C	-3.6806962050666296	0.000232597998917829	0.005631868235147213	1.0	Exon
e37997	ENSG00000121310	ECHDC2	0.075315	rs1047619	rs1044365	-1.3135400498136398	0.189001034735102	0.4751128953074709	1.0	Exon
e899431	ENSG00000196696		0.100918	rs2304526:69689350:A:G	rs1566452	0.587361760978312	0.556960769833996	0.7964625784643762	1.0	Exon
e725000	ENSG00000139323	POC1B	0.103763	rs6538188	12:89907010:G:A	-2.4510999828479103	0.0142420387333801	0.1024404123729383	1.0	Exon
e471137	ENSG00000131558	EXOC4	0.095435	rs13244007	rs17167313	-1.04460931452096	0.296203572855894	0.5948639532822902	1.0	Exon
e457727	ENSG00000242294	STAG3L5P	0.501434	rs1734907	rs6955367	-1.27515505599668	0.20225436557834495	0.4896816165358053	1.0	Exon
e48905	ENSG00000162669	HFM1	0.163802	rs10922910	rs281935	0.357843589918387	0.720460367614005	0.8890475980559026	1.0	Exon
e927283	ENSG00000266302		0.074278	rs7223686	rs9896514:16588062:C:T	-1.27653278283367	0.201767245800093	0.4890166967570788	1.0	Exon
e927301	ENSG00000188933	USP32P1	0.074278	rs7223686	rs9896514:16588062:C:T	-1.27653278283367	0.201767245800093	0.4890166967570788	1.0	Exon
e826082	ENSG00000104093	DMXL2	0.24006	rs12148492:51653193:G:T	rs17524750	1.75527495481171	0.0792122882945481	0.29201115095469177	1.0	Exon
e132241	ENSG00000179818	PCBP1-AS1	0.133208	rs6718012	rs13423375:70196318:C:T	-1.76890389441315	0.0769099141850197	0.2868459254526717	1.0	Exon
e1088388	ENSG00000125991	ERGIC3	0.049012	rs11697895	rs11697056	0.27694219916616103	0.7818244890938381	0.9177403816271044	1.0	Exon
e571438	ENSG00000026025	VIM	0.082883	rs7920635	rs1707276:17009244:T:G	1.4579033839198998	0.144867175782089	0.4141595673011015	1.0	Exon
e215510	ENSG00000144647	POMGNT2	0.34622600000000003	rs2135511	rs4683356	-0.00579528086847859	0.995376060752255	0.9988987654132679	1.0	Exon
e292712	ENSG00000132466	ANKRD17	0.069098	rs1401153:73432895:C:T	rs1554017	-0.144793103704811	0.8848742272919549	0.9605933306340516	1.0	Exon
e214494	ENSG00000168038	ULK4	0.229733	rs4682937	rs794894	-0.845697102378205	0.397721740031931	0.6870090184816967	1.0	Exon
e263979	ENSG00000058063	ATP11B	0.118721	rs830179:183380035:G:A	rs6778951	-0.5883027369724	0.5563291088231921	0.7959919133528466	1.0	Exon
e842802	ENSG00000136425	CIB2	0.39862	rs12905542	rs8036417	0.4305853410346221	0.666769901805766	0.8610625101466601	1.0	Exon
e256302	ENSG00000169313	P2RY12	0.08788	rs7637567:151190481:T:C	rs12490051:151118042:T:C	0.283715408535129	0.77662848545579	0.9150513400145854	1.0	Exon
e818346	ENSG00000168970	JMJD7-PLA2G4B	0.252329	rs1002774:42261781:G:A	rs11070349	0.77252195491722	0.439805348669914	0.7187493869960868	1.0	Exon
e258504	ENSG00000240207		0.191879	rs6803496:159168091:G:A	rs2307064	0.583523374052881	0.559541026690568	0.798111046263302	1.0	Exon
e887971	ENSG00000087253	LPCAT2	0.094365	rs11076128	rs10521319	-0.392	0.695058213802207	0.8760255005470954	1.0	Exon
e534363	ENSG00000255872		0.115776	rs10814639:38009663:A:G	rs10814634:37964848:A:G	-3.14475373408702	0.0016622669326364801	0.02353953678879224	1.0	Exon
e375388	ENSG00000124523	SIRT5	0.207103	rs17700321:13280666:G:T	rs2804925	-0.925298122221174	0.354810855252611	0.6513778037145223	1.0	Exon
e107328	ENSG00000203666	EFCAB2	0.249312	rs3006014	rs4658690	-0.0998204168487709	0.920486898704088	0.9735724623115166	1.0	Exon
e844172	ENSG00000136371	MTHFS	0.4668890000000001	rs8037898	rs2586182	-1.95400383536828	0.0507007636104047	0.22195171330903105	1.0	Exon
e240705	ENSG00000144857	BOC	0.104493	rs12629415	rs3846046	0.225336657274658	0.8217173844955671	0.9340632273054208	1.0	Exon
e797628	ENSG00000042088	TDP1	0.11894	rs3783845	rs765031:90393522:T:C	-0.6523156672145369	0.514197555095096	0.7685335337808541	1.0	Exon
e502801	ENSG00000104313	EYA1	0.08028500000000001	rs7009598:70954335:G:A	rs7824655:71210021:G:A	1.06340939183711	0.287596335477165	0.5854125830252861	1.0	Exon
e496291	ENSG00000070718	AP3M2	0.103428	rs2084706	rs12547064	2.59292582095133	0.00951632936074484	0.07830911659398003	1.0	Exon
e126050	ENSG00000179915	NRXN1	0.085663	rs10183541:50716768:G:A	rs1104979	-0.9479390668587672	0.343160475149414	0.6414471191021087	1.0	Exon
e571444	ENSG00000026025	VIM	0.082466	rs7920635	rs1707276:17009244:T:G	1.45326140730461	0.146151188187517	0.41593228614052014	1.0	Exon
e123365	ENSG00000115970	THADA	0.070156	rs6754878	rs6725776	2.37231624152394	0.0176769536276258	0.11725316450781638	1.0	Exon
e233788	ENSG00000241316	SUCLG2-AS1	0.09438	rs7630024	rs13091275:67713231:G:A	2.5483979406889103	0.0108218946786943	0.08518303097008934	1.0	Exon
e665177	ENSG00000137710	RDX	0.08274400000000001	rs328271	rs729613	0.0671723828722307	0.94644447072873	0.9816647112099756	1.0	Exon
e1137340	ENSG00000183066	WBP2NL	0.216903	rs1023500:42340844:T:C	rs7290907	4.5662491263534015	4.96528631795784e-06	0.0002490024842577408	0.19596495511084208	Exon
e900332	ENSG00000103051	COG4	0.06506	rs16970406	rs11641905:70639943:T:C	-1.5439130857119	0.12260938956085303	0.3774590310294997	1.0	Exon
e721589	ENSG00000072657	TRHDE	0.153053	rs10160863	rs11179163	0.177165821257094	0.859378141632123	0.9496071663515734	1.0	Exon
e918982	ENSG00000072778	ACADVL	0.094473	rs3826408	rs446994	-3.44914846912034	0.000562357410510259	0.01071166019334382	1.0	Exon
e616951	ENSG00000166405	RIC3	0.108532	rs4758302:8193949:T:C	rs7928132	1.14082653651479	0.253942115355481	0.5508781260706778	1.0	Exon
e842470	ENSG00000173517	PEAK1	0.087864	rs8024932	rs12898656	-1.08702992105254	0.277023586529108	0.5751287199109203	1.0	Exon
e236899	ENSG00000064225	ST3GAL6	0.104572	rs10514745	rs6774875:98699131:A:G	1.64235292154114	0.100516885491914	0.3358249318301338	1.0	Exon
e248674	ENSG00000017260	ATP2C1	0.06054800000000001	rs13076135	rs3773814	1.14750371833284	0.251173497249001	0.5478164093406402	1.0	Exon
e77253	ENSG00000122218	COPA	0.160072	rs2795070	rs11265297	-1.23130108761285	0.218210275272034	0.5103469590614143	1.0	Exon
e1032913	ENSG00000130312	MRPL34	0.317349	rs7259703	rs6903	-0.274727711722966	0.7835254391837131	0.9185895469422409	1.0	Exon
e919347	ENSG00000170291	ELP5	0.199456	rs3826408	rs222835	-3.10625583003004	0.0018947271397671	0.02606455072331409	1.0	Exon
e478700	ENSG00000033100	CHPF2	0.103269	rs2303933	rs2792434	2.3729112893002404	0.0176485020852013	0.11715218196221315	1.0	Exon
e283049	ENSG00000181982	CCDC149	0.120226	rs7654693	rs12505077	1.85205119632464	0.0640184716098404	0.2555498972100009	1.0	Exon
e410633	ENSG00000111906	HDDC2	0.22587	rs6569392	rs2243390:125621618:A:G	-0.0580541583927688	0.953705489072407	0.9840089537921709	1.0	Exon
e703878	ENSG00000139624	CERS5	0.177404	rs7136648	rs7307230	-3.10256981155263	0.00191848292779482	0.026254079650235147	1.0	Exon
e462548	ENSG00000135250	SRPK2	0.048265	rs6466056	rs6945887	3.5904883078418703	0.000330059036792774	0.007225018279753684	1.0	Exon
e387802	ENSG00000030110	BAK1	0.150923	rs9461856:33395199:G:A	rs210134	-5.368110349237691	7.95658691241013e-08	7.061005817887795e-06	0.0031402261567209057	Exon
e416880	ENSG00000112425	EPM2A	0.090252	rs577157:145385798:G:T	rs13219674:145716924:A:G	-0.44437208918066495	0.656773589237787	0.8557009684255391	1.0	Exon
e1131245	ENSG00000100281	HMGXB4	0.079804	rs715533	rs130700:34889516:G:A	0.202718285864189	0.839355229868466	0.9420131817743448	1.0	Exon
e376285	ENSG00000137364	TPMT	0.161279	rs9477622:18103661:A:G	rs9477739	2.1968748867269703	0.0280293828606421	0.15392175502448333	1.0	Exon
e261922	ENSG00000177694	NAALADL2	0.104814	rs6776623	rs4894675	2.20514506581382	0.0274439165814152	0.15238169045001598	1.0	Exon
e797481	ENSG00000140025	EFCAB11	0.109721	rs4904492	rs1111761	-1.48455893916959	0.137660699274578	0.4023604588687324	1.0	Exon
e125433	ENSG00000272663		0.159161	rs2471403	rs12615167	0.8904753942653321	0.373210674843445	0.6668109657194118	1.0	Exon
e215508	ENSG00000144647	POMGNT2	0.346087	rs2135511	rs4683356	-0.0007770897026622179	0.9993799721862892	0.9998382129515528	1.0	Exon
e457919	ENSG00000078487	ZCWPW1	0.123902	rs1734907	rs28578163	-1.3096115913296202	0.19032726515803	0.4762940146629712	1.0	Exon
e102129	ENSG00000154358	OBSCN	0.111778	rs10799438	rs2313601	-0.225567998367779	0.8215374329750408	0.9340345276630706	1.0	Exon
e913711	ENSG00000262670		0.24550500000000006	rs150853	rs150987	-0.0575398676850847	0.95411514887838	0.984086308134928	1.0	Exon
e874755	ENSG00000237296	SMG1P1	0.284067	rs1862648:22082887:T:C	rs2303186	-2.15599667598625	0.0310839247118146	0.16429479799132005	1.0	Exon
e84031	ENSG00000143207	RFWD2	0.136923	rs1610270:175790147:T:C	rs6665385	-0.697411579694914	0.485545256819844	0.7500788574803814	1.0	Exon
e679001	ENSG00000082805	ERC1	0.076782	12:1878392:C:A	rs2286034	0.689145063835371	0.490731983882002	0.7533439343370404	1.0	Exon
e648043	ENSG00000172932	ANKRD13D	0.072487	rs948445:67414492:C:T	rs4465371	-2.29734448189423	0.0215991261643864	0.13183617573922646	1.0	Exon
e1088437	ENSG00000125991	ERGIC3	0.04934	rs11697895	rs11697056	0.275691639693979	0.782784917436378	0.9180936084596398	1.0	Exon
e363505	ENSG00000118322	ATP10B	0.103244	rs10515830:161051946:G:A	rs13180602:160281038:G:A	1.44550960780615	0.148314796273499	0.4191278866193745	1.0	Exon
e665180	ENSG00000137710	RDX	0.082788	rs328271	rs729613	0.0704048490872869	0.943871431814725	0.9808822589962954	1.0	Exon
e457885	ENSG00000085514	PILRA	0.08150800000000001	rs1734907	rs2405442	-2.6211239983245	0.00876403787757587	0.07419353987865443	1.0	Exon
e320875	ENSG00000188002		0.184026	rs464049	rs11958097	0.16801208829659	0.866573769178534	0.9525436850613432	1.0	Exon
e320883	ENSG00000188002		0.184026	rs464049	rs11958097	0.166965906353298	0.8673968750986201	0.9530355458419209	1.0	Exon
e320890	ENSG00000188002		0.184026	rs464049	rs11958097	0.167071831435611	0.8673135297277479	0.9530355458419209	1.0	Exon
e111730	ENSG00000143870	PDIA6	0.30351	rs17364812	rs12471762:10958258:C:T	0.264052160149362	0.7917397265674141	0.9220026493297964	1.0	Exon
e217968	ENSG00000114650	SCAP	0.132769	rs1665982	rs11130123	1.00782119934788	0.313540306796337	0.6123869043475891	1.0	Exon
e528016	ENSG00000155158	TTC39B	0.159986	rs12093	rs10756609	-1.2831589553942	0.19943639246989	0.4864059846233311	1.0	Exon
e809006	ENSG00000275835	TUBGCP5	0.071965	rs11636068	rs35297352	-1.029971096387	0.303023573930249	0.6013995470333471	1.0	Exon
e468784	ENSG00000281896		0.411309	rs6965542	rs6976879:128327374:A:C	-2.20311118325469	0.0275869131671144	0.1528004682004586	1.0	Exon
e1083743	ENSG00000088970	KIZ	0.125905	rs943217:20827731:G:T	rs8113922:21124716:G:T	-0.7677226553362231	0.442651973610206	0.7207633128345441	1.0	Exon
e232633	ENSG00000163618	CADPS	0.062797	rs11715438	rs520305:62717993:C:T	-1.2826839851808	0.199602812849984	0.4864872226022749	1.0	Exon
e612828	ENSG00000110651	CD81	0.12926300000000002	rs234868	rs2521284:2341677:A:G	-0.30685889259118704	0.7589507794151621	0.9072641786423528	1.0	Exon
e202526	ENSG00000214021	TTLL3	0.22298	rs2648550:9421187:G:A	rs6443264	-1.29743819831884	0.194480456588592	0.4810453860730734	1.0	Exon
e432512	ENSG00000070882	OSBPL3	0.106481	rs2237326	rs10265239	1.7512310174355803	0.0799061246531715	0.29384865126426474	1.0	Exon
e216918	ENSG00000012223	LTF	0.27857	rs1520485	rs883739:46538018:G:T	-1.30869144315414	0.19063889140469895	0.4766553139637394	1.0	Exon
e898797	ENSG00000213380	COG8	0.087422	rs8049057	rs1127231	4.11810818727779	3.81995366190247e-05	0.001343690830430524	1.0	Exon
e208620	ENSG00000151092	NGLY1	0.061028	rs4681018	rs11712723	-1.46227218851027	0.143666636571139	0.4121172416386553	1.0	Exon
e465009	ENSG00000181016	LSMEM1	0.109524	rs6957202	rs3183621:112116241:A:G	-0.475822447255133	0.634200876424376	0.8431197216820615	1.0	Exon
e670330	ENSG00000118096	IFT46	0.191285	rs7117266	rs11552421	-1.33424951996514	0.182122095302845	0.466710780814063	1.0	Exon
e967335	ENSG00000108654	DDX5	0.076954	rs6504424	rs1006841	-1.90459923361461	0.0568321862984801	0.23803416073884265	1.0	Exon
e917117	ENSG00000108559	NUP88	0.12263	rs8072032	rs1806267	2.82645966107132	0.004706567163886961	0.04851516286373233	1.0	Exon
e214072	ENSG00000223797	ENTPD3-AS1	0.045248	rs1585287	rs962847	-1.07	0.284619308711878	0.5819037638277935	1.0	Exon
e214081	ENSG00000223797	ENTPD3-AS1	0.045248	rs1585287	rs962847	-1.07	0.284619308711878	0.5819037638277935	1.0	Exon
e1044721	ENSG00000181007	ZFP82	0.08100700000000001	rs2112971	rs2967490	-0.648634615036492	0.516574576031628	0.7700426345460138	1.0	Exon
e246179	ENSG00000070476	ZXDC	0.346239	rs9858948	rs813556:126174271:G:A	-1.5950706926369098	0.110696428337521	0.3561069784100725	1.0	Exon
e274023	ENSG00000226435	ANKRD18DP	0.087774	rs11185486	rs7640149	-0.689781191428141	0.490331798419019	0.7530561253874388	1.0	Exon
e411535	ENSG00000196569	LAMA2	0.188195	rs9372897	rs9492123	0.644181192178308	0.519457945485284	0.7720662323743205	1.0	Exon
e233660	ENSG00000144749	LRIG1	0.103574	rs1598705	rs13063909:66486759:C:A	-1.03821124797877	0.299171717167213	0.597751159474212	1.0	Exon
e722249	ENSG00000187109	NAP1L1	0.276186	12:76428875:A:C	rs28872169	-2.39478054010664	0.0166303158294942	0.11288423207040064	1.0	Exon
e272987	ENSG00000075711	DLG1	0.091616	rs7616531:196939883:C:T	rs9876485	0.414139764205169	0.6787717527231739	0.8675221750234944	1.0	Exon
e688615	ENSG00000212126	TAS2R50	0.102171	rs3782672	rs1650030	-0.649522937262407	0.5160004255393079	0.7696459509436319	1.0	Exon
e462898	ENSG00000128536	CDHR3	0.137293	rs9791835	rs13438712	0.6363627531020071	0.524540011999666	0.7757342771233492	1.0	Exon
e362663	ENSG00000248544		0.32057800000000003	rs4512122:157588362:C:A	rs3734031	-0.23836464816288505	0.8115982839507729	0.9306646226587476	1.0	Exon
e180903	ENSG00000118257	NRP2	0.093991	rs1207441:206181646:T:C	rs13422729:205767971:A:C	-1.6081341758291998	0.10780579567433	0.3503361601985642	1.0	Exon
e899433	ENSG00000196696		0.042005	rs2304526:69689350:A:G	rs929843	-0.7815647575733159	0.434470405334754	0.7155469042549812	1.0	Exon
e428585	ENSG00000219545	UMAD1	0.227064	rs17487008	rs4720754	-0.195864724408003	0.8447160482884091	0.9441227244730532	1.0	Exon
e578218	ENSG00000172661	FAM21C	0.5110279999999999	rs6593440	rs10466245	0.0820774576981663	0.934585118781819	0.9775352450436664	1.0	Exon
e120097	ENSG00000049323	LTBP1	0.257477	rs6543712:33671165:C:T	rs4952314:33108011:C:A	-0.698566636078943	0.484822900409238	0.7496919019515887	1.0	Exon
e416875	ENSG00000112425	EPM2A	0.092136	rs577157:145385798:G:T	rs13219674:145716924:A:G	-0.41484851626575103	0.678252800565972	0.8671021360742966	1.0	Exon
e215922	ENSG00000144792	ZNF660	0.14232899999999998	rs4535266	rs6789709	-2.03339699467902	0.0420124307349789	0.1971586924872072	1.0	Exon
e214382	ENSG00000168036	CTNNB1	0.113952	rs11716816	rs627998	-1.06896285130153	0.28508640900020504	0.5823951373758345	1.0	Exon
e126535	ENSG00000170634	ACYP2	0.15821500000000002	rs17039547:54333729:A:C	rs1877908	0.6518563862069461	0.514493822602935	0.7686829079599498	1.0	Exon
e283418	ENSG00000091490	SEL1L3	0.176037	rs1456435	rs16877294	0.911287388764681	0.36214396946614896	0.657772379903378	1.0	Exon
e389373	ENSG00000112062	MAPK14	0.128582	rs4713939	rs13196204	-0.678762211832508	0.49728854054916	0.7581013878424696	1.0	Exon
e9865	ENSG00000116688	MFN2	0.076947	rs1208984	rs3753579	2.6961344949087502	0.00701493364306574	0.06326745568804286	1.0	Exon
e208203	ENSG00000197885	NKIRAS1	0.073628	rs6786365:24226670:G:T	rs1473379	0.677166688589554	0.4983002004283429	0.758793657315588	1.0	Exon
e202491	ENSG00000214021	TTLL3	0.209682	rs2648550:9421187:G:A	rs6443264	-1.07337406050366	0.2831033181088289	0.5799760527278044	1.0	Exon
e221633	ENSG00000172037	LAMB2	0.038166000000000005	rs7633840:48719638:T:C	rs35064573	1.92018654933108	0.0548343399986769	0.2327540220184751	1.0	Exon
e319684	ENSG00000073578	SDHA	0.357529	rs4956934	rs7701452:301443:G:A	0.947818288902749	0.343221968278037	0.6415292729861987	1.0	Exon
e375319	ENSG00000145979	TBC1D7	0.095741	rs17700321:13280666:G:T	rs9473929:13305816:A:C	1.23424855572654	0.21711029913023006	0.5088372778088086	1.0	Exon
e622444	ENSG00000110768	GTF2H1	0.134388	rs211130	rs1520884:18309700:A:G	-1.5372550976238897	0.124230852616325	0.3806691816932065	1.0	Exon
e395048	ENSG00000153291	SLC25A27	0.227474	rs12215229	rs2270450	-3.72304747191188	0.000196832494864281	0.004987266733762847	1.0	Exon
e782422	ENSG00000100526	CDKN3	0.132845	rs10146310	rs11625309	0.192625135510935	0.847252558282915	0.9450315758739446	1.0	Exon
e1039658	ENSG00000178904	DPY19L3	0.077925	rs8112050	rs3810400	-0.17165626913775	0.8637077675686659	0.9513828429300254	1.0	Exon
e112053	ENSG00000196208	GREB1	0.304381	rs13016287	rs13394619	0.37524438161758	0.707478725885442	0.8822973069965792	1.0	Exon
e791908	ENSG00000184227	ACOT1	0.5226649999999999	rs2269967	rs4899469	3.4619725307886497	0.00053623188212904	0.010343823896376746	1.0	Exon
e112481	ENSG00000151779	NBAS	0.073869	rs10754948	rs6748427	-1.4397205254753198	0.149946483893221	0.4212848106815355	1.0	Exon
e622423	ENSG00000110768	GTF2H1	0.140747	rs211130	rs1520884:18309700:A:G	-1.75862379889047	0.0786414279608487	0.2905308656117959	1.0	Exon
e471098	ENSG00000131558	EXOC4	0.090489	rs13244007	rs17167313	-1.03883158256264	0.29888307023092703	0.5977086358518114	1.0	Exon
e255530	ENSG00000018408	WWTR1	0.103617	rs1584586	rs7647288	0.661910475621526	0.508028597756478	0.7650183016389377	1.0	Exon
e662094	ENSG00000087053	MTMR2	0.06428400000000001	rs11021446	rs693364	-1.99081848601491	0.0465008462758739	0.2100548128613844	1.0	Exon
e214076	ENSG00000223797	ENTPD3-AS1	0.083965	rs1585287	rs6801859	-0.985779120036518	0.32424151403385304	0.6231114493048682	1.0	Exon
e371097	ENSG00000197226	TBC1D9B	0.144785	rs307806	rs248321	-1.29844747930181	0.194133612860125	0.4807681023786179	1.0	Exon
e784881	ENSG00000126790	L3HYPDH	0.23768000000000006	rs1253107	rs1272672	2.2779819440222404	0.0227276533979204	0.13626387563066564	1.0	Exon
e1065503	ENSG00000039650	PNKP	0.14693	rs2304206	rs10418141	-0.18712224531788305	0.851564786963837	0.9468064986221147	1.0	Exon
e648187	ENSG00000172830	SSH3	0.137364	rs948445:67414492:C:T	rs1790737	-1.539853881608	0.123595974530583	0.3794012854319452	1.0	Exon
e664084	ENSG00000170903	MSANTD4	0.093679	rs585464	rs1043142	0.98886120426145	0.32273105416914805	0.6215100280518085	1.0	Exon
e233006	ENSG00000163636	PSMD6	0.076971	rs704367	rs2280162	-3.11669190543564	0.0018289260039878101	0.025407329320445936	1.0	Exon
e319679	ENSG00000073578	SDHA	0.368922	rs4956934	rs6878087	0.610126135772685	0.541778254741448	0.7863475426552196	1.0	Exon
e202624	ENSG00000214021	TTLL3	0.29726	rs2648550:9421187:G:A	rs3806667	-0.517174616970162	0.605034269452883	0.8263757847651473	1.0	Exon
e637745	ENSG00000162174	ASRGL1	0.180105	rs11605665	rs2463836	0.314157516958276	0.7534014069240891	0.9040587816075716	1.0	Exon
e240510	ENSG00000163608	NEPRO	0.13306700000000002	rs33940464:112696430:A:C	rs1392785	0.167607882365419	0.8668917697004	0.952760163596928	1.0	Exon
e39746	ENSG00000162402	USP24	0.096314	rs4601533:54819977:A:C	rs1165237	-1.596071388738	0.110472855696542	0.3557110304534142	1.0	Exon
e99736	ENSG00000143748	NVL	0.09408	rs7517754	rs2404783	3.10173831835888	0.0019238794358475894	0.02627326979051793	1.0	Exon
e654509	ENSG00000175581	MRPL48	0.211095	rs539343	rs11235911	3.2808594606519	0.0010349129754650699	0.016576668182905808	1.0	Exon
e930791	ENSG00000166484	MAPK7	0.108021	rs12602286	rs4924979	1.08149560544074	0.279476714450198	0.5767450427646207	1.0	Exon
e832729	ENSG00000090487	SPG21	0.098713	rs4777185	rs6494509	-0.35635737947711793	0.7215729432733751	0.8896972524030833	1.0	Exon
e735665	ENSG00000111275	ALDH2	0.115073	rs10744774	rs4646777	-1.60192407011031	0.109172401077361	0.3531437712745026	1.0	Exon
e929996	ENSG00000108448	TRIM16L	0.06336699999999999	rs2472707	rs1969051	-1.32067502829595	0.18660974392912305	0.4724135191565554	1.0	Exon
e663338	ENSG00000187240	DYNC2H1	0.252358	rs7931713	rs2435922:103002481:T:C	1.40168355468508	0.16100976361965	0.4379443377516696	1.0	Exon
e1120711	ENSG00000241973	PI4KA	0.042118	rs595272	rs2072515	-0.6205547997363591	0.53489258742091	0.7823431588001878	1.0	Exon
e232827	ENSG00000163634	THOC7	0.240378	rs704367	rs4688424	-5.10056547725102	3.38640201707643e-07	2.600216505991351e-05	0.013365112840795544	Exon
e107278	ENSG00000203666	EFCAB2	0.249617	rs3006014	rs4658690	-0.119266690183226	0.90506407248133	0.9684880743654004	1.0	Exon
e1075773	ENSG00000105136	ZNF419	0.249661	rs2052241	rs2285609	0.647149416310848	0.5175352455211351	0.7706350245262303	1.0	Exon
e638144	ENSG00000149499	EML3	0.077882	rs11605665	rs2849030	-1.19548229799424	0.23189864843596894	0.5265927676080047	1.0	Exon
e571885	ENSG00000204740	MALRD1	0.142602	rs2225962:19323913:G:A	rs11010119	0.328065105748286	0.7428624367773171	0.8985651975558904	1.0	Exon
e110458	ENSG00000236790	LINC00299	0.169898	rs193930	rs12611884:8592812:C:T	1.4861720764604198	0.13723361147062402	0.4017373044603351	1.0	Exon
e477260	ENSG00000171130	ATP6V0E2	0.534385	rs13235078	rs3735333	-0.238586159404435	0.811426498430002	0.9306646226587476	1.0	Exon
e462563	ENSG00000135250	SRPK2	0.04805	rs6466056	rs6945887	3.33060155141452	0.0008665854771790152	0.01445542224337455	1.0	Exon
e820474	ENSG00000168803	ADAL	0.760487	rs12899865:43741017:G:A	rs956391:43617493:T:C	1.46928504592903	0.141755491145029	0.4088172428952035	1.0	Exon
e99212	ENSG00000228106		0.131023	rs12043288:222906294:A:G	rs9441907	-0.7826146472490029	0.433853437528257	0.7151389423309887	1.0	Exon
e924969	ENSG00000065559	MAP2K4	0.085899	rs10521196	rs11654465	0.626	0.531314941327519	0.7797057629721571	1.0	Exon
e675761	ENSG00000110074	FOXRED1	0.169732	rs7938935	rs587891	0.199188636369295	0.842115188180374	0.943099234752556	1.0	Exon
e131326	ENSG00000196975	ANXA4	0.214733	rs6718012	rs6705820:69973737:G:A	-1.57978760492555	0.114155515148701	0.36245150115672464	1.0	Exon
e395116	ENSG00000146070	PLA2G7	0.310082	rs12215229	rs1421378	-2.75978194920984	0.0057839952662949	0.05581343305008822	1.0	Exon
e670288	ENSG00000118096	IFT46	0.187881	rs7117266	rs11552421	-1.36449087275583	0.17241312487879198	0.4544903018695754	1.0	Exon
e74732	ENSG00000163382	NAXE	0.216465	rs12401573	rs7536235	-1.41513718840246	0.157028276441033	0.4323045404734714	1.0	Exon
e730853	ENSG00000198431	TXNRD1	0.102109	rs697199	rs4964782	-1.61136114056047	0.107101031784277	0.3493641145078156	1.0	Exon
e1122918	ENSG00000273000		0.105082	rs17545261	rs4820541	1.95822254001582	0.0502039053743397	0.22070248291079828	1.0	Exon
e1120698	ENSG00000241973	PI4KA	0.0426	rs595272	rs5751800	-1.14438946809245	0.252462154011696	0.5491684201765427	1.0	Exon
e275269	ENSG00000178222	RNF212	0.119954	rs9332466	rs28504502	2.41624887596208	0.0156813389509028	0.10864440991045064	1.0	Exon
e120083	ENSG00000049323	LTBP1	0.290612	rs6710845	rs4952314:33108011:C:A	-1.27946642977438	0.200732853901668	0.4877377051614314	1.0	Exon
e874033	ENSG00000185864	NPIPB4	0.130188	rs41468646:21622246:C:T	rs8059570	1.03829146550672	0.2991343808034489	0.597751159474212	1.0	Exon
e96938	ENSG00000117697	NSL1	0.210244	rs11119986:212769955:G:A	rs11800642	0.965296313186998	0.334396417897719	0.6334352495881582	1.0	Exon
e610167	ENSG00000279672		0.529108	rs4074376	rs4963153	-0.8407305184051429	0.400498919574719	0.6891547435899956	1.0	Exon
e215010	ENSG00000093183	SEC22C	0.152673	rs4682937	rs7616701	-1.47867505459039	0.139227182456391	0.4047308730016057	1.0	Exon
e483424	ENSG00000173273	TNKS	0.118067	rs11993663	rs13273033	-2.70599563909973	0.00680999402444704	0.0623162611089384	1.0	Exon
e462936	ENSG00000128536	CDHR3	0.136516	rs9791835	rs13438712	0.63932084236131	0.522614232364519	0.7743984817704902	1.0	Exon
e1040332	ENSG00000124302	CHST8	0.161462	rs10415555:34010189:A:G	rs7248389	-0.8120793995236171	0.416746073013112	0.7015311423491718	1.0	Exon
e1040336	ENSG00000124302	CHST8	0.161462	rs10415555:34010189:A:G	rs7248389	-0.8130287040271129	0.416201601182858	0.7011075809616245	1.0	Exon
e661876	ENSG00000077458	FAM76B	0.08401900000000001	rs998939	rs11021344	-2.17399936467547	0.0297051829139773	0.1595718598156992	1.0	Exon
e254427	ENSG00000152952	PLOD2	0.05586	rs12629663	rs1707469	-1.0478026513211	0.294729540717388	0.5932318841030779	1.0	Exon
e730769	ENSG00000198431	TXNRD1	0.102192	rs697199	rs4964782	-1.60928396894898	0.10755426282255802	0.3499801486188002	1.0	Exon
e927086	ENSG00000277108	SNORD49B	0.370063	rs7210224	rs11871958	2.75801138983129	0.0058154171600447	0.056007093473763835	1.0	Exon
e423941	ENSG00000184465	WDR27	0.165975	rs10455744:169740157:A:C	rs7753645:170073693:T:C	-0.8829379287866691	0.377269809335766	0.6698035591418877	1.0	Exon
e441633	ENSG00000170419	VSTM2A	0.210005	rs1108269:54864724:G:A	rs4279547:54419326:T:C	-0.187564731349502	0.851217875796536	0.9466584734012028	1.0	Exon
e89544	ENSG00000118197	DDX59	0.0798	rs11583328:201002173:G:A	rs4437908	0.7298551651026071	0.465478720310964	0.7371122519164152	1.0	Exon
e841947	ENSG00000140386	SCAPER	0.071591	rs284898:76750695:T:C	rs7179043	-0.80248722796719	0.422271173531933	0.7054894131052278	1.0	Exon
e459645	ENSG00000106366	SERPINE1	0.089796	rs7794089	rs2227631	0.980642350911324	0.32676914185434097	0.6253631947336198	1.0	Exon
e57140	ENSG00000155366	RHOC	0.111286	rs3790609	rs6668533:113064468:G:A	-3.79268454751821	0.000149027421048001	0.004042381598970073	1.0	Exon
e471180	ENSG00000131558	EXOC4	0.101448	rs6467557	rs10428917	-0.901113692015605	0.367527873705519	0.6621872968098406	1.0	Exon
e925749	ENSG00000259024	TVP23C-CDRT4	0.099558	rs7213079:15206034:G:T	rs4792609	0.035237619346215	0.971890264946518	0.9911658467643778	1.0	Exon
e922552	ENSG00000220205	VAMP2	0.286121	rs9902772:7823486:T:C	rs1476162	0.908444036298892	0.363643668709604	0.6590899489119915	1.0	Exon
e115398	ENSG00000084731	KIF3C	0.077903	rs749131:25529624:A:C	rs6745174	-1.13072203594633	0.258172103506129	0.5547600810734684	1.0	Exon
e249997	ENSG00000113971	NPHP3	0.537054	rs6439400	rs2369832	1.40624374030858	0.159651759779876	0.4358426349295747	1.0	Exon
e110340	ENSG00000228203	RNF144A-AS1	0.244897	rs3806609	rs3772003	-0.8017844069993709	0.422677680022464	0.7057503066144852	1.0	Exon
e719100	ENSG00000111554	MDM1	0.109672	rs3814241	rs1904541	-1.3177696386858102	0.18758077445226	0.4735049840298911	1.0	Exon
e856590	ENSG00000103227	LMF1	0.186931	rs11248931	rs9746775	-1.3408895843943898	0.17995630439493498	0.4645590569024412	1.0	Exon
e1047232	ENSG00000196218	RYR1	0.334177	rs4803828	rs7246912	1.04324970101212	0.2968326601310711	0.5955375058123686	1.0	Exon
e568815	ENSG00000165629	ATP5C1	0.449906	rs2692776:7304826:T:C	rs2802460	0.8156130849132858	0.41472146326549	0.7000530474493325	1.0	Exon
e84165	ENSG00000116183	PAPPA2	0.185063	rs12141039	rs704833	0.0325837790737076	0.974006505386234	0.9919263752923182	1.0	Exon
e492936	ENSG00000172728	FUT10	0.094452	rs9656768:33780272:T:C	rs2732316	-1.8580700223252	0.0631590712389865	0.2537800502640752	1.0	Exon
e697774	ENSG00000134283	PPHLN1	0.067487	rs17604051	12:42853520:A:G	0.3828940947592129	0.70179829002886	0.8790648856725313	1.0	Exon
e831799	ENSG00000035664	DAPK2	0.057886	rs1444405	rs6494413:63856642:G:A	2.54780099469672	0.0108404291057427	0.08526631236159958	1.0	Exon
e442119	ENSG00000146729	GBAS	0.041268	rs816398:56239415:C:T	rs11974040	2.30289381893738	0.0212848180227363	0.13066218993436218	1.0	Exon
e923666	ENSG00000170310	STX8	0.161078	rs1016134:9927081:A:G	rs10521157	0.596627287047371	0.550756248932202	0.7924713579280038	1.0	Exon
e463280	ENSG00000164597	COG5	0.222484	rs7789846	rs763386	-0.767396470708946	0.442845826266438	0.7208230389432717	1.0	Exon
e823363	ENSG00000171763	SPATA5L1	0.08522	rs1720725	rs4774580	-0.8280411246996079	0.407647210257126	0.6946608404209083	1.0	Exon
e730722	ENSG00000198431	TXNRD1	0.10211	rs697199	rs4964782	-1.60983616768731	0.107433627168991	0.3498418286698488	1.0	Exon
e106822	ENSG00000054282	SDCCAG8	0.14393599999999998	rs14403	rs35214822	-4.35636463934408	1.32240408434105e-05	0.0005621327940770465	0.5219132199668822	Exon
e668977	ENSG00000110274	CEP164	0.109053	rs657137	rs667944	-2.5671598439113104	0.0102535334570481	0.08215107692840384	1.0	Exon
e405192	ENSG00000228506		0.093712	rs6929790	rs6570064	-1.3517807082144198	0.17644547736942198	0.4598675067911892	1.0	Exon
e207726	ENSG00000163576	EFHB	0.52567	rs9835991	rs1133328	1.0063523122073	0.314246124594297	0.6132973434883822	1.0	Exon
e17160	ENSG00000001461	NIPAL3	0.227464	rs12401982	rs6687289:24748774:G:A	1.52759163646608	0.126613959590312	0.3843902417808341	1.0	Exon
e21308	ENSG00000116353	MECR	0.056821	rs533123	rs553253	0.601947035612731	0.5472093936287059	0.7902125167180705	1.0	Exon
e45108	ENSG00000162623	TYW3	0.443895	rs17588031	rs11485264	-0.556878316644978	0.57761057038089	0.8091919771838203	1.0	Exon
e98964	ENSG00000154305	MIA3	0.119428	rs12043288:222906294:A:G	rs17011666	1.70107443897077	0.0889290100282813	0.3132317035953751	1.0	Exon
e722685	ENSG00000067798	NAV3	0.13006199999999998	rs11107899	12:78077737:T:C	0.23821393526309095	0.8117151694076629	0.9306827781945336	1.0	Exon
e524648	ENSG00000107099	DOCK8	0.115814	rs584922	rs10973132:379275:G:A	1.23420526913488	0.217126424495861	0.5088372778088086	1.0	Exon
e1122949	ENSG00000272578		0.101142	rs17545261	rs2188131	1.88547901846572	0.0593651945586055	0.24463792847145066	1.0	Exon
e840318	ENSG00000178761	FAM219B	0.099025	rs2168519	rs6495122	-0.5039945304524439	0.614265220538972	0.8312146149287393	1.0	Exon
e214423	ENSG00000168038	ULK4	0.301919	rs6802052:41220433:C:T	rs2128834:41862645:A:G	-1.1593922064263795	0.246296352105332	0.5425372645915031	1.0	Exon
e1017052	ENSG00000268614		0.186132	rs4134860	rs604959	-0.4264372013883211	0.6697892985655021	0.8623250447393466	1.0	Exon
e793108	ENSG00000119682	AREL1	0.089959	rs8009761	rs1077662	-3.13994788293324	0.00168977893421582	0.023843584267678145	1.0	Exon
e926046	ENSG00000187607	ZNF286A	0.136741	rs7210224	rs8068294	1.12008797411972	0.262676274791117	0.5590221713045995	1.0	Exon
e410630	ENSG00000111906	HDDC2	0.284571	rs6569392	rs2243390:125621618:A:G	-0.4951101928251471	0.620522339238736	0.8350316525740146	1.0	Exon
e840313	ENSG00000178761	FAM219B	0.099059	rs2168519	rs6495122	-0.503344549636868	0.614722049921771	0.8314906828522359	1.0	Exon
e1124765	ENSG00000100077	GRK3	0.198483	rs6004447:25539631:A:G	rs7292626	1.18852835647902	0.234625314848119	0.5300794150272318	1.0	Exon
e782356	ENSG00000100523	DDHD1	0.072639	rs10483612	rs7158367:53388519:C:T	-0.720446432371179	0.471250170202371	0.7412115605913135	1.0	Exon
e816198	ENSG00000128944	KNSTRN	0.358955	rs3784397:40596844:C:T	rs7166991	-2.8601071231051294	0.004234979280203661	0.04503959236103418	1.0	Exon
e404821	ENSG00000112214	FHL5	0.050726	rs595341	rs2472888	0.0860631922857589	0.931416183324016	0.9765758104920972	1.0	Exon
e465704	ENSG00000105971	CAV2	0.135448	rs10243024	rs1997572:116198828:A:G	-1.89007067593806	0.0587485083579893	0.2433488013607015	1.0	Exon
e842492	ENSG00000173517	PEAK1	0.087725	rs8024932	rs12898656	-1.08468304258208	0.27806206088812896	0.5758577824279534	1.0	Exon
e235631	ENSG00000169855	ROBO1	0.055106	rs11920803	rs2271151:78717343:C:T	0.6671779234180021	0.5046584908683189	0.7626539753043711	1.0	Exon
e930173	ENSG00000141127	PRPSAP2	0.059253	rs12602286	rs9907723:18758853:T:C	3.51551267802486	0.00043890580349869	0.008942847365349922	1.0	Exon
e930184	ENSG00000141127	PRPSAP2	0.059253	rs12602286	rs9907723:18758853:T:C	3.51551267802486	0.00043890580349869	0.008942847365349922	1.0	Exon
e233794	ENSG00000241316	SUCLG2-AS1	0.234414	rs7630024	rs6806285	2.78562027691037	0.00534254155050797	0.05285888377385261	1.0	Exon
e1029002	ENSG00000123159	GIPC1	0.10873800000000003	rs11671204	rs2241357	-1.00038785778292	0.3171228438059669	0.6157537905587629	1.0	Exon
e132249	ENSG00000179818	PCBP1-AS1	0.118254	rs6718012	rs13423375:70196318:C:T	-2.81984292079963	0.00480471627637215	0.04921560791060982	1.0	Exon
e658141	ENSG00000165490	DDIAS	0.104213	rs11233649	rs2086298:82619218:G:A	1.53702814591241	0.124286417073515	0.3807352799870415	1.0	Exon
e658155	ENSG00000165490	DDIAS	0.104213	rs11233649	rs2086298:82619218:G:A	1.53702814591241	0.124286417073515	0.3807352799870415	1.0	Exon
e840290	ENSG00000178761	FAM219B	0.099154	rs2168519	rs6495122	-0.504315681867766	0.614039559246468	0.8311372276829808	1.0	Exon
e468926	ENSG00000128596	CCDC136	0.17037	rs6965542	rs17475665	1.15678669800259	0.24735951782216695	0.5436334627616082	1.0	Exon
e666409	ENSG00000197580	BCO2	0.210552	rs7942468:112265352:A:G	rs10891337	0.283032460090058	0.777151954350088	0.9152672014829948	1.0	Exon
e150828	ENSG00000115109	EPB41L5	0.134989	rs13403020	rs10197579:120492304:G:A	-0.666040971596424	0.505384912538577	0.763367382722646	1.0	Exon
e1029011	ENSG00000123159	GIPC1	0.108726	rs11671204	rs2241357	-1.00035957327567	0.317136526735956	0.6157537905587629	1.0	Exon
e449355	ENSG00000234456	MAGI2-AS3	0.161084	rs2189340	rs2214804	-0.434355909699452	0.664030009611613	0.859678416275897	1.0	Exon
e559576	ENSG00000125485	DDX31	0.112354	rs7875376	rs4260979	-1.42866288928664	0.15310114902728195	0.42616705150631934	1.0	Exon
e349584	ENSG00000072682	P4HA2	0.081438	rs10041182	rs2106854:131769174:C:T	0.33426855884279	0.738176913637883	0.8971094149513881	1.0	Exon
e78327	ENSG00000143224	PPOX	0.071707	rs10800309	rs4233365	-1.48406660839176	0.13779125070572798	0.4025351530990178	1.0	Exon
e1132112	ENSG00000100350	FOXRED2	0.16158499999999998	rs140040	rs3747163	-1.31351801073261	0.189008455978958	0.4751128953074709	1.0	Exon
e214074	ENSG00000223797	ENTPD3-AS1	0.079265	rs1585287	rs4974067	-0.9968412374254608	0.318841578327285	0.6174003343725825	1.0	Exon
e214407	ENSG00000168038	ULK4	0.16188	rs4682937	rs13325965:41914942:G:T	-1.00157944861742	0.31654675084425604	0.615426138698042	1.0	Exon
e697027	ENSG00000188906	LRRK2	0.17635399999999998	rs11172357	rs7955902	0.7208840031119	0.470980885861313	0.7410677599285747	1.0	Exon
e661687	ENSG00000255929		0.127039	rs4237564	rs11828059:94524656:G:A	1.724	0.0847078431628754	0.3044776362576688	1.0	Exon
e83293	ENSG00000117593	DARS2	0.101055	rs6695327	rs12561931	3.2448499580449903	0.0011751252393822	0.018259318040432	1.0	Exon
e657574	ENSG00000159063	ALG8	0.16895	rs7102408	rs657277	3.0792450464730496	0.00207525909804546	0.02775474443326336	1.0	Exon
e130763	ENSG00000204923	FBXO48	0.12449	rs1822469	rs35636596	-0.0631119236545849	0.9496773795254742	0.9825538268409332	1.0	Exon
e480457	ENSG00000105983	LMBR1	0.171653	rs12698021	rs10949603	-1.49997980786898	0.133619633089451	0.395853930276337	1.0	Exon
e1128172	ENSG00000100003	SEC14L2	0.080326	rs2299825	rs9619096	0.6462334027625051	0.518128210234988	0.7708736786422993	1.0	Exon
e230157	ENSG00000180376	CCDC66	0.198615	rs17235396:56155298:C:T	rs6791987	-0.304027859010419	0.7611066667271559	0.90825134749556	1.0	Exon
e849540	ENSG00000140575	IQGAP1	0.109174	rs8023357	rs8027211:90983706:T:C	2.38525954844579	0.0170670753851642	0.11451653591062147	1.0	Exon
e609920	ENSG00000177106	EPS8L2	0.12929000000000002	rs4074376	rs7126455	-2.22581740672077	0.0260264143911644	0.1472243796439853	1.0	Exon
e392052	ENSG00000137413	TAF8	0.279745	rs7749023	rs16895221	2.20452270628608	0.0274876048853497	0.15249554428030596	1.0	Exon
e1029021	ENSG00000123159	GIPC1	0.108682	rs11671204	rs2241357	-1.00207778360509	0.31630602688584003	0.6153533996889695	1.0	Exon
e568689	ENSG00000151655	ITIH2	0.142832	rs2692776:7304826:T:C	rs1980857	-0.797293264750682	0.425280731070146	0.7079354507610603	1.0	Exon
e96932	ENSG00000123685	BATF3	0.15320899999999998	rs11119986:212769955:G:A	rs2221593	-0.9541137419219208	0.340026070835818	0.6389979289509886	1.0	Exon
e486289	ENSG00000104763	ASAH1	0.100263	rs4298523	rs17635854	1.2674180482451298	0.205005849716919	0.4929944825218692	1.0	Exon
e773775	ENSG00000254505	CHMP4A	0.257415	rs4671	rs2295319	1.0061302189961	0.314352933901532	0.6133912294104418	1.0	Exon
e681250	ENSG00000078246	TULP3	0.414088	rs740417	rs10848724	0.434938276337358	0.663607230520421	0.8595532184755319	1.0	Exon
e228954	ENSG00000163931	TKT	0.225024	rs1080500	rs3736154:53262472:G:A	4.6974081458219015	2.63483612161475e-06	0.00014732047603559982	0.10398907721176934	Exon
e292678	ENSG00000132466	ANKRD17	0.070536	rs1401153:73432895:C:T	rs1554017	-0.15853778450882194	0.8740330493958199	0.9557259230280276	1.0	Exon
e78411	ENSG00000143224	PPOX	0.070363	rs10800309	rs3813620	0.0713799672894484	0.9430953527226228	0.9806860918565156	1.0	Exon
e123891	ENSG00000138095	LRPPRC	0.215857	rs6754878	rs4953032	0.692790883638311	0.4884407940970461	0.7518151718196683	1.0	Exon
e232048	ENSG00000244383	FAM3D-AS1	0.11052	rs6767498	rs4681868	0.568042068120913	0.570006403145121	0.8048844150143648	1.0	Exon
e14331	ENSG00000158828	PINK1	0.087482	rs12404954	rs616145	2.56341278902512	0.010364873661178	0.08270733295303521	1.0	Exon
e431820	ENSG00000136243	NUPL2	0.067386	rs227932	rs7808488	0.554222542037879	0.5794265529300401	0.8104414985466171	1.0	Exon
e202485	ENSG00000214021	TTLL3	0.18468	rs2648550:9421187:G:A	rs3806667	0.5018557194261721	0.61576901528438	0.8322223041650786	1.0	Exon
e575408	ENSG00000216937	CCDC7	0.243318	rs1639134	rs11009021:32951737:T:C	-0.139133684663803	0.889344510575805	0.962754203189227	1.0	Exon
e657590	ENSG00000159063	ALG8	0.168614	rs7102408	rs657277	3.0831130639186	0.0020484731044469	0.027489659304048213	1.0	Exon
e657593	ENSG00000159063	ALG8	0.168614	rs7102408	rs657277	3.08320964993064	0.00204780832463157	0.027489659304048213	1.0	Exon
e188220	ENSG00000182698	RESP18	0.29280100000000003	rs10932737	rs6748412	0.537256768386397	0.5910902632605961	0.8177712139413871	1.0	Exon
e879403	ENSG00000103472	RRN3P2	0.16001300000000002	rs6565300:28993049:A:C	rs1646084:29139021:T:C	0.6978380584152091	0.48527847506641	0.7498721888511023	1.0	Exon
e777617	ENSG00000092020	PPP2R3C	0.071938	rs8014377	rs2179890:35527239:A:G	1.81112877739898	0.0701209198605423	0.2704303131096033	1.0	Exon
e887341	ENSG00000103479	RBL2	0.068698	rs7193898	rs9931702	-0.0879999999999999	0.929876676143604	0.9761282181721244	1.0	Exon
e264756	ENSG00000114770	ABCC5	0.078305	rs10470523	rs9818518	0.338705779450081	0.734831386391316	0.8956977959525362	1.0	Exon
e100713	ENSG00000196187	TMEM63A	0.178976	rs2671272	rs360063	1.24794743639408	0.21205030723973006	0.5014003550791272	1.0	Exon
e233753	ENSG00000172340	SUCLG2	0.143294	rs7630024	rs2054956	2.12434519370147	0.0336412892520961	0.17244476106394824	1.0	Exon
e534682	ENSG00000106714	CNTNAP3	0.063171	rs4242651	rs4878844:38683287:A:G	-0.411169619810604	0.68094816323229	0.868840720234346	1.0	Exon
e857306	ENSG00000007516	BAIAP3	0.443282	rs2887538	rs7185635	-1.38609190702091	0.16571884126474	0.4450867250174173	1.0	Exon
e805641	ENSG00000088808	PPP1R13B	0.054552	rs8017993:104047734:A:G	rs12886637	7.12869141226612	1.01327616516412e-12	4.293018430270853e-10	3.9990970410532326e-08	Exon
e388908	ENSG00000198755	RPL10A	0.162692	rs820077	rs2395626:35422754:G:T	0.385180675935652	0.700103559291947	0.8778430288021118	1.0	Exon
e617268	ENSG00000166441	RPL27A	0.089211	rs4758302:8193949:T:C	rs3751058	0.9606170296895772	0.336744762851026	0.635887790914054	1.0	Exon
e60109	ENSG00000273136	NBPF26	0.25353200000000004	rs12075536	rs11249429:121291080:T:C	0.7771235805136619	0.437085863013116	0.717155889063717	1.0	Exon
e657587	ENSG00000159063	ALG8	0.16892100000000002	rs7102408	rs657277	3.0808315453297297	0.00206423397617105	0.027654148790747738	1.0	Exon
e137810	ENSG00000042445	RETSAT	0.298956	rs6743051	rs908302	1.24243155977274	0.214077377429768	0.5045680415061603	1.0	Exon
e142796	ENSG00000196912	ANKRD36B	0.698501	rs2271893	rs2138132:98021637:A:C	0.7732385748196422	0.439381200748896	0.7186654856466989	1.0	Exon
e903174	ENSG00000184517	ZFP1	0.138032	rs8055784	rs7190094	-0.389803799641628	0.696681633886171	0.8766531514633059	1.0	Exon
e116122	ENSG00000157851	DPYSL5	0.078987	rs4665352	rs4233714:27181454:A:G	3.0013431364529706	0.00268791486570363	0.03335560385732984	1.0	Exon
e471598	ENSG00000146856	AGBL3	0.099097	rs12531813:135057146:A:G	rs17168200	-2.76768868311131	0.00564553553176825	0.05493881765702824	1.0	Exon
e33833	ENSG00000280670	CCDC163P	0.305724	rs17382948	rs4660862	-0.547007914968087	0.5843732944146539	0.8134324853380489	1.0	Exon
e264727	ENSG00000114770	ABCC5	0.078298	rs10470523	rs3749442	0.336402734559711	0.7365671876478159	0.8965016279652344	1.0	Exon
e1038451	ENSG00000197360	ZNF98	0.3254	rs12973310	rs16999519:22814076:C:T	1.12080642259442	0.262370269717786	0.5587614631422329	1.0	Exon
e873987	ENSG00000248124	RRN3P1	0.196588	rs41468646:21622246:C:T	rs12598177	-0.981109535042326	0.32653872886513	0.625303445517714	1.0	Exon
e788684	ENSG00000100564	PIGH	0.294183	rs12887115:67990648:G:A	rs4899212	-1.2700945281138798	0.204050960530794	0.4916531904315535	1.0	Exon
e70977	ENSG00000169241	SLC50A1	0.094583	rs10796933	rs12749306	2.13266301851559	0.0329523796787146	0.17008617637637088	1.0	Exon
e694742	ENSG00000133704	IPO8	0.106231	12:30518576:A:C	12:30902238:C:T	0.4865703565334629	0.6265628350174971	0.8382454368338622	1.0	Exon
e5357	ENSG00000130764	LRRC47	0.268507	rs9426494:4206288:C:T	rs17411356	1.0279618658551	0.303967766138085	0.6025918378230803	1.0	Exon
e889816	ENSG00000172775	FAM192A	0.147035	rs7204489	rs889558	2.02821646715425	0.0425381599714265	0.1983284325559719	1.0	Exon
e861544	ENSG00000059122	FLYWCH1	0.22478	rs3112675	rs2074360	1.85163757749933	0.0640778832212707	0.2556030260610069	1.0	Exon
e451759	ENSG00000105792	CFAP69	0.060517	rs4727233	rs42669:89986724:T:C	-1.1084444412723602	0.267669920903019	0.5647776052963717	1.0	Exon
e212655	ENSG00000060971	ACAA1	0.095007	rs6771881	rs7625290	-0.831758204587766	0.405545439672133	0.6931858755972314	1.0	Exon
e911086	ENSG00000141252	VPS53	0.107171	rs2075443	rs8074959	-0.5253907257977101	0.59931159930477	0.8228285984053906	1.0	Exon
e5966	ENSG00000069424	KCNAB2	0.093431	rs12145625	rs2785581	0.7556503307721619	0.4498588710689799	0.7255931325845173	1.0	Exon
e677254	ENSG00000182667	NTM	0.264938	rs432865	rs1040101:131453912:T:G	0.104999910807735	0.916375879494504	0.9724035930419592	1.0	Exon
e258785	ENSG00000068885	IFT80	0.06553099999999999	rs9869116	rs7631792	0.405198867258529	0.685331337568475	0.8710329138993161	1.0	Exon
e882396	ENSG00000196118	CCDC189	0.103108	rs4238961	rs7198250:30746822:C:A	-2.2629292821203904	0.023640048984278	0.13926615221614233	1.0	Exon
e36692	ENSG00000117859	OSBPL9	0.147054	rs6672112:51188594:T:C	rs12127044:52033856:G:T	-0.22161070196899696	0.824616950673254	0.9354576459726708	1.0	Exon
e36762	ENSG00000117859	OSBPL9	0.147054	rs6672112:51188594:T:C	rs12127044:52033856:G:T	-0.22878132740687104	0.819038880487574	0.9332507866213322	1.0	Exon
e36809	ENSG00000117859	OSBPL9	0.147054	rs6672112:51188594:T:C	rs12127044:52033856:G:T	-0.227325828576179	0.820170390491435	0.9336158189309816	1.0	Exon
e1137942	ENSG00000128274	A4GALT	0.096552	rs134873	rs2143921:43141459:T:G	-2.35162993657984	0.0186913601500336	0.12161093159270955	1.0	Exon
e1137946	ENSG00000128274	A4GALT	0.096552	rs134873	rs2143921:43141459:T:G	-2.35162993657984	0.0186913601500336	0.12161093159270955	1.0	Exon
e845137	ENSG00000188659	SAXO2	0.503746	rs8027301	rs9972386	-2.11608312296209	0.0343377386092781	0.17419512645942242	1.0	Exon
e574519	ENSG00000224597	SVIL-AS1	0.141074	rs11007270:29146064:T:G	rs10082484:29715461:C:T	-0.16212088947071202	0.8712106563855071	0.9542135172117584	1.0	Exon
e175566	ENSG00000128641	MYO1B	0.07197100000000001	rs7601609	rs11894667	-0.134641908481669	0.892895005104935	0.9637241288117496	1.0	Exon
e14321	ENSG00000158828	PINK1	0.087654	rs12404954	rs616145	2.5730921652160696	0.0100794362344364	0.08117277583028454	1.0	Exon
e688597	ENSG00000256682		0.052087	rs3782672	12:11046703:T:C	0.00966187248150954	0.9922910610592728	0.9978345296846594	1.0	Exon
e264786	ENSG00000114770	ABCC5	0.078363	rs10470523	rs9818518	0.334455783445466	0.7380356513167791	0.8970502983069306	1.0	Exon
e858488	ENSG00000063854	HAGH	0.194942	rs1626051	rs2492883:1902105:A:G	-2.5046020097852097	0.0122589249039627	0.09208659862670268	1.0	Exon
e239583	ENSG00000177707	NECTIN3	0.242921	rs6438013	rs16857389	-1.46736836152533	0.14227587632550198	0.4097790272888117	1.0	Exon
e1069981	ENSG00000170954	ZNF415	0.445733	rs2290747	rs10407043	1.65708646013576	0.0975019961667283	0.32951708197637164	1.0	Exon
e137824	ENSG00000042445	RETSAT	0.416796	rs1124836	rs4474882	0.287560999399881	0.7736828023290541	0.9139653260555104	1.0	Exon
e1122868	ENSG00000228315	GUSBP11	0.118251	rs17545261	rs7289879	2.4161332301233	0.0156863205525465	0.10865075697566738	1.0	Exon
e22423	ENSG00000084636	COL16A1	0.304656	rs3795432	rs12072552:32177704:C:A	-0.8897279129380059	0.373612002218321	0.6670084619201998	1.0	Exon
e691810	ENSG00000069431	ABCC9	0.154317	rs7962880	rs2032775	2.00890633950728	0.044547067491978	0.2044694792969312	1.0	Exon
e657612	ENSG00000159063	ALG8	0.168511	rs7102408	rs657277	3.08291779305366	0.00204981771475915	0.02749835341549945	1.0	Exon
e118629	ENSG00000163803	PLB1	0.122351	rs7601413	rs2280733	0.931449445910832	0.351621123634934	0.6487365999232517	1.0	Exon
e866944	ENSG00000213853	EMP2	0.194788	rs11640629	rs4780972:10757882:T:C	0.638211568415871	0.523335967671981	0.7747374582186825	1.0	Exon
e207729	ENSG00000163576	EFHB	0.44672	rs9835991	rs1133328	1.00606198203794	0.31438575528678003	0.6133912294104418	1.0	Exon
e105308	ENSG00000116977	LGALS8	0.073078	rs707217	rs2243527	-1.20273061243547	0.22908058362719305	0.5234858082342903	1.0	Exon
e826268	ENSG00000104093	DMXL2	0.240445	rs12148492:51653193:G:T	rs17524750	1.75875120171772	0.0786197765261155	0.2905253458640589	1.0	Exon
e574522	ENSG00000224597	SVIL-AS1	0.141197	rs11007270:29146064:T:G	rs10082484:29715461:C:T	-0.16480060360219	0.869100928932841	0.9537779483357816	1.0	Exon
e468748	ENSG00000165055	METTL2B	0.060897	rs17537088	rs4566975	2.31143969780111	0.0208085803613544	0.12882388096024694	1.0	Exon
e392471	ENSG00000124587	PEX6	0.253995	rs6938026	rs9986447	-0.469031651054078	0.639047012451052	0.8457552878979803	1.0	Exon
e128987	ENSG00000082898	XPO1	0.13528099999999998	rs17008755:61604429:A:G	rs766447	0.742026036281859	0.458071560882356	0.7317078537101627	1.0	Exon
e433783	ENSG00000106069	CHN2	0.353132	rs1568658	rs245914	-1.38369662717656	0.166451366762511	0.4461733058032326	1.0	Exon
e627940	ENSG00000110455	ACCS	0.10879	rs6485497	rs7951555	3.34327677474494	0.000827952762352197	0.01400034775996322	1.0	Exon
e264454	ENSG00000240024	LINC00888	0.120207	rs10470523	rs6805188	-1.45339233271532	0.14611485407896	0.4158588696858956	1.0	Exon
e497026	ENSG00000176209	SMIM19	0.215108	rs2084706	rs2974340	-1.75175812963963	0.0798154066809639	0.2936311200109621	1.0	Exon
e416312	ENSG00000146416	AIG1	0.102719	rs9403484:143651969:C:T	rs199244	-1.15879022448876	0.24654170311323695	0.5426591586035984	1.0	Exon
e374206	ENSG00000124786	SLC35B3	0.190009	rs12662470	rs3799255	-0.954724248576262	0.339717163907078	0.6388152704176071	1.0	Exon
e887305	ENSG00000103479	RBL2	0.068588	rs7193898	rs9931702	-0.0879999999999999	0.929876676143604	0.9761282181721244	1.0	Exon
e1128160	ENSG00000100003	SEC14L2	0.08061900000000001	rs2299825	rs9619096	0.6421744261244399	0.520759935923465	0.7730406736785419	1.0	Exon
e199676	ENSG00000134121	CHL1	0.224021	rs6776251	rs4684051	-1.20745553570557	0.22725675901554604	0.5217651255419753	1.0	Exon
e320014	ENSG00000180104	EXOC3	0.364987	rs28676354:947272:C:T	rs2278254	1.20537758127613	0.228057572057804	0.5224207613518649	1.0	Exon
e428503	ENSG00000164654	MIOS	0.196657	rs6956105:7251469:T:G	rs17168463:7563411:A:G	2.1779797182488503	0.0294075467535188	0.1584258323397661	1.0	Exon
e1069943	ENSG00000170954	ZNF415	0.4440770000000001	rs2290747	rs10407043	1.65895663380673	0.0971245312023281	0.32893460434230337	1.0	Exon
e825690	ENSG00000092439	TRPM7	0.064722	rs8033713	rs615835:50896338:A:G	-0.51991449568223	0.6031231716478511	0.8254025708221165	1.0	Exon
e410760	ENSG00000111912	NCOA7	0.079832	rs4895799	rs584032	-0.634497938565378	0.525755911707149	0.7762443806863174	1.0	Exon
e123902	ENSG00000138095	LRPPRC	0.188008	rs6754878	rs13384238:44155986:T:C	0.788227869189391	0.430563430360068	0.7124369824761363	1.0	Exon
e41121	ENSG00000162604	TM2D1	0.132357	rs4644525:61954826:A:C	rs1390450	-0.262918810925864	0.792613157223005	0.9223075431333532	1.0	Exon
e913219	ENSG00000141258	SGSM2	0.240684	rs4523957	rs998400	-1.53596405303022	0.124547196917335	0.3811800120344298	1.0	Exon
e667103	ENSG00000149292	TTC12	0.115709	rs2514218:113392994:C:T	rs688011:113154170:G:A	-1.99217422806402	0.0463519448931957	0.2096380876786883	1.0	Exon
e483836	ENSG00000154319	FAM167A	0.101205	rs17744726	rs9286062	-2.05043885939659	0.0403216243996523	0.19242562609053668	1.0	Exon
e386542	ENSG00000223865	HLA-DPB1	0.080039	rs3891175	rs2856997	2.71790707070132	0.00656962868941707	0.060893268080137036	1.0	Exon
e432942	ENSG00000214870		0.202202	rs730956	rs1013688	0.8343512605949621	0.404083073816054	0.6920815765441489	1.0	Exon
e931820	ENSG00000154898	CCDC144CP	0.093878	rs7218708	rs16941857	0.67113391685635	0.502135222028415	0.761343480898788	1.0	Exon
e229670	ENSG00000113812	ACTR8	0.194889	rs13080668:53443354:T:C	rs2241806	2.30548938499989	0.0211391805754836	0.13013812115410195	1.0	Exon
e783024	ENSG00000126777	KTN1	0.157244	rs2341883	rs942317	0.585348882407797	0.5583131526387191	0.7976162019544025	1.0	Exon
e485504	ENSG00000129422	MTUS1	0.318449	rs756607	rs4921799	2.23503588014178	0.0254149932752639	0.1449918386231339	1.0	Exon
e641216	ENSG00000168071	CCDC88B	0.07514900000000001	rs628595	rs647152	0.44975358905161	0.652888126006659	0.8535122778769397	1.0	Exon
e540784	ENSG00000135070	ISCA1	0.102044	rs13290882	rs11999447	-1.7359533488933403	0.0825720836107683	0.3000073517357233	1.0	Exon
e48482	ENSG00000117226	GBP3	0.617035	rs507241	rs10493821:89475135:C:T	-0.4045089329814471	0.685838510297002	0.8712592680022072	1.0	Exon
e828571	ENSG00000137878	GCOM1	0.103207	rs1346120:57967707:T:C	rs7181586	-0.146833028398417	0.8832638143290341	0.9598219378320986	1.0	Exon
e575385	ENSG00000216937	CCDC7	0.680177	rs1639134	rs1759664	0.27563802732722803	0.7828260990901941	0.9180936084596398	1.0	Exon
e650358	ENSG00000197345	MRPL21	0.468467	rs6591348	rs636049	0.205452536114436	0.8372185777186341	0.94114036491649	1.0	Exon
e657625	ENSG00000159063	ALG8	0.172448	rs7102408	rs657277	3.0850722496297505	0.00203502712059251	0.027402393506797882	1.0	Exon
e354902	ENSG00000131503	ANKHD1	0.039646	rs991918	rs801399	4.01667896215037	5.90240444897578e-05	0.001920446796271452	1.0	Exon
e386064	ENSG00000179344	HLA-DQB1	0.731722	rs3891175	rs1063355	4.11228220375692	3.91766999581632e-05	0.0013646838634146753	1.0	Exon
e386067	ENSG00000179344	HLA-DQB1	0.731722	rs3891175	rs1063355	4.11228220375692	3.91766999581632e-05	0.0013646838634146753	1.0	Exon
e386070	ENSG00000179344	HLA-DQB1	0.731722	rs3891175	rs1063355	4.11228220375692	3.91766999581632e-05	0.0013646838634146753	1.0	Exon
e386074	ENSG00000179344	HLA-DQB1	0.731722	rs3891175	rs1063355	4.11228220375692	3.91766999581632e-05	0.0013646838634146753	1.0	Exon
e386080	ENSG00000179344	HLA-DQB1	0.731722	rs3891175	rs1063355	4.11228220375692	3.91766999581632e-05	0.0013646838634146753	1.0	Exon
e386086	ENSG00000179344	HLA-DQB1	0.731722	rs3891175	rs1063355	4.11228220375692	3.91766999581632e-05	0.0013646838634146753	1.0	Exon
e795863	ENSG00000100629	CEP128	0.111343	rs17110255	rs2288347	0.8556445628373459	0.3921944128752341	0.6829178878136116	1.0	Exon
e1128180	ENSG00000100003	SEC14L2	0.081107	rs2299825	rs9619096	0.618190654609155	0.536449669650684	0.7830442750596306	1.0	Exon
e1128190	ENSG00000100003	SEC14L2	0.081107	rs2299825	rs9619096	0.618190654609155	0.536449669650684	0.7830442750596306	1.0	Exon
e1010316	ENSG00000104904	OAZ1	0.099578	rs10423135	rs10407022	2.38065648638245	0.0172818191118556	0.11550576712745216	1.0	Exon
e697581	ENSG00000134283	PPHLN1	0.16062	rs17604051	rs11181359	0.7105898112308809	0.477338458696675	0.7453524611787258	1.0	Exon
e433601	ENSG00000106066	CPVL	0.227012	rs41276	rs245914	-0.6831259949026589	0.494527230718023	0.7563576400298584	1.0	Exon
e114053	ENSG00000219626	FAM228B	0.123075	rs12617382:23734902:A:G	rs1134516:24342532:G:A	-0.717999999999999	0.472757286815916	0.7422418512089403	1.0	Exon
e275232	ENSG00000178222	RNF212	0.118708	rs9332466	rs28504502	2.42777939987685	0.0151915804504303	0.10634375765114096	1.0	Exon
e275242	ENSG00000178222	RNF212	0.118708	rs9332466	rs28504502	2.42777939987685	0.0151915804504303	0.10634375765114096	1.0	Exon
e275252	ENSG00000178222	RNF212	0.118708	rs9332466	rs28504502	2.42777939987685	0.0151915804504303	0.10634375765114096	1.0	Exon
e275277	ENSG00000178222	RNF212	0.118708	rs9332466	rs28504502	2.42777939987685	0.0151915804504303	0.10634375765114096	1.0	Exon
e275289	ENSG00000178222	RNF212	0.118708	rs9332466	rs28504502	2.42777939987685	0.0151915804504303	0.10634375765114096	1.0	Exon
e275293	ENSG00000178222	RNF212	0.118708	rs9332466	rs28504502	2.42777939987685	0.0151915804504303	0.10634375765114096	1.0	Exon
e275296	ENSG00000178222	RNF212	0.118708	rs9332466	rs28504502	2.42777939987685	0.0151915804504303	0.10634375765114096	1.0	Exon
e825543	ENSG00000138592	USP8	0.154926	rs8033713	rs11637031	1.47624991895309	0.13987681310730998	0.4055030250408552	1.0	Exon
e486898	ENSG00000147408	CSGALNACT1	0.225092	rs11777389	rs4427190:19321385:A:G	-0.0038286940094826704	0.9969451516252492	0.9993506628871712	1.0	Exon
e741683	ENSG00000158113	LRRC43	0.089911	rs3809117	12:122675576:C:T	1.94800002603278	0.0514149600368052	0.22402233944693556	1.0	Exon
e1052598	ENSG00000267107	PCAT19	0.6122	rs11879090	rs4802119:41990325:T:C	0.467118155986923	0.64041534505136	0.8464875723615	1.0	Exon
e319796	ENSG00000073578	SDHA	0.30091100000000004	rs4956934	rs7701452:301443:G:A	0.942385879013496	0.345995114198618	0.6439398836214683	1.0	Exon
e15101	ENSG00000142794	NBPF3	0.565375	rs12404954	rs4654947	-0.132074327250485	0.894925501888972	0.9643514962097	1.0	Exon
e1069469	ENSG00000167766	ZNF83	0.155069	rs17778649:52381616:G:A	rs11545619:53116643:T:C	-0.369779902230748	0.7115464911833441	0.8840738349609016	1.0	Exon
e321805	ENSG00000250786	SNHG18	0.447359	rs11745764	rs1398337	-0.40510143918506897	0.6854029486420848	0.8710329138993161	1.0	Exon
e870263	ENSG00000103226	NOMO3	0.331364	rs6498569	rs4780600	-0.5398859751382671	0.589275670502083	0.8168062367097203	1.0	Exon
e480343	ENSG00000105983	LMBR1	0.10752	rs12698021	rs6945929	-1.30937236677794	0.19040824713999904	0.476346494033617	1.0	Exon
e432282	ENSG00000196335	STK31	0.148946	rs6966641:23906598:G:A	rs4722245	1.33494670700307	0.18189378941965195	0.4666985998773238	1.0	Exon
e1135048	ENSG00000239713	APOBEC3G	0.0995	rs6001258	rs2011869	0.5421988456236161	0.5876815304600339	0.8157747558657295	1.0	Exon
e1128230	ENSG00000100003	SEC14L2	0.081949	rs2299825	rs9619096	0.6495665992251479	0.51597221398138	0.7696459509436319	1.0	Exon
e22458	ENSG00000084636	COL16A1	0.114479	rs3795432	rs2297682	-0.6181647045971871	0.536466773591541	0.7830442750596306	1.0	Exon
e930125	ENSG00000141127	PRPSAP2	0.059523	rs12602286	rs9907723:18758853:T:C	3.49321596529817	0.00047724037676756493	0.009464963445389921	1.0	Exon
e816318	ENSG00000128928	IVD	0.367478	rs3784397:40596844:C:T	rs11070270:40708422:A:G	-0.168826068178195	0.8659334531956309	0.9521120161149323	1.0	Exon
e505128	ENSG00000176731	C8orf59	0.106262	rs16912587:85153599:C:T	rs10093458	-0.06820759448791901	0.945620381525806	0.98142897408891	1.0	Exon
e574513	ENSG00000224597	SVIL-AS1	0.141328	rs11007270:29146064:T:G	rs10082484:29715461:C:T	-0.15690316669908802	0.8753211641081559	0.9563519193825702	1.0	Exon
e574516	ENSG00000224597	SVIL-AS1	0.141328	rs11007270:29146064:T:G	rs10082484:29715461:C:T	-0.15690316669908802	0.8753211641081559	0.9563519193825702	1.0	Exon
e861023	ENSG00000140992	PDPK1	0.147269	rs3112675	rs11648529	-0.380325106032533	0.7037041013318671	0.880454710789527	1.0	Exon
e440106	ENSG00000146674	IGFBP3	0.072126	rs1521470	rs924140	-2.00381621369621	0.0450897513593104	0.20619080821213	1.0	Exon
e352984	ENSG00000120733	KDM3B	0.086025	rs256002	rs311602	-1.86448714178255	0.062253325605353	0.2514792222790652	1.0	Exon
e609997	ENSG00000177042	TMEM80	0.163481	rs4074376	rs6597996	-0.7000389467597661	0.483902982219841	0.7490371023755918	1.0	Exon
e138053	ENSG00000042493	CAPG	0.196001	rs6743051	rs1877954	1.4010058457742	0.161212325017962	0.4383140556271636	1.0	Exon
e843106	ENSG00000140403	DNAJA4	0.14993900000000002	rs2656073:78742276:T:G	rs11629630	1.76709129659666	0.0772129398614187	0.2872973599991149	1.0	Exon
e574509	ENSG00000224597	SVIL-AS1	0.140881	rs11007270:29146064:T:G	rs10082484:29715461:C:T	-0.155866039706422	0.876138614480155	0.9567622415239844	1.0	Exon
e926871	ENSG00000166582	CENPV	0.350418	rs7210224	rs3112524	0.588413583632871	0.5562547223737809	0.7959755106948079	1.0	Exon
e1128219	ENSG00000100003	SEC14L2	0.082085	rs2299825	rs9619096	0.6487803953340461	0.516480330952862	0.7699603090472391	1.0	Exon
e645215	ENSG00000172803	SNX32	0.147155	rs1784223	rs10896050	4.25398436672611	2.09999969047274e-05	0.0008279788989399362	0.8288068778388762	Exon
e744451	ENSG00000196498	NCOR2	0.090187	rs28533432	12:124270939:A:G	-0.769279506780992	0.441727400243159	0.7200419339747545	1.0	Exon
e1020406	ENSG00000080573	COL5A3	0.213856	rs749259	rs2287807:10097667:C:T	-0.898277204397841	0.369037782376445	0.6634241667600963	1.0	Exon
e693442	ENSG00000123104	ITPR2	0.091996	rs7977928	rs12303643	-1.1560333888431298	0.247667500110205	0.5440661931898843	1.0	Exon
e860640	ENSG00000238098	ABCA17P	0.07509	rs3112675	rs17135750	-2.0443799254307904	0.0409160289031789	0.1941371619045157	1.0	Exon
e492935	ENSG00000172728	FUT10	0.045216	rs9656768:33780272:T:C	rs2304748	-2.197556236511	0.0279807447975043	0.15374022761006575	1.0	Exon
e232020	ENSG00000168309	FAM107A	0.222755	rs6767498	rs2306667	0.16456536379852402	0.869286095139762	0.9537779483357816	1.0	Exon
e618137	ENSG00000201998	SNORA23	0.248752	rs7395347	rs7927350	-0.880153915743846	0.3787759347408661	0.6708532193957785	1.0	Exon
e447946	ENSG00000146701	MDH2	0.069596	rs2286428	rs10255591:75746409:T:C	0.460487192761706	0.645166562192645	0.8491842157764591	1.0	Exon
e809007	ENSG00000275835	TUBGCP5	0.073268	rs11636068	rs35297352	-1.1750550041604195	0.239972710732929	0.5356599159830614	1.0	Exon
e468779	ENSG00000242588		0.255919	rs6965542	rs6467202	1.92769290331094	0.0538933353377697	0.23057000171010916	1.0	Exon
e1069968	ENSG00000170954	ZNF415	0.443993	rs2290747	rs10407043	1.65777341905293	0.0973632083637402	0.32927452823408176	1.0	Exon
e917094	ENSG00000108559	NUP88	0.123041	rs8072032	rs1806267	2.83189252969492	0.00462733984798442	0.048009259143112805	1.0	Exon
e917113	ENSG00000108559	NUP88	0.123041	rs8072032	rs1806267	2.8323321797721404	0.00462098156963807	0.04796851120697152	1.0	Exon
e92617	ENSG00000143850	PLEKHA6	0.178239	rs16776	rs17405885:204301822:T:C	-0.0972559891032987	0.922523105859596	0.9741232561094194	1.0	Exon
e37932	ENSG00000121310	ECHDC2	0.072358	rs1047619	rs1242198	-0.96292918735529	0.335583061029511	0.6347708911206966	1.0	Exon
e654732	ENSG00000175567	UCP2	0.147383	rs539343	rs659366	1.6898401778961798	0.0910585349134548	0.3171659339360445	1.0	Exon
e705186	ENSG00000139629	GALNT6	0.127892	rs4768933	rs3782473	1.77365987106006	0.0761194279406403	0.2849900512499555	1.0	Exon
e1135078	ENSG00000239713	APOBEC3G	0.077552	rs6001258	rs139291:39496199:T:C	0.0822028247464417	0.93448542722714	0.9775352450436664	1.0	Exon
e442432	ENSG00000106153	CHCHD2	0.264065	rs816398:56239415:C:T	rs6593298	0.91753760186062	0.358860998373298	0.6550653079320545	1.0	Exon
e693664	ENSG00000256625		0.063783	rs2881007	rs4964023	-0.334952519583277	0.737660903174785	0.8970502983069306	1.0	Exon
e794148	ENSG00000119685	TTLL5	0.206722	rs4903326	rs175902	-0.6558432708238779	0.5119249719111699	0.7672449985505314	1.0	Exon
e222248	ENSG00000145020	AMT	0.037102	rs6795772	rs7619789	-0.4484130058866729	0.653855157129162	0.8539548880047322	1.0	Exon
e110504	ENSG00000235092	ID2-AS1	0.167799	rs6716851	rs867457	-0.474656502577308	0.635031826108065	0.8435197693528674	1.0	Exon
e452961	ENSG00000234545	FAM133B	0.046281	rs424	rs4141273	-0.6861856173447829	0.492596066240623	0.7545620077050393	1.0	Exon
e359235	ENSG00000113712	CSNK1A1	0.097989	rs6892794	rs246394	-0.0577062954232389	0.953982579032325	0.9840089537921709	1.0	Exon
e112486	ENSG00000151779	NBAS	0.206815	rs10754948	rs6710456:15669939:T:C	-1.04030560774581	0.29819793969728603	0.5968949681002581	1.0	Exon
e567333	ENSG00000187134	AKR1C1	0.580408	rs1039197	rs12251296:4963488:G:A	-1.19795225605597	0.23093560444968694	0.5256217454162873	1.0	Exon
e677105	ENSG00000134917	ADAMTS8	0.289259	rs1433980:130870956:T:C	rs10894277:130763454:A:C	0.862381656727927	0.388477531232239	0.6791000896993744	1.0	Exon
e388406	ENSG00000196821	C6orf106	0.148335	rs206937	rs2814985	2.59193869059334	0.00954367777328902	0.07840556425445415	1.0	Exon
e524313	ENSG00000172785	CBWD1	0.261	rs584922	rs478882	3.06662209035872	0.0021649237562092398	0.028509524820256944	1.0	Exon
e354983	ENSG00000213523	SRA1	0.143476	rs991918	rs801176:140087010:G:A	-1.7452341144839	0.0809441252269745	0.2963196169495411	1.0	Exon
e638139	ENSG00000149499	EML3	0.118166	rs11605665	rs2849030	-1.20148084678256	0.229564731759702	0.5240575254006711	1.0	Exon
e1015702	ENSG00000125648	SLC25A23	0.337569	rs4807846	rs2860185	-1.17671324784359	0.239309978357734	0.5351491254940612	1.0	Exon
e900779	ENSG00000157423	HYDIN	0.098464	rs235987	rs8060947	-0.125134920535983	0.9004167379750301	0.9661450545826902	1.0	Exon
e916284	ENSG00000108523	RNF167	0.121191	rs8072032	rs238243	-1.70120471757777	0.08890455230603699	0.3132271920958907	1.0	Exon
e30648	ENSG00000243710	CFAP57	0.111028	rs17378108	rs603560	-0.5310463917853321	0.5953866315500289	0.8206084927123671	1.0	Exon
e22437	ENSG00000084636	COL16A1	0.300093	rs3795432	rs4295917	-0.995548778303616	0.319469432781412	0.6180637305678425	1.0	Exon
e661495	ENSG00000020922	MRE11A	0.175811	rs672392	rs11020803	-1.65202326823122	0.0985298075795462	0.3317584025813751	1.0	Exon
e622390	ENSG00000110768	GTF2H1	0.143286	rs211130	rs1520884:18309700:A:G	-1.38369116396592	0.16645304030209698	0.4461733058032326	1.0	Exon
e567351	ENSG00000187134	AKR1C1	0.580427	rs1039197	rs12251296:4963488:G:A	-1.20063528705079	0.22989270670953305	0.5244003846783689	1.0	Exon
e1038153	ENSG00000268119		0.166445	rs488125	rs12981869	3.7421811228858	0.000182429948015049	0.0046966488964839785	1.0	Exon
e12121	ENSG00000080947	CROCCP3	0.202461	rs277447:16808694:C:A	rs149565:16794917:C:T	3.1774133373029603	0.00148595092047417	0.021720749991982983	1.0	Exon
e274682	ENSG00000168993	CPLX1	0.108545	rs9332466	rs4624610	-1.8439299947052696	0.0651933431210714	0.2581425196209969	1.0	Exon
e48483	ENSG00000117226	GBP3	0.497329	rs507241	rs10493821:89475135:C:T	-0.4352380502528061	0.663389646219741	0.8594406239283914	1.0	Exon
e259261	ENSG00000169255	B3GALNT1	0.043229	rs2063836	rs12494844:160870529:T:C	-0.321543276733047	0.7477987218619939	0.9010406771485449	1.0	Exon
e1122849	ENSG00000211683		0.087286	rs17545261	rs12170399:23972141:T:C	1.90787602665866	0.05640724146071499	0.23685760173742296	1.0	Exon
e902810	ENSG00000090863	GLG1	0.287078	rs4888256	rs4887772	4.2297569752715	2.33943904074393e-05	0.0008999087779828528	0.9233064062104068	Exon
e648197	ENSG00000172830	SSH3	0.138309	rs948445:67414492:C:T	rs1790737	-1.54059624400631	0.123415082635486	0.3791113843691412	1.0	Exon
e666369	ENSG00000197580	BCO2	0.16683299999999998	rs7942468:112265352:A:G	rs10891337	-0.0422580478203092	0.966292988380735	0.9890595450753832	1.0	Exon
e1127920	ENSG00000248751		0.076124	rs5753106	rs16988025	-0.182748540803601	0.854995326996457	0.9483313312846721	1.0	Exon
e277954	ENSG00000159788	RGS12	0.158634	rs1891710	rs16844307:3418165:C:T	0.618850583173833	0.536014795642847	0.7827403236537717	1.0	Exon
e278066	ENSG00000159788	RGS12	0.158634	rs1891710	rs16844307:3418165:C:T	0.623274328770001	0.533104264416469	0.7809957685124268	1.0	Exon
e16282	ENSG00000204219	TCEA3	0.14133800000000002	rs2869511	rs1207124	1.66065474477539	0.0967828072984515	0.3283809366960097	1.0	Exon
e102629	ENSG00000154358	OBSCN	0.08102100000000001	rs10799438	rs1620111	-0.15606725104491298	0.875980011890158	0.9567419816064372	1.0	Exon
e405988	ENSG00000112276	BVES	0.120682	rs156235:104871539:C:T	rs6939803	-0.336595637209474	0.736421745492265	0.8964393630665358	1.0	Exon
e608533	ENSG00000185627	PSMD13	0.070418	rs4074376	rs1045288	0.7906765748059341	0.429132749133599	0.7113276440852989	1.0	Exon
e922734	ENSG00000178971	CTC1	0.220894	rs9902772:7823486:T:C	rs3027237	-1.43557437757893	0.151123489979763	0.4232271015387258	1.0	Exon
e805705	ENSG00000088808	PPP1R13B	0.052182000000000006	rs8017993:104047734:A:G	rs12886637	7.12943841521007	1.00779256693451e-12	4.293018430270853e-10	3.9774549239204304e-08	Exon
e618994	ENSG00000072952	MRVI1	0.376342	rs12417680:11184373:A:C	rs16908224	0.828279096129869	0.40751245844093503	0.6945873066729924	1.0	Exon
e432666	ENSG00000070882	OSBPL3	0.13610799999999998	rs2237326	rs10265239	2.50801968757688	0.0121409902402371	0.0915505644316508	1.0	Exon
e930158	ENSG00000141127	PRPSAP2	0.059252	rs12602286	rs9907723:18758853:T:C	3.5181348875946004	0.000434591397164513	0.008877856455430556	1.0	Exon
e1128240	ENSG00000100003	SEC14L2	0.081855	rs2299825	rs9619096	0.656046385613977	0.51179427929491	0.7672449985505314	1.0	Exon
e826408	ENSG00000138594	TMOD3	0.168919	rs12148492:51653193:G:T	rs1035737:52197035:A:C	-0.32729429185858	0.7434453093489829	0.8988578445307839	1.0	Exon
e828742	ENSG00000255529	POLR2M	0.274309	rs1346120:57967707:T:C	rs1062707	0.101162542445318	0.919421430929634	0.9731201198988492	1.0	Exon
e525451	ENSG00000147852	VLDLR	0.08354099999999999	rs10965177	rs7857490	-1.28643338455108	0.198291853522914	0.4853022809741316	1.0	Exon
e880182	ENSG00000174938	SEZ6L2	0.174591	rs3814881	rs4788204:29995218:G:A	-5.3511318225722695	8.7405819565646e-08	7.631959028312722e-06	0.0034496454807973506	Exon
e880234	ENSG00000174938	SEZ6L2	0.174591	rs3814881	rs4788204:29995218:G:A	-5.3511318225722695	8.7405819565646e-08	7.631959028312722e-06	0.0034496454807973506	Exon
e250472	ENSG00000154917	RAB6B	0.074524	rs6795214	rs6439436:133453779:T:C	2.00834924279481	0.044606192544833	0.20466476001484796	1.0	Exon
e1031731	ENSG00000214046	SMIM7	0.255821	rs2124902	rs8106284	-0.8898383823334358	0.373552673697979	0.6670084619201998	1.0	Exon
e42688	ENSG00000226891	LINC01359	0.139611	rs7539178	rs11208561	-1.4271634590601598	0.153532784402981	0.4269042131909575	1.0	Exon
e610162	ENSG00000255284		0.134623	rs4074376	rs4078520	-1.5143133569603	0.129946382456626	0.39024455002401903	1.0	Exon
e854756	ENSG00000007541	PIGQ	0.086375	rs7195617	rs4984669	-1.68920453320447	0.0911802405762903	0.3174777728120379	1.0	Exon
e395878	ENSG00000112118	MCM3	0.154849	rs9474276:52517375:C:T	rs515432	-0.29039382806811104	0.7715149648657841	0.913135419693446	1.0	Exon
e930064	ENSG00000171928	TVP23B	0.051907	rs12602286	rs2270139:18702094:A:G	3.42072956893169	0.000624534007257454	0.011496494246469188	1.0	Exon
e131088	ENSG00000169599	NFU1	0.08595	rs6727322	rs10170036	-0.864692102099095	0.3872078054888529	0.6780216717347068	1.0	Exon
e657581	ENSG00000159063	ALG8	0.277417	rs7102408	rs499517	3.0432179229033194	0.0023406276343656803	0.030139494566235013	1.0	Exon
e215152	ENSG00000114857	NKTR	0.100195	rs4682937	rs339720:42703618:C:T	1.03594481710744	0.300227887562538	0.5984550281334418	1.0	Exon
e281297	ENSG00000237765	FAM200B	0.17137	rs16891775	rs6826058	-1.97824143803164	0.0479014760760466	0.21417554733129388	1.0	Exon
e816349	ENSG00000128928	IVD	0.17719100000000002	rs3784397:40596844:C:T	rs7165012	-0.0751945088426056	0.940059953295952	0.9796350130686368	1.0	Exon
e225291	ENSG00000088538	DOCK3	0.09016	rs7620081	rs12491206	-4.22365481748051	2.40372115014228e-05	0.0009174822304899939	0.9486766263266536	Exon
e286745	ENSG00000151806	GUF1	0.175516	rs7689003	rs12499960	-1.48287839088123	0.138106723662309	0.4031850035343109	1.0	Exon
e1078970	ENSG00000185019	UBOX5	0.121274	rs3818060	rs913555	0.34633615900251	0.729090097172734	0.8925524633244298	1.0	Exon
e673391	ENSG00000255248	MIR100HG	0.327654	rs10892895	rs535905	-1.95957950734519	0.0500449585292572	0.22024134458900466	1.0	Exon
e724504	ENSG00000182050	MGAT4C	0.04655	rs11117017	12:86412305:C:T	2.02399565162606	0.042970599159908	0.19970803545031665	1.0	Exon
e449179	ENSG00000187391	MAGI2	0.19615	rs6951046:78372798:T:C	rs1548868	-2.1241344259557	0.0336589045560197	0.17245436662500707	1.0	Exon
e30613	ENSG00000243710	CFAP57	0.111882	rs17378108	rs603560	-0.531046391732911	0.595386631586354	0.8206084927123671	1.0	Exon
e49857	ENSG00000117500	TMED5	0.209931	rs4847377	rs4847235	-0.515560311673909	0.6061615358627321	0.8267686389236399	1.0	Exon
e1020049	ENSG00000267106	ZNF561-AS1	0.172786	rs749259	rs10422028	-0.214855798313559	0.8298797478580229	0.9373694834554556	1.0	Exon
e128599	ENSG00000173209	AHSA2	0.277749	rs10189857	rs2167565:61476458:C:T	2.3186200002186297	0.0204156496883389	0.12741057024820865	1.0	Exon
e465705	ENSG00000105971	CAV2	0.107866	rs10243024	rs2056865:116220532:G:A	-1.31830067405565	0.187403015408197	0.4734020186800527	1.0	Exon
e466889	ENSG00000196937	FAM3C	0.075767	rs11982968	rs4140745	0.154697186574957	0.8770600480815959	0.9572417937784417	1.0	Exon
e869414	ENSG00000183793	NPIPA5	0.5750430000000001	rs4985147	rs9927842	0.6880047425219681	0.491449794862304	0.753918025958353	1.0	Exon
e730740	ENSG00000198431	TXNRD1	0.105192	rs697199	rs4964782	-1.63975406192326	0.101056313245314	0.3369425965069534	1.0	Exon
e394935	ENSG00000112782	CLIC5	0.137259	rs1555214	rs2295018	-2.29047172985529	0.0219939855553403	0.1333375493232699	1.0	Exon
e925065	ENSG00000065559	MAP2K4	0.082044	rs10521196	rs11654465	0.626	0.531314941327519	0.7797057629721571	1.0	Exon
e447081	ENSG00000277053	GTF2IP1	0.080226	rs10277880:75260671:G:A	rs2705809:75305572:T:C	1.24887577856291	0.21171051197359494	0.5009339793802082	1.0	Exon
e388467	ENSG00000065060	UHRF1BP1	0.043792000000000005	rs16894959	rs2744974	0.329282228058132	0.741942375759383	0.8980892212668958	1.0	Exon
e691784	ENSG00000069431	ABCC9	0.124105	12:22338680:A:C	rs1914361	0.974282024200337	0.32991652749807804	0.6289945215577337	1.0	Exon
e916251	ENSG00000108523	RNF167	0.120986	rs8072032	rs238243	-1.7040182531567298	0.0883776772035832	0.312034365193766	1.0	Exon
e286465	ENSG00000014824	SLC30A9	0.157412	rs6447133	rs16853799	-1.50905436705606	0.131284889778183	0.3920863219731781	1.0	Exon
e395488	ENSG00000031691	CENPQ	0.070985	rs4588690	rs3806988	-0.60733944963741	0.5436256630858051	0.787580722597734	1.0	Exon
e574499	ENSG00000224597	SVIL-AS1	0.14136600000000002	rs11007270:29146064:T:G	rs10082484:29715461:C:T	-0.14284944698728194	0.8864090844474399	0.9615367486115068	1.0	Exon
e74734	ENSG00000163382	NAXE	0.189368	rs12401573	rs7536235	-1.10814940968732	0.267797295207259	0.5649502294113787	1.0	Exon
e784890	ENSG00000126790	L3HYPDH	0.115373	rs1253107	rs1268584	1.56980276036647	0.116461005207887	0.366452519264334	1.0	Exon
e1038459	ENSG00000197360	ZNF98	0.160852	rs12973310	rs8101792	0.82286967823625	0.410582107412576	0.6965077970635889	1.0	Exon
e1075834	ENSG00000152439	ZNF773	0.117835	rs2052241	rs12980664:58008897:T:C	-0.878549218573263	0.37964574002276896	0.6716014967818109	1.0	Exon
e432748	ENSG00000223561		0.118881	rs12537364	rs4722508	0.6881444999925789	0.491361789841073	0.7538425102498254	1.0	Exon
e618431	ENSG00000133812	SBF2	0.133951	rs11042759	rs16907334	0.636665936426889	0.524342466083409	0.7755818883770459	1.0	Exon
e275772	ENSG00000168936	TMEM129	0.16238	rs7656122	rs17681032:1737071:C:A	-0.002728419965033	0.997823038535498	0.9994497596296849	1.0	Exon
e16754	ENSG00000117305	HMGCL	0.160599	rs10917395	rs11591202	0.283476410165255	0.776811662301565	0.9151222576579268	1.0	Exon
e1010375	ENSG00000130332	LSM7	0.149703	rs10423135	rs3746285	0.323426373652089	0.746372358641157	0.9002370322909108	1.0	Exon
e84049	ENSG00000143207	RFWD2	0.091476	rs1610270:175790147:T:C	rs11810706:176001826:C:T	-1.2419930542212	0.214239124758089	0.5047382722557008	1.0	Exon
e392331	ENSG00000112619	PRPH2	0.105848	rs6938026	rs7764439:42689755:A:G	0.927297494161854	0.35377209502775697	0.6503907181471551	1.0	Exon
e325065	ENSG00000039560	RAI14	0.15763	rs4505926	rs12658027:34438564:T:C	-2.10113068361443	0.0356294960751426	0.1786317735769376	1.0	Exon
e849480	ENSG00000140575	IQGAP1	0.079554	rs8023357	rs6496674	0.6343345634693329	0.525862504448471	0.7762443806863174	1.0	Exon
e489109	ENSG00000134020	PEBP4	0.178411	rs1051708	rs2175192	1.60427781303215	0.10865282940346198	0.3521268860294329	1.0	Exon
e568772	ENSG00000165629	ATP5C1	0.441582	rs2692776:7304826:T:C	rs2802460	0.710908977999005	0.477140642154887	0.7451746952604537	1.0	Exon
e482031	ENSG00000036448	MYOM2	0.25048200000000004	rs1483809	rs2280902	2.59087023460004	0.009573358273251207	0.0785839706677216	1.0	Exon
e746539	ENSG00000185163	DDX51	0.261537	12:131676396:C:A	rs12423631	0.6198021325683921	0.535388064497724	0.7825985459826545	1.0	Exon
e106123	ENSG00000182901	RGS7	0.111638	rs2995381	rs261861	2.63297635231315	0.008464024023723591	0.07236777212831433	1.0	Exon
e391275	ENSG00000124596	OARD1	0.10083	rs7770499:40822140:T:C	rs9381037	1.3587427982796498	0.17422810505357902	0.4569807281756168	1.0	Exon
e1023432	ENSG00000197256	KANK2	0.077431	rs322129	GA033981	-1.9337521439416296	0.053143609304220005	0.2285267845292712	1.0	Exon
e449358	ENSG00000234456	MAGI2-AS3	0.103814	rs2189340	rs7783388	1.62835321121199	0.103450012621026	0.3419768530123153	1.0	Exon
e231228	ENSG00000136068	FLNB	0.06379	rs6767498	rs268772:57936983:C:T	-0.230633534448888	0.817599513127512	0.932536939986794	1.0	Exon
e1128201	ENSG00000100003	SEC14L2	0.081371	rs2299825	rs9619096	0.65297715538223	0.513771006173945	0.7683249674568495	1.0	Exon
e481734	ENSG00000104728	ARHGEF10	0.2173	rs4876226	rs17072197	-0.319705657666681	0.7491914705176329	0.9018386060987992	1.0	Exon
e1083518	ENSG00000089101	CFAP61	0.159299	rs6112923	rs6075607:20033755:C:T	-0.218356608493594	0.8271512711837099	0.9362807087716544	1.0	Exon
e676438	ENSG00000134909	ARHGAP32	0.051912	rs4573691	rs10893952:128904175:C:T	2.3093959401063	0.0209216201143149	0.1292601097450949	1.0	Exon
e627867	ENSG00000166199	ALKBH3	0.11618	rs6485497	rs2460130:43919694:C:T	0.617221681457757	0.537088516703729	0.7835525012853567	1.0	Exon
e809344	ENSG00000259905	PWRN1	0.13436199999999998	rs2030101	rs7497869:24796034:A:G	-0.0519287942989859	0.958585430689381	0.9858886535940428	1.0	Exon
e828762	ENSG00000255529	POLR2M	0.274385	rs1346120:57967707:T:C	rs1062707	0.10070942509665197	0.919781129271975	0.9732944894142536	1.0	Exon
e105539	ENSG00000116984	MTR	0.083576	rs6684983	rs3820568	0.970404651805284	0.331844830873401	0.6311160341210734	1.0	Exon
e113836	ENSG00000119778	ATAD2B	0.080403	rs12617382:23734902:A:G	rs963725:24148231:T:C	-2.87694640466176	0.00401543789110972	0.04337090510356522	1.0	Exon
e18702	ENSG00000158062	UBXN11	0.14238499999999998	rs3748857:26488019:G:A	rs4471263	0.7517540633546992	0.452198971612158	0.7271534903498882	1.0	Exon
e85241	ENSG00000169905	TOR1AIP2	0.081227	rs6676030	rs1148815:179820868:C:T	-2.1780861246427	0.0293996254116975	0.15840478035815225	1.0	Exon
e858246	ENSG00000074071	MRPS34	0.13558299999999998	rs1626051	rs344368	-3.27083756563371	0.0010722948186781599	0.017014114265383733	1.0	Exon
e375345	ENSG00000145979	TBC1D7	0.176777	rs17700321:13280666:G:T	rs1550526	1.3000464449212	0.19358505125027306	0.479942935403749	1.0	Exon
e457991	ENSG00000146834	MEPCE	0.139987	rs1734907	rs6975729	1.30832414024398	0.190763390594317	0.4767851600973269	1.0	Exon
e828739	ENSG00000255529	POLR2M	0.101444	rs1346120:57967707:T:C	rs7181586	-0.2241192145315	0.8226645417092779	0.9346200075505064	1.0	Exon
e27097	ENSG00000183431	SF3A3	0.050774	rs473279	rs1050257	-1.75590898415838	0.0791039506875541	0.2917236904118341	1.0	Exon
e578288	ENSG00000239883	PARGP1	0.214681	rs3780902	rs1080264	0.320319077970258	0.7487264623237451	0.901739007889266	1.0	Exon
e129136	ENSG00000173163	COMMD1	0.053604999999999986	rs10176652	rs6722228	-0.0688975359949605	0.945071179851724	0.9812976652251508	1.0	Exon
e930194	ENSG00000141127	PRPSAP2	0.058523	rs12602286	rs9907723:18758853:T:C	3.5606902186835296	0.00036988124892436297	0.00784422528280378	1.0	Exon
e1071602	ENSG00000167613	LAIR1	0.158802	rs2361797	rs40167	1.5873983786943302	0.112422446280794	0.3591530425258295	1.0	Exon
e670349	ENSG00000118096	IFT46	0.158827	rs7117266	rs11552421	-1.49915169683318	0.13383428274862	0.39624948526234455	1.0	Exon
e1069976	ENSG00000170954	ZNF415	0.443887	rs2290747	rs10407043	1.6601524495497	0.0968837877206965	0.32846655090495425	1.0	Exon
e795917	ENSG00000100629	CEP128	0.105036	rs17110255	rs1863766	0.8380755581484449	0.401988269176242	0.690605102493307	1.0	Exon
e793837	ENSG00000119638	NEK9	0.06503099999999999	rs8009761	rs10140575	0.172836746155865	0.8627797524264209	0.9509419260783498	1.0	Exon
e693372	ENSG00000123104	ITPR2	0.104363	rs7977928	rs2230376	-1.2440858826173202	0.213467956243091	0.5034984744323693	1.0	Exon
e214127	ENSG00000188846	RPL14	0.148903	rs1585287	rs1119179:40424929:G:T	1.43656658633691	0.15084118358058402	0.4228159795720816	1.0	Exon
e746440	ENSG00000185684	EP400NL	0.313229	12:131676396:C:A	rs7966178	1.92120361914759	0.0547060420859095	0.23250463769591398	1.0	Exon
e132253	ENSG00000179818	PCBP1-AS1	0.118347	rs6718012	rs13423375:70196318:C:T	-2.82264411542781	0.00476294100015216	0.048889204799221146	1.0	Exon
e1044832	ENSG00000233527	ZNF529-AS1	0.131634	rs2112971	rs3108580	2.40430903844419	0.0162030691883911	0.1110219673017763	1.0	Exon
e451751	ENSG00000157214	STEAP2	0.120282	rs4727233	rs11563944	0.617958834354428	0.53660247467508	0.7831425087828573	1.0	Exon
e100678	ENSG00000196187	TMEM63A	0.161777	rs2671272	rs360063	1.4937416997679298	0.13524314483652	0.3984801192432202	1.0	Exon
e466593	ENSG00000106013	ANKRD7	0.062094	rs7798529:117822997:T:C	rs6953158	0.39028436349135	0.6963262844801171	0.8765859000124019	1.0	Exon
e477966	ENSG00000197150	ABCB8	0.153507	rs2303933	rs11770520	-2.8819354449128403	0.00395240699471252	0.04297235450697494	1.0	Exon
e1069986	ENSG00000170954	ZNF415	0.4226180000000001	rs2290747	rs10407043	1.5182965857529	0.128939648013584	0.3884672127367568	1.0	Exon
e916229	ENSG00000108523	RNF167	0.122675	rs8072032	rs238243	-1.70196053056238	0.0887627674302097	0.31298134031699154	1.0	Exon
e816206	ENSG00000128944	KNSTRN	0.328581	rs3784397:40596844:C:T	rs7166991	-2.95257570513049	0.00315134786312669	0.03705751996038585	1.0	Exon
e882778	ENSG00000103496	STX4	0.033397	rs6565191	rs4889609	-0.440284941746331	0.6597307455688829	0.8574870191130282	1.0	Exon
e228679	ENSG00000243696		0.115628	rs1080500	rs6445539	-4.03759924040774	5.40010027061325e-05	0.0017879677632574925	1.0	Exon
e251355	ENSG00000118007	STAG1	0.043226	rs7432375	rs10513018	-3.84365200484558	0.000121216860500778	0.0034368289032932512	1.0	Exon
e268000	ENSG00000058866	DGKG	0.196843	rs6444089	rs7617588	2.15092193943034	0.031482361534487004	0.16551535606292886	1.0	Exon
e15418	ENSG00000090686	USP48	0.082643	rs10916951:21528835:C:T	rs10493008	-2.15270307453331	0.0313420217192952	0.16512823003543234	1.0	Exon
e447685	ENSG00000127948	POR	0.13909000000000002	rs2286428	rs10255642	0.6348427334743391	0.525530989364203	0.7761904922870793	1.0	Exon
e1038173	ENSG00000268119		0.16609300000000002	rs488125	rs12981869	3.71579970649917	0.000202562000790812	0.0050920474428095405	1.0	Exon
e921083	ENSG00000141504	SAT2	0.152059	rs9902772:7823486:T:C	rs17884512	-1.01956801107141	0.307933382638792	0.6065079754768541	1.0	Exon
e694239	ENSG00000123106	CCDC91	0.149904	rs2881578	rs12371059	1.33237773715627	0.182736093980347	0.4675373170936066	1.0	Exon
e67999	ENSG00000237975	FLG-AS1	0.317661	rs7545817	rs4845743	1.15024298309747	0.250043807191507	0.5467832702025087	1.0	Exon
e655288	ENSG00000166435	XRRA1	0.389246	rs10793095:74357364:A:C	rs2119028	-2.28865740540831	0.0220992656899757	0.1337307143493209	1.0	Exon
e115792	ENSG00000115155	OTOF	0.162553	rs870535	rs939815	-0.4952331286653161	0.62043556812678	0.8350316525740146	1.0	Exon
e530935	ENSG00000010438	PRSS3	0.298866	rs706133:33343049:A:G	rs855434	-0.913597051663646	0.36092861619798494	0.6566942072656158	1.0	Exon
e111081	ENSG00000151694	ADAM17	0.044978	rs17522184:9460990:C:T	rs6432017	1.55785352976787	0.11926797322958	0.3712035969567528	1.0	Exon
e218087	ENSG00000114650	SCAP	0.08294	rs1665982	rs878659	1.4654671596177	0.142793505881971	0.41064811606324014	1.0	Exon
e376526	ENSG00000145996	CDKAL1	0.172605	rs9368243:20829013:A:G	rs981043	2.7927497455401498	0.00522621067837691	0.05196846985223017	1.0	Exon
e921108	ENSG00000141504	SAT2	0.15259	rs9902772:7823486:T:C	rs17884512	-1.03070849779211	0.3026775385616189	0.601043079757988	1.0	Exon
e842279	ENSG00000140368	PSTPIP1	0.181609	rs284898:76750695:T:C	rs2404233	0.5137591912724571	0.6074203626105059	0.8276275444020174	1.0	Exon
e1032719	ENSG00000105393	BABAM1	0.129815	rs7259703	rs2279002	0.4984959147335979	0.6181345479277239	0.8337063838105215	1.0	Exon
e1032710	ENSG00000105393	BABAM1	0.129847	rs7259703	rs2279002	0.497572409421364	0.6187854545270141	0.8341282032180363	1.0	Exon
e830420	ENSG00000129003	VPS13C	0.112158	rs8042151:61862802:G:A	rs731820	0.951490526276823	0.341355425458306	0.639891449442527	1.0	Exon
e736150	ENSG00000173064	HECTD4	0.018085	12:112448485:T:C	rs12422941	-1.46387404287421	0.143228366854196	0.4113871602834657	1.0	Exon
e615857	ENSG00000179532	DNHD1	0.12195	rs4758124	rs2344827	0.276665531959389	0.7820369406133199	0.9178532707403544	1.0	Exon
e442351	ENSG00000129103	SUMF2	0.144899	rs816398:56239415:C:T	rs10800	-1.56821642379596	0.116830632745575	0.36712682925068096	1.0	Exon
e112078	ENSG00000196208	GREB1	0.14743299999999998	rs2716613	rs13421972	1.13028487730254	0.258356204737229	0.5550173191175141	1.0	Exon
e1122279	ENSG00000272779		0.256187	rs5749696	rs16984675	-0.129	0.897357648829012	0.9648993249559854	1.0	Exon
e578042	ENSG00000172661	FAM21C	0.122766	rs6593440	rs3802542	-0.511750505191969	0.6088256341817769	0.8287411638356967	1.0	Exon
e226961	ENSG00000114841	DNAH1	0.072964	rs3617	rs2159607	1.61812027374823	0.105636680131571	0.3464486334346612	1.0	Exon
e815541	ENSG00000128829	EIF2AK4	0.075302	rs7183462	rs16952190	-0.134979086016745	0.892628409929865	0.9637241288117496	1.0	Exon
e724822	ENSG00000198707	CEP290	0.060344000000000016	rs7977182	rs7972666	-3.0506062790923	0.00228379837261386	0.029621092264428106	1.0	Exon
e92596	ENSG00000143850	PLEKHA6	0.096899	rs16776	rs17405885:204301822:T:C	-0.937897936430748	0.348296863779727	0.645876409109355	1.0	Exon
e817452	ENSG00000247556	OIP5-AS1	0.061175	rs2412524:40793261:G:T	rs28463309	0.0996189005221353	0.920646888021065	0.9736112199766176	1.0	Exon
e805268	ENSG00000126214	KLC1	0.167536	rs8017993:104047734:A:G	rs4906356	5.33226920177822	9.69930054010982e-08	8.339919268333644e-06	0.003828022944165143	Exon
e354975	ENSG00000213523	SRA1	0.148037	rs991918	rs801176:140087010:G:A	-2.11333223240766	0.0345723417766491	0.17495404704436593	1.0	Exon
e11116	ENSG00000132906	CASP9	0.07639299999999999	rs4661540	rs4646018	-1.03476381023011	0.30077922774716304	0.5990155321740275	1.0	Exon
e888487	ENSG00000087263	OGFOD1	0.107405	rs1065375	rs4784650	1.09414586425399	0.273891009934491	0.5718605098469078	1.0	Exon
e668600	ENSG00000149577	SIDT2	0.172539	rs657137	rs7128382	1.85713141606548	0.0632924595617153	0.25403879808016044	1.0	Exon
e37826	ENSG00000162378	ZYG11B	0.040306	rs1047619	rs4500255	-0.302723113028481	0.7621008821348771	0.9087233908945044	1.0	Exon
e912026	ENSG00000174238	PITPNA	0.125798	rs923863	rs7406953	2.9862386618073304	0.00282432126760854	0.03449937711813873	1.0	Exon
e144333	ENSG00000185414	MRPL30	0.670964	rs11124007	rs896884	-0.603446758834944	0.546211523971022	0.789624729668596	1.0	Exon
e38900	ENSG00000116205	TCEANC2	0.071754	rs17785382	rs1329780:54580012:T:C	-0.8099809924992449	0.4179511001563521	0.7021357881015939	1.0	Exon
e406249	ENSG00000130348	QRSL1	0.081698	rs9372114	rs7756087	-0.14970147506757	0.8810001443605341	0.9588669322562792	1.0	Exon
e621581	ENSG00000006071	ABCC8	0.233773	rs4356203	rs4148622	1.66391952296639	0.096128512981117	0.3272864062996674	1.0	Exon
e485499	ENSG00000129422	MTUS1	0.396371	rs756607	rs17590021	1.4882359723956102	0.13668867366849	0.4008612953862793	1.0	Exon
e207730	ENSG00000163576	EFHB	0.438107	rs9835991	rs1133328	0.4333059081452461	0.664792546514579	0.8601287514191872	1.0	Exon
e318579	ENSG00000154556	SORBS2	0.114392	rs3756094	rs6841399:185221748:A:G	0.6808646343507869	0.495957147681444	0.7574468209714245	1.0	Exon
e617240	ENSG00000166441	RPL27A	0.08271	rs4758302:8193949:T:C	rs3751058	0.947069928006082	0.343603147178308	0.6418614141363967	1.0	Exon
e568911	ENSG00000270111		0.125676	rs10905651	rs2477028:10496781:G:A	-1.89261718253353	0.0584087970541008	0.2423555742178016	1.0	Exon
e816200	ENSG00000128944	KNSTRN	0.347948	rs3784397:40596844:C:T	rs7166991	-2.8552394044304705	0.00430043986108917	0.045515006703568325	1.0	Exon
e646794	ENSG00000174483	BBS1	0.056174	rs11601870:66754609:T:C	rs3816492	2.2717390272109	0.0231022774901622	0.13721766476142086	1.0	Exon
e649477	ENSG00000110717	NDUFS8	0.22449	rs676318	rs999571	2.2110539521860804	0.0270321011667082	0.15098725399751947	1.0	Exon
e617272	ENSG00000166441	RPL27A	0.08269	rs4758302:8193949:T:C	rs3751058	0.946901143415298	0.34368915524890303	0.6418957352838004	1.0	Exon
e90843	ENSG00000163431	LMOD1	0.112328	rs16849387:201813951:A:G	rs4494199	-0.21932720293673705	0.826395172855182	0.936009238658328	1.0	Exon
e90846	ENSG00000163431	LMOD1	0.112328	rs16849387:201813951:A:G	rs4494199	-0.21932720293673705	0.826395172855182	0.936009238658328	1.0	Exon
e988441	ENSG00000101745	ANKRD12	0.152001	rs8092765	rs9945360	-1.36382889949595	0.172621422458263	0.4546142853436718	1.0	Exon
e114034	ENSG00000115128	SF3B6	0.114817	rs12617382:23734902:A:G	rs1709327	-3.0839561434687	0.00204267705015076	0.02745807461425248	1.0	Exon
e625736	ENSG00000176148	TCP11L1	0.078548	rs2753413	rs1033716:33067904:C:T	-0.182883503852453	0.854889426617995	0.9483313312846721	1.0	Exon
e657580	ENSG00000159063	ALG8	0.229846	rs7102408	rs499517	3.0681515723980497	0.00215387339737627	0.02845896262947749	1.0	Exon
e1026218	ENSG00000105607	GCDH	0.111173	rs17001926	rs8012:13010520:A:G	1.36106033048464	0.173494624636873	0.4560618323260601	1.0	Exon
e880636	ENSG00000149927	DOC2A	0.103516	rs3814881	rs11860782	2.9375383208048795	0.00330829282856188	0.03826740711162125	1.0	Exon
e371113	ENSG00000197226	TBC1D9B	0.134035	rs307806	rs6895192	0.791791317811188	0.428482365614767	0.7108571202811791	1.0	Exon
e279912	ENSG00000087008	ACOX3	0.255114	rs7660199	rs12507368	1.88241175307188	0.059780131363315	0.2457093174115913	1.0	Exon
e241696	ENSG00000242880		0.176628	rs6438256:115130198:C:A	rs1459518:114969022:G:T	0.7222180317037359	0.470160438843123	0.7402611916168982	1.0	Exon
e671445	ENSG00000160695	VPS11	0.158399	rs7117266	rs4614	0.295645714836944	0.767500657984783	0.9111155768719674	1.0	Exon
e130183	ENSG00000138071	ACTR2	0.110119	rs3911862	rs4671647	0.0216378492795291	0.982736841233209	0.9949277513834516	1.0	Exon
e793823	ENSG00000119703	ZC2HC1C	0.13384300000000002	rs8009761	rs175498	-0.301116735516694	0.7633254798332679	0.9093044795683676	1.0	Exon
e796619	ENSG00000042317	SPATA7	0.647304	rs17688996	rs3179969	0.7431533022033441	0.45738887192007	0.7313144793416546	1.0	Exon
e916261	ENSG00000108523	RNF167	0.120526	rs8072032	rs238243	-1.70494858656336	0.0882040136416418	0.3117073608877755	1.0	Exon
e48939	ENSG00000162669	HFM1	0.194018	rs10922910	rs281935	0.18888149503819496	0.850185697332222	0.9460677457316846	1.0	Exon
e440087	ENSG00000146674	IGFBP3	0.164028	rs1521470	rs2965074	-3.01451559714146	0.00257389976426701	0.032228458755179594	1.0	Exon
e440093	ENSG00000146674	IGFBP3	0.164028	rs1521470	rs2965074	-3.01451559714146	0.00257389976426701	0.032228458755179594	1.0	Exon
e688542	ENSG00000121318	TAS2R10	0.105323	rs3782672	rs1376250	-0.581985876231929	0.5605761943559929	0.7988683931281922	1.0	Exon
e766975	ENSG00000092094	OSGEP	0.088665	rs17277102:20622221:T:C	rs2275007	0.350538857009659	0.725934334018525	0.8913373545435597	1.0	Exon
e1120688	ENSG00000241973	PI4KA	0.060448	rs595272	rs178092	-0.40138309391217	0.688138094466636	0.8724453842404054	1.0	Exon
e475786	ENSG00000198420	TCAF1	0.353169	rs2189874	rs3735381	-1.2586199356548795	0.208167642806782	0.4967802853220018	1.0	Exon
e870362	ENSG00000103226	NOMO3	0.322382	rs6498569	rs4780600	-0.7877442044174829	0.430846343434586	0.7126706732736834	1.0	Exon
e434242	ENSG00000196295		0.507478	rs11975645:30114617:T:C	rs7812133	0.186704302170612	0.8518924827727901	0.9469467353853712	1.0	Exon
e1032734	ENSG00000105393	BABAM1	0.130098	rs7259703	rs2279002	0.501607340379562	0.6159437549732719	0.8323159577337667	1.0	Exon
e457720	ENSG00000242294	STAG3L5P	0.27381300000000003	rs1734907	rs6955367	-1.28423290237704	0.199060475998101	0.4861535378514658	1.0	Exon
e390339	ENSG00000112139	MDGA1	0.115521	rs3734316	rs6938061	-0.661217939207229	0.508472558372726	0.7652949983021777	1.0	Exon
e878092	ENSG00000176046	NUPR1	0.301822	rs6565300:28993049:A:C	rs151228	2.27780691049186	0.0227380844246016	0.13628002702896755	1.0	Exon
e448498	ENSG00000186088	GSAP	0.146204	rs3779312:77711756:C:T	rs10278905:77051490:G:A	0.202936380680025	0.8391847582051851	0.9419715170408808	1.0	Exon
e486151	ENSG00000104763	ASAH1	0.092308	rs4298523	rs1049874	0.887341618997003	0.37489500479298	0.6679599636208089	1.0	Exon
e845274	ENSG00000255769	GOLGA2P10	0.131212	rs8027301	rs1393737	1.26565348633832	0.20563716792549	0.4938470309428815	1.0	Exon
e500136	ENSG00000104388	RAB2A	0.04716	rs867743	rs595812:60890414:A:G	4.89341605867406	9.910059319213499e-07	6.663037668678009e-05	0.03911203111513992	Exon
e1141529	ENSG00000196576	PLXNB2	0.105951	rs9616204	rs7290681	-2.37741526376691	0.0174344482015434	0.1161717655192155	1.0	Exon
e57214	ENSG00000155366	RHOC	0.1167	rs3790609	rs6668533:113064468:G:A	-3.98901248613496	6.6348929572802e-05	0.0021151802935781717	1.0	Exon
e1075735	ENSG00000268266		0.463959	rs2052241	rs12981785	0.40036009435442	0.6888913118884491	0.8727961672595236	1.0	Exon
e1047204	ENSG00000196218	RYR1	0.145977	rs4803828	rs11881082	0.845300147790862	0.397943278571425	0.6870862559382338	1.0	Exon
e130972	ENSG00000169604	ANTXR1	0.10447	rs6727322	rs4068873:68995069:A:G	0.04797622235395299	0.961735192593014	0.9869270615208616	1.0	Exon
e567037	ENSG00000107959	PITRM1	0.337276	rs4881155	rs3740612:3175763:T:C	-0.941964334802314	0.34621090001880395	0.6441288639533368	1.0	Exon
e221937	ENSG00000145020	AMT	0.039697	rs6795772	rs4283605	0.613957612218614	0.539243337827413	0.7845726171951083	1.0	Exon
e274173	ENSG00000251595	ABCA11P	0.284916	rs9332466	rs2280249:421086:C:T	0.114355399483915	0.908956068046116	0.969744793273756	1.0	Exon
e216341	ENSG00000011376	LARS2	0.272413	rs6803765:45393792:C:A	rs3821895:45587983:A:G	1.25346602178228	0.210036157261267	0.4992618379011808	1.0	Exon
e483769	ENSG00000177710	SLC35G5	0.063678	rs17744726	rs2572433	-0.929364861468106	0.352700031630669	0.6498301735851554	1.0	Exon
e471766	ENSG00000105875	WDR91	0.113253	rs12531813:135057146:A:G	rs292579	0.545702201746074	0.5852706582320589	0.8138565664310009	1.0	Exon
e215026	ENSG00000093183	SEC22C	0.055002	rs4682937	rs7616701	-0.83388737431224	0.404344452582718	0.6923023951274188	1.0	Exon
e214393	ENSG00000168036	CTNNB1	0.086239	rs11716816	rs9813198	-0.49906533350028	0.6177333584957471	0.8335355895843157	1.0	Exon
e695014	ENSG00000110900	TSPAN11	0.264063	12:30518576:A:C	rs11051145	1.06922647106148	0.284967633553004	0.5823122185586533	1.0	Exon
e662182	ENSG00000087053	MTMR2	0.062927	rs11021446	rs693364	-1.98444990893379	0.0472057069287781	0.2120495828998504	1.0	Exon
e433597	ENSG00000106066	CPVL	0.228392	rs41276	rs245914	-0.684867243119383	0.493427698190283	0.7552496011043591	1.0	Exon
e442331	ENSG00000129103	SUMF2	0.147387	rs816398:56239415:C:T	rs10800	-1.94591815005617	0.0516645723542748	0.2247129906442764	1.0	Exon
e828749	ENSG00000255529	POLR2M	0.099399	rs1346120:57967707:T:C	rs7181586	-0.210375629092334	0.83337451220021	0.9388517076186934	1.0	Exon
e649459	ENSG00000110717	NDUFS8	0.224998	rs676318	rs999571	2.20931042848963	0.0271530563316807	0.15136294833932798	1.0	Exon
e733772	ENSG00000139433	GLTP	0.452328	12:109977386:G:A	rs12306974	-2.863999364745	0.00418328850538087	0.044670413268903364	1.0	Exon
e650961	ENSG00000131626	PPFIA1	0.095138	rs11236502:70364509:A:G	rs7109643	-0.265549847660237	0.7905859148091121	0.9214202610451298	1.0	Exon
e494976	ENSG00000197140	ADAM32	0.08186399999999999	rs2037204	rs7003738	2.37682456477267	0.017462391174221003	0.11627943183279575	1.0	Exon
e1139135	ENSG00000093000	NUP50	0.130024	rs132834	rs132851	-3.63022237520765	0.000283177144542	0.006509381912541092	1.0	Exon
e34861	ENSG00000117481	NSUN4	0.293593	rs2993263	rs17361805:46813967:C:T	1.05508464336897	0.291386614733786	0.5896752625571663	1.0	Exon
e103890	ENSG00000116991	SIPA1L2	0.12144	rs946132	rs6685037	0.9143857159848108	0.360514204756596	0.6564738451198936	1.0	Exon
e477265	ENSG00000171130	ATP6V0E2	0.5501189999999999	rs13235078	rs3735333	-0.193433745368698	0.8466192894763209	0.9449035239017324	1.0	Exon
e870438	ENSG00000244257	PKD1P1	0.17617	rs9924070	rs2856553	-0.0792963065179438	0.936796944024425	0.9784733305509904	1.0	Exon
e396454	ENSG00000112144	ICK	0.093466	rs9474276:52517375:C:T	rs543613	1.22026206953265	0.222365543803244	0.5158164404186335	1.0	Exon
e766933	ENSG00000092094	OSGEP	0.176719	rs17277102:20622221:T:C	rs2275007	0.41623055302916	0.677241304634167	0.8666887992865328	1.0	Exon
e246841	ENSG00000187715	KBTBD12	0.285856	rs4293718:127929120:G:A	rs16838954:127635801:G:A	0.349041954275358	0.7270578129176091	0.8921447950475117	1.0	Exon
e320874	ENSG00000188002		0.578572	rs6894574	rs11958097	0.405431963742599	0.685160019682162	0.8709710198646804	1.0	Exon
e477272	ENSG00000171130	ATP6V0E2	0.550129	rs13235078	rs3735333	-0.19345739828263506	0.8466007670103729	0.9449035239017324	1.0	Exon
e654449	ENSG00000175581	MRPL48	0.156884	rs539343	rs11235911	2.30154390411482	0.0213609067334425	0.1309085257839713	1.0	Exon
e691534	ENSG00000121350	PYROXD1	0.355754	rs1564365	rs6487222	-1.29294259527858	0.196030913940026	0.483214794857973	1.0	Exon
e372598	ENSG00000250903	GMDS-AS1	0.164103	rs9391949:2452024:A:G	rs12193414	0.51052742994712	0.609682002650668	0.8293347900535573	1.0	Exon
e1079203	ENSG00000088854	C20orf194	0.161961	rs596720	rs6051761:3321568:C:T	2.26730510771344	0.0233715936687204	0.1382507207442052	1.0	Exon
e99534	ENSG00000143514	TP53BP2	0.084244	rs12088254:223967351:C:T	rs3738370	-0.562831516387758	0.5735496172123039	0.8066525102458129	1.0	Exon
e670964	ENSG00000118181	RPS25	0.2797	rs7117266	rs3802881	-0.579214236038995	0.562444626203716	0.8001298368014296	1.0	Exon
e691786	ENSG00000069431	ABCC9	0.16003299999999998	12:22338680:A:C	rs1914361	-0.0236696241657939	0.9811161356188928	0.994470825293958	1.0	Exon
e93398	ENSG00000117222	RBBP5	0.154134	rs2242000	rs7515178	3.88933279268211	0.000100520197651448	0.002940653376152073	1.0	Exon
e477248	ENSG00000171130	ATP6V0E2	0.550079	rs13235078	rs3735333	-0.193356739641676	0.8466795928218259	0.9449035239017324	1.0	Exon
e622166	ENSG00000166788	SAAL1	0.069574	rs211130	rs10500831	0.9175836926670192	0.35883685853832603	0.6550515400523642	1.0	Exon
e408179	ENSG00000009413	REV3L	0.326499	rs12213673	rs6937734	0.462316694791997	0.643854229183906	0.8485039022038606	1.0	Exon
e871899	ENSG00000103544	C16orf62	0.106627	rs6497415	rs4597301:19679451:C:T	2.4489271251490496	0.0143282434519674	0.10270909329080807	1.0	Exon
e396306	ENSG00000216775		0.155538	rs9474276:52517375:C:T	rs7762854:52534078:C:T	-0.520876711308722	0.602452659783955	0.8249600695195807	1.0	Exon
e477244	ENSG00000171130	ATP6V0E2	0.550004	rs13235078	rs3735333	-0.193355280733942	0.8466807353041841	0.9449035239017324	1.0	Exon
e20623	ENSG00000204138	PHACTR4	0.045418	rs9426298:28990922:A:G	rs11247771	-1.7863909241696	0.0740359840954936	0.27995448794457584	1.0	Exon
e246834	ENSG00000187715	KBTBD12	0.285663	rs4293718:127929120:G:A	rs16838954:127635801:G:A	0.34608665378480896	0.72927759313371	0.8926158712423052	1.0	Exon
e693648	ENSG00000152944	MED21	0.06267	rs2881007	rs10771329	1.01008779709852	0.31245322812485804	0.6114737717262743	1.0	Exon
e461069	ENSG00000228049	POLR2J2	0.29624	rs12113318	rs10281791:102359470:G:A	0.908133664020674	0.363807606463022	0.6591965329710813	1.0	Exon
e246821	ENSG00000187715	KBTBD12	0.285767	rs4293718:127929120:G:A	rs16839044	0.34703556729106	0.7285645984493001	0.8922135722663066	1.0	Exon
e631537	ENSG00000165915	SLC39A13	0.087315	rs7102325	rs2293576	-0.8554215059684069	0.392317841989402	0.6830498794500435	1.0	Exon
e477240	ENSG00000171130	ATP6V0E2	0.5499430000000001	rs13235078	rs3735333	-0.193181877366553	0.846816531168205	0.9449035239017324	1.0	Exon
e128986	ENSG00000082898	XPO1	0.058543	rs17008755:61604429:A:G	rs12713438:61725501:G:A	1.42795865162017	0.153303760199387	0.4265077896369101	1.0	Exon
e857053	ENSG00000007516	BAIAP3	0.322299	rs2887538	rs7185635	-1.29394710889959	0.195683690800347	0.4826000265461036	1.0	Exon
e128586	ENSG00000173209	AHSA2	0.282958	rs10189857	rs2167565:61476458:C:T	2.37577926059017	0.0175119354472556	0.1165306957168836	1.0	Exon
e471596	ENSG00000146856	AGBL3	0.131184	rs12531813:135057146:A:G	rs17168200	-2.84208837826592	0.004481906531874071	0.04682038250224297	1.0	Exon
e740547	ENSG00000135124	P2RX4	0.07152	12:121681138:A:G	rs25643	-0.805000000000002	0.420819679787126	0.7046777907085908	1.0	Exon
e274678	ENSG00000168993	CPLX1	0.107958	rs9332466	rs4624610	-1.84913291688294	0.0644386223353118	0.25633714798292834	1.0	Exon
e16257	ENSG00000204219	TCEA3	0.217987	rs2869511	rs1767148	0.484535125111287	0.6280061424626401	0.8393619297833661	1.0	Exon
e481095	ENSG00000117868	ESYT2	0.067178	rs3850492	rs3816460:158527900:A:G	1.25535070548898	0.20935147570294704	0.4982648340073209	1.0	Exon
e131003	ENSG00000169604	ANTXR1	0.092512	rs6727322	rs12713662:68991965:T:G	0.13659828527955806	0.891348331945469	0.9635135881485531	1.0	Exon
e762704	ENSG00000280169		0.126672	rs2806285	rs2390334	-0.0482007493386227	0.961556252997626	0.9869270615208616	1.0	Exon
e846408	ENSG00000275120		0.106351	rs950169	rs2730086:84345660:G:A	-1.30426799706923	0.192142222902204	0.4782893163848177	1.0	Exon
e48163	ENSG00000183291		0.374917	rs12754154	rs540049	0.229280876594418	0.818650615881552	0.9329969349407222	1.0	Exon
e679471	ENSG00000151062	CACNA2D4	0.580408	rs10774030	rs6489330	-3.15268650680915	0.00161775440248772	0.02310818422113024	1.0	Exon
e902773	ENSG00000090863	GLG1	0.088279	rs4888256	rs7195930	-3.63419800493992	0.000278846658946307	0.006453673755043141	1.0	Exon
e12335	ENSG00000058453	CROCC	0.217631	rs277447:16808694:C:A	rs9325650	0.845815353001938	0.3976557592741389	0.6870090184816967	1.0	Exon
e118647	ENSG00000163803	PLB1	0.119922	rs7601413	rs2280733	0.976243163128104	0.32894397822046195	0.6279289958126709	1.0	Exon
e857060	ENSG00000007516	BAIAP3	0.307445	rs2887538	rs7185635	-1.70024693619714	0.0890844870224593	0.3135429970825224	1.0	Exon
e1137677	ENSG00000189306	RRP7A	0.285357	rs134873	rs4820470	0.07076897116919001	0.94358162730619	0.9807831468236344	1.0	Exon
e465761	ENSG00000105971	CAV2	0.14413	rs10243024	rs1997572:116198828:A:G	-1.7789628421015	0.0752458540902941	0.2827759882669741	1.0	Exon
e229019	ENSG00000163931	TKT	0.281412	rs1080500	rs1051485	3.3535583318935003	0.000797795958287839	0.013671998734583649	1.0	Exon
e1125934	ENSG00000235954	TTC28-AS1	0.11251300000000003	rs5762448	rs470101	1.64300831900332	0.100381212064138	0.3355989238911761	1.0	Exon
e991558	ENSG00000101752	MIB1	0.091815	rs17187632	rs2730014:21894500:T:C	1.4828874415246	0.13810431860526598	0.4031850035343109	1.0	Exon
e630164	ENSG00000134569	LRP4	0.051782	rs11038914:46561301:C:T	rs2029298	0.332786567473417	0.739295398481866	0.8975265575306245	1.0	Exon
e113576	ENSG00000118961	LDAH	0.138621	rs4666420:20751163:C:T	rs13385191	0.0542433161173079	0.956741310192484	0.9852140538325164	1.0	Exon
e115542	ENSG00000138029	HADHB	0.222401	rs17680828:25990640:T:C	rs6546899	-0.632	0.527386877223793	0.7771113479348652	1.0	Exon
e568816	ENSG00000165629	ATP5C1	0.385739	rs2692776:7304826:T:C	rs2802460	0.6950277364642979	0.487037919572389	0.7509238264141144	1.0	Exon
e398889	ENSG00000082293	COL19A1	0.090221	rs9454727	rs1999787	-2.8375245862268503	0.00454648451242583	0.047319647745756914	1.0	Exon
e902114	ENSG00000140829	DHX38	0.362376	rs8062188	rs2074627	-2.14332291738069	0.0320871778568304	0.1670228955611588	1.0	Exon
e228927	ENSG00000163931	TKT	0.281428	rs1080500	rs1051485	3.35280324528917	0.000799975534894056	0.013697455286622001	1.0	Exon
e914116	ENSG00000262304		0.362611	rs3760471	rs161370	0.34781124466678703	0.727981944294067	0.8921447950475117	1.0	Exon
e662111	ENSG00000087053	MTMR2	0.06300399999999999	rs11021446	rs693364	-1.98218567336221	0.0474584635435154	0.21284581598544566	1.0	Exon
e139413	ENSG00000115561	CHMP3	0.307445	rs12997796	rs17027280	-0.30317855316058	0.7617537924131569	0.9085840286853656	1.0	Exon
e283067	ENSG00000181982	CCDC149	0.16881500000000002	rs7654693	rs800453:24818509:C:T	1.97695004648415	0.0480472769807517	0.21468152163470253	1.0	Exon
e216346	ENSG00000011376	LARS2	0.152819	rs6803765:45393792:C:A	rs3821895:45587983:A:G	1.30107925525695	0.193231327705327	0.4795787203211006	1.0	Exon
e251508	ENSG00000158092	NCK1	0.062875	rs7616204	rs4678275:136653683:G:A	-2.72438996716115	0.00644203921152129	0.05996414187762046	1.0	Exon
e567706	ENSG00000057608	GDI2	0.109757	rs2386644:5702220:C:T	rs4748572	-2.05723932363772	0.0396632106705613	0.1903207216455979	1.0	Exon
e567376	ENSG00000151632	AKR1C2	0.156972	rs1039197	rs7477986	0.687100877610524	0.492019161232386	0.7541639416540814	1.0	Exon
e389361	ENSG00000112062	MAPK14	0.127117	rs4713939	rs13196204	-0.539899328925313	0.589266460715957	0.8168062367097203	1.0	Exon
e526349	ENSG00000183354	KIAA2026	0.154544	rs343473	rs4742134:5935619:A:C	2.1442651687994503	0.0320116460032777	0.1666979328158545	1.0	Exon
e789245	ENSG00000185650	ZFP36L1	0.095137	rs4083474:68785333:G:A	rs11851414	-0.8407800779595059	0.40047114977813	0.6891547435899956	1.0	Exon
e493837	ENSG00000085788	DDHD2	0.06450700000000001	rs7845911	rs6981405	-4.725219128227259	2.298673483023e-06	0.00013341433287421874	0.09072174635446874	Exon
e427573	ENSG00000086232	EIF2AK1	0.081588	rs4320462	rs12112229	0.0165714941609459	0.9867784657996372	0.9962204939030864	1.0	Exon
e125259	ENSG00000116062	MSH6	0.121881	rs7600005:48212055:G:A	rs11903353	-1.41148043324932	0.158103001091542	0.4336843997831448	1.0	Exon
e766563	ENSG00000129484	PARP2	0.110233	rs17277102:20622221:T:C	rs878157	1.4302876760495702	0.152634470410693	0.42551562080234656	1.0	Exon
e320173	ENSG00000188818	ZDHHC11	0.06786299999999999	rs6894574	rs12516404	0.6360431185199771	0.524748318378102	0.7758388357469301	1.0	Exon
e701571	ENSG00000134285	FKBP11	0.362105	rs11168749	rs10875894	0.223158516614758	0.8234121367609879	0.9348869940895229	1.0	Exon
e438295	ENSG00000106624	AEBP1	0.184855	rs6656:44606098:C:T	rs10271244	-1.33065238383626	0.183303417485443	0.4680358223779474	1.0	Exon
e670968	ENSG00000118181	RPS25	0.284704	rs7117266	rs3802881	-0.6068858908682321	0.5439266421162899	0.787843246638418	1.0	Exon
e925787	ENSG00000175106	TVP23C	0.397118	rs7213079:15206034:G:T	rs8071082	1.14509346824581	0.25217044093261803	0.5490284764876	1.0	Exon
e209527	ENSG00000144642	RBMS3	0.106966	rs6804076:28878850:G:A	rs17021907	2.5527211387793702	0.0106885034128569	0.08450383898141492	1.0	Exon
e1040822	ENSG00000089335	ZNF302	0.067552	rs10520203	rs2863982	-0.8455769514710891	0.397788787856785	0.6870090184816967	1.0	Exon
e211063	ENSG00000170248	PDCD6IP	0.119069	rs12486192	rs11926545	1.85505815307274	0.0635879227133696	0.2548091831126472	1.0	Exon
e645212	ENSG00000172803	SNX32	0.16766	rs1784223	rs10896050	4.03633579299762	5.42924942166449e-05	0.0017961122122785618	1.0	Exon
e428819	ENSG00000003147	ICA1	0.12321	rs7776569:8559072:T:G	rs11981246	0.324111418709898	0.745853682286414	0.9000644329245651	1.0	Exon
e436432	ENSG00000155849	ELMO1	0.0966	rs10755852:36807410:A:G	rs13224541	0.412912544429444	0.679670689944331	0.8680245646064432	1.0	Exon
e79716	ENSG00000185860	CCDC190	0.387784	rs2815286:163135039:G:A	rs12024415	-0.155557994176053	0.876381437563307	0.9568582423362464	1.0	Exon
e567744	ENSG00000057608	GDI2	0.187403	rs2386644:5702220:C:T	rs2275774	-2.02845529720561	0.0425138013062381	0.1982733616471167	1.0	Exon
e621398	ENSG00000006071	ABCC8	0.234	rs4356203	rs4148622	1.61494353382099	0.106322923546812	0.34788980464450586	1.0	Exon
e741299	ENSG00000212694	LINC01089	0.124068	12:121681138:A:G	rs895951	-2.2447454107219302	0.0247844810207878	0.1428818452304166	1.0	Exon
e900182	ENSG00000157353	FUK	0.106155	rs16970406	rs2549066:70136868:A:G	2.14362166778702	0.032063213193371	0.1669224159217482	1.0	Exon
e1108000	ENSG00000205726	ITSN1	0.094237	rs12627142	rs2014341	-0.487258451819637	0.626075187356222	0.8380058314711003	1.0	Exon
e1045298	ENSG00000245680	ZNF585B	0.209762	rs2070132	rs4239587	0.140951987498055	0.8879078719867021	0.9620606721674446	1.0	Exon
e274592	ENSG00000185619	PCGF3	0.088033	rs9332466	rs2280250	-0.570218025338411	0.5685298318957049	0.8041258186684763	1.0	Exon
e815544	ENSG00000128829	EIF2AK4	0.142943	rs7183462	rs12164905	-0.401978418215305	0.6876999094540199	0.8722507401338699	1.0	Exon
e9108	ENSG00000198793	MTOR	0.195877	rs4846010	rs1010447	0.621125844647175	0.5345168257285061	0.7820462477199964	1.0	Exon
e638429	ENSG00000214756	METTL12	0.119038	rs11605665	rs496032	0.934277225474252	0.35016090905174896	0.6471497645433198	1.0	Exon
e632765	ENSG00000254487		0.097997	rs11607791	rs7928714	-1.43420685638313	0.151513241037712	0.4238105544443588	1.0	Exon
e824982	ENSG00000104047	DTWD1	0.170077	rs11854184	rs753857	3.3129835631894795	0.0009230640450588632	0.015211093388867704	1.0	Exon
e887185	ENSG00000177200	CHD9	0.057927	rs7193898	rs8063660:53353159:T:C	-1.87265185678752	0.0611164754661611	0.2486999756650697	1.0	Exon
e1061562	ENSG00000105447	GRWD1	0.119472	rs249368	rs2380121	-0.291456197805074	0.7707024394330749	0.9126237144963771	1.0	Exon
e392387	ENSG00000146223	RPL7L1	0.141427	rs6938026	rs9471941	-0.525419053951661	0.5992919107075361	0.8228285984053906	1.0	Exon
e871906	ENSG00000103544	C16orf62	0.106499	rs6497415	rs4597301:19679451:C:T	2.44194793528352	0.0146082532292969	0.10397546081166108	1.0	Exon
e474098	ENSG00000006530	AGK	0.108396	rs3020844	rs5012030	-0.88677046824588	0.3752024901969889	0.6682061585941323	1.0	Exon
e139375	ENSG00000115561	CHMP3	0.30762399999999995	rs12997796	rs17027280	-0.29695645914184304	0.766499751011209	0.9105501060533772	1.0	Exon
e417739	ENSG00000131013	PPIL4	0.356177	rs11751562	rs761617	-0.644461646418379	0.519276120578312	0.7719122655692746	1.0	Exon
e701529	ENSG00000139537	CCDC65	0.061354	rs11168749	rs11168783	0.640986098254816	0.521531715080203	0.7736334736176191	1.0	Exon
e318933	ENSG00000109794	FAM149A	0.110145	rs3806823	rs6831183	-0.781540121153785	0.434484889012699	0.7155469042549812	1.0	Exon
e566924	ENSG00000067057	PFKP	0.112122	rs4881155	rs4881109	-0.139672069088245	0.888919095686427	0.9625749704901972	1.0	Exon
e138133	ENSG00000042493	CAPG	0.177681	rs6743051	rs1877954	0.744292324421532	0.4566996438159671	0.7307717847450302	1.0	Exon
e1038281	ENSG00000197020	ZNF100	0.549904	rs488125	rs12052044	-2.23481343036933	0.0254295997642723	0.14500966481416508	1.0	Exon
e51946	ENSG00000079335	CDC14A	0.130136	rs11804292	rs10875290	-0.204974007060334	0.83759243320512	0.9412919642382748	1.0	Exon
e128995	ENSG00000082898	XPO1	0.056984	rs17008755:61604429:A:G	rs777589	0.9359154881785908	0.349316702100241	0.6463726514037326	1.0	Exon
e1137785	ENSG00000182841	RRP7BP	0.202361	rs134873	rs137085	0.213691314294596	0.8307877850886869	0.9377350896454366	1.0	Exon
e670977	ENSG00000196655	TRAPPC4	0.308956	rs7117266	rs569	2.28473268784016	0.0223285067041816	0.13468959251180956	1.0	Exon
e135947	ENSG00000115274	INO80B	0.070105	rs17009433	rs1020485	1.55281604343403	0.12046708874312	0.37328056774944784	1.0	Exon
e746473	ENSG00000185684	EP400NL	0.426112	12:131676396:C:A	rs6598199	1.3771554334238798	0.168464197239605	0.4483631042184564	1.0	Exon
e84780	ENSG00000116199	FAM20B	0.08693300000000001	rs6676030	rs1046385	1.54331414664217	0.122754572855184	0.3777851025623318	1.0	Exon
e44300	ENSG00000197568	HHLA3	0.266837	rs17130976:69928349:G:A	rs7539544	-0.537382410671816	0.591003490622647	0.8177189218071038	1.0	Exon
e111108	ENSG00000151694	ADAM17	0.048449	rs17522184:9460990:C:T	rs6432017	1.56693272780461	0.11713041680436	0.3677341627569546	1.0	Exon
e108549	ENSG00000035115	SH3YL1	0.279035	rs2667215	rs17713729	-1.14465014916832	0.25235410946832804	0.5491234571122964	1.0	Exon
e665632	ENSG00000137713	PPP2R1B	0.081285	rs11213910	rs615642	-1.59756699281654	0.110139377162393	0.3550494812111545	1.0	Exon
e1008395	ENSG00000160953	MUM1	0.202208	rs1609761	rs3826942	1.12841158390678	0.25914613787776297	0.5552715606902282	1.0	Exon
e967770	ENSG00000176809	LRRC37A3	0.081716	rs6504424	rs9894480	-0.8373438780022601	0.402399302098673	0.6907399641583302	1.0	Exon
e48929	ENSG00000162669	HFM1	0.192902	rs10922910	rs9324372	0.281514219454448	0.77831602335216	0.9158749956296374	1.0	Exon
e137845	ENSG00000042445	RETSAT	0.179254	rs6743051	rs908302	1.62756727565941	0.103616672687467	0.3423270735774536	1.0	Exon
e390311	ENSG00000112139	MDGA1	0.121739	rs3734316	rs6938061	-0.6007924760087379	0.547978216091558	0.7906437487895259	1.0	Exon
e12741	ENSG00000117118	SDHB	0.082463	rs277447:16808694:C:A	rs12404121	-2.75237790194421	0.00591642040474606	0.05657663141136785	1.0	Exon
e437602	ENSG00000106603	COA1	0.064986	rs6463197	rs1181597	-0.0910180057955382	0.927478283884708	0.9753733227658016	1.0	Exon
e1037882	ENSG00000188171	ZNF626	0.123493	rs2562644	rs8100262	-0.7263995609568771	0.467593860277649	0.7386242498930549	1.0	Exon
e886946	ENSG00000177200	CHD9	0.057894000000000015	rs7193898	rs8063660:53353159:T:C	-1.87342291649429	0.0610100079426745	0.24849143276300664	1.0	Exon
e258490	ENSG00000240207		0.078016	rs6803496:159168091:G:A	rs992089	0.655330467560038	0.512255008604409	0.7675171187346801	1.0	Exon
e20581	ENSG00000270605		0.451365	rs12726763	rs9508	1.06310351251699	0.28773501173715005	0.5854333392954301	1.0	Exon
e493772	ENSG00000085788	DDHD2	0.064626	rs7845911	rs6981405	-4.72151830364307	2.3409056004683998e-06	0.0001352211389143515	0.09238852133368633	Exon
e49853	ENSG00000117500	TMED5	0.21025500000000005	rs4847377	rs4847235	-0.537883309759657	0.5906576117090679	0.8175644645428931	1.0	Exon
e283416	ENSG00000091490	SEL1L3	0.15858	rs1456435	rs13140320:25876242:A:G	0.715071763717072	0.47456470051714	0.7432929829170251	1.0	Exon
e759231	ENSG00000118939	UCHL3	0.16535999999999998	rs356722	rs1535728	-1.16337747453872	0.244676384593364	0.5413219838974324	1.0	Exon
e488557	ENSG00000120896	SORBS3	0.07334600000000001	rs4872471	rs2449341	-3.7601411574466495	0.00016981750795453502	0.0044562417463042785	1.0	Exon
e243305	ENSG00000173226	IQCB1	0.236132	rs1127343	rs2331964:121542898:T:C	-2.1567044955050902	0.0310286964979448	0.16414363758993886	1.0	Exon
e138789	ENSG00000068654	POLR1A	0.08373	rs6743051	rs1019592	-0.646710840548541	0.517819105737223	0.7707865927622324	1.0	Exon
e128579	ENSG00000173209	AHSA2	0.188672	rs10189857	rs2167565:61476458:C:T	1.6090680157310102	0.10760147003864	0.34998411224781645	1.0	Exon
e1135318	ENSG00000128268	MGAT3	0.205266	rs3788557	rs760712	-3.13983604591622	0.00169042412480684	0.02384416330727361	1.0	Exon
e139387	ENSG00000115561	CHMP3	0.30758	rs12997796	rs17027280	-0.296582819294564	0.7667850292244541	0.9106221150182509	1.0	Exon
e135764	ENSG00000159239	C2orf81	0.117342	rs17009433	rs2268424	0.5085318764204939	0.6110803901122	0.8301474134926831	1.0	Exon
e766435	ENSG00000136319	TTC5	0.064924	rs17277102:20622221:T:C	rs2318864	0.7311594245205941	0.4646817807655061	0.7364848918946221	1.0	Exon
e277711	ENSG00000125388	GRK4	0.074138	rs1263446	rs2798289	-1.82982793822154	0.0672756717223671	0.2635281604761304	1.0	Exon
e442065	ENSG00000146729	GBAS	0.055033000000000006	rs816398:56239415:C:T	rs816405	2.6858528151161005	0.007234494982178959	0.06461276611488051	1.0	Exon
e917045	ENSG00000108559	NUP88	0.090173	rs8072032	rs1806261:5317008:A:C	2.91776638670282	0.0035254836992598204	0.03999432743854192	1.0	Exon
e122939	ENSG00000162878	PKDCC	0.16254000000000002	rs10193285:42042876:A:C	rs6725444:42172247:A:G	-1.55735914865561	0.119385239434959	0.3713862414108557	1.0	Exon
e1126852	ENSG00000185340	GAS2L1	0.086224	rs6519766:29269991:G:A	rs2144922	0.7926517698525369	0.427980737504355	0.7104779201177257	1.0	Exon
e433686	ENSG00000106069	CHN2	0.355025	rs1568658	rs245914	-1.3986934930626598	0.16190491632985998	0.4393798619810619	1.0	Exon
e259315	ENSG00000169251	NMD3	0.062861	rs2063836	rs7618924:160855599:T:C	1.6691282920909	0.095091957410975	0.32530070929521976	1.0	Exon
e741236	ENSG00000188735	TMEM120B	0.29243600000000003	12:121681138:A:G	rs11043196	0.332047506637385	0.7398533869654951	0.8978035486567231	1.0	Exon
e477237	ENSG00000171130	ATP6V0E2	0.549041	rs13235078	rs3735333	-0.193057131374437	0.846914225220702	0.9449035239017324	1.0	Exon
e617276	ENSG00000166441	RPL27A	0.081221	rs4758302:8193949:T:C	rs3751058	0.9351587329630128	0.34970650204357506	0.6467041937561411	1.0	Exon
e648174	ENSG00000172830	SSH3	0.136884	rs948445:67414492:C:T	rs1790737	-1.55025704730285	0.121079832313831	0.37438559557583584	1.0	Exon
e42687	ENSG00000226891	LINC01359	0.100206	rs7539178	rs12044266	-2.52088610536751	0.0117059734627987	0.08943082745959666	1.0	Exon
e1139375	ENSG00000100376	FAM118A	0.358389	rs132834	rs136564	-0.451599769957835	0.651557335768554	0.8529519692354626	1.0	Exon
e483776	ENSG00000154316	TDH	0.08113300000000001	rs17744726	rs3808518	-1.87667297486709	0.0605629288181382	0.2475572627594589	1.0	Exon
e646800	ENSG00000174483	BBS1	0.056945	rs11601870:66754609:T:C	rs3816492	2.2608507801484	0.023768498870691	0.1396147261392412	1.0	Exon
e1140955	ENSG00000128159	TUBGCP6	0.10379	rs9616204	rs5771104	2.35846265534228	0.0183508060837173	0.1203075188880516	1.0	Exon
e485485	ENSG00000129422	MTUS1	0.344211	rs756607	rs4921799	1.76897589715878	0.0768978969878371	0.2868282109837413	1.0	Exon
e104314	ENSG00000168264	IRF2BP2	0.125134	rs271751	rs607407	0.5332242213763491	0.593878376639898	0.8195027408428676	1.0	Exon
e103869	ENSG00000116991	SIPA1L2	0.129331	rs946132	rs6685037	0.957282211787864	0.338424831236501	0.6375746342984304	1.0	Exon
e125089	ENSG00000119888	EPCAM	0.135894	rs11884600:47384601:A:G	rs17036537:47582161:A:G	0.169167695597369	0.865664738717802	0.952026912980389	1.0	Exon
e248330	ENSG00000251287	ALG1L2	0.103132	rs2090994	rs16828872	-1.92863894042744	0.0537757012752199	0.23039460927155375	1.0	Exon
e232191	ENSG00000242428	C3orf67-AS1	0.092052	rs12485746	rs2037165	-2.7110000000000003	0.0067080626251706	0.061811565008649774	1.0	Exon
e826410	ENSG00000138594	TMOD3	0.312744	rs12148492:51653193:G:T	rs2007355	-0.145402534666404	0.8843930635579179	0.9602840148984816	1.0	Exon
e617267	ENSG00000166441	RPL27A	0.213931	rs4758302:8193949:T:C	rs2073685	0.118077034903835	0.9060066196333052	0.9689554577423964	1.0	Exon
e482698	ENSG00000147316	MCPH1	0.211394	rs6989229	rs2916750	-0.192970158615613	0.846982338791182	0.9449035239017324	1.0	Exon
e1008456	ENSG00000160953	MUM1	0.20228	rs1609761	rs3826942	1.12857735300047	0.25907616871709	0.5552715606902282	1.0	Exon
e118894	ENSG00000115295	CLIP4	0.081076	rs7601413	rs3100226	-0.30369751136467305	0.7613583541543679	0.9083337881259858	1.0	Exon
e63013	ENSG00000263956	NBPF11	0.105378	rs7554334	rs1814653	-1.18506972782719	0.23598987894519105	0.5317331089058699	1.0	Exon
e335417	ENSG00000083312	TNPO1	0.099236	rs6897882	rs1046064	-1.15653615140531	0.247461921306926	0.5437356445952816	1.0	Exon
e62229	ENSG00000276975	HYDIN2	0.072948	rs17160264	rs6593749	-3.12586759625543	0.00177281350208162	0.02481121648462953	1.0	Exon
e11071	ENSG00000132906	CASP9	0.08985	rs4661540	rs4646018	-0.863243511927762	0.388003594831739	0.6786904640750797	1.0	Exon
e131029	ENSG00000169604	ANTXR1	0.097698	rs6727322	rs12713662:68991965:T:G	0.237632869637101	0.812165854370603	0.9306993779998952	1.0	Exon
e661951	ENSG00000077458	FAM76B	0.083383	rs998939	rs2509000	-2.19737879287908	0.0279934045758095	0.15378837672514944	1.0	Exon
e410567	ENSG00000111907	TPD52L1	0.152871	rs6569392	rs6916559	-0.90701630221317	0.3643981764320921	0.6596808783654592	1.0	Exon
e1017491	ENSG00000076944	STXBP2	0.099588	rs4134860	rs2303115	1.67431470868424	0.0940687652749188	0.3232495344211627	1.0	Exon
e1017615	ENSG00000076944	STXBP2	0.099588	rs4134860	rs2303115	1.67092395368651	0.0947366994869924	0.3246763909910671	1.0	Exon
e78360	ENSG00000143224	PPOX	0.066817	rs10800309	rs16832694	-0.336701052202672	0.736342270097862	0.8964285538014563	1.0	Exon
e1052585	ENSG00000267107	PCAT19	0.567295	rs11879090	rs4802119:41990325:T:C	0.419679073817859	0.6747199142034739	0.8650328369889717	1.0	Exon
e1134384	ENSG00000100196	KDELR3	0.11356199999999997	rs196059	rs196054:38821504:G:A	-3.05337414703733	0.00226283615242159	0.02945493219908406	1.0	Exon
e67899	ENSG00000159445	THEM4	0.35308	rs7546151	rs11204915	-0.6520263833704251	0.514384152519938	0.7686536995865892	1.0	Exon
e1138445	ENSG00000130540	SULT4A1	0.078124	rs13057591	rs138088	0.228	0.8196462405219319	0.9333844668689651	1.0	Exon
e617257	ENSG00000166441	RPL27A	0.213967	rs4758302:8193949:T:C	rs2073685	0.11546588993412	0.9080758554962288	0.9694284789244652	1.0	Exon
e130181	ENSG00000138071	ACTR2	0.13156700000000002	rs702941:65748998:A:C	rs4513276	-0.7672733022586871	0.4429190383267561	0.7208530179646219	1.0	Exon
e696422	ENSG00000175548	ALG10B	0.20017	12:38699232:T:C	rs7138977	-0.239607120917516	0.810634843876475	0.9304055626748235	1.0	Exon
e286460	ENSG00000014824	SLC30A9	0.08344700000000001	rs6447133	rs2660346:41994645:C:T	-2.12010889229364	0.0339968632269705	0.17349176579150788	1.0	Exon
e876981	ENSG00000169180	XPO6	0.061246	rs205381:28038778:T:C	rs11861891	-1.02768323681894	0.304098855642092	0.6026290384601429	1.0	Exon
e155216	ENSG00000076003	MCM6	0.192648	rs1592	rs1947112	-1.88681783633864	0.0591848312473597	0.24419749951038264	1.0	Exon
e282735	ENSG00000152990	ADGRA3	0.08117200000000001	rs13109656	rs2250074	-1.12209152262392	0.261823527949201	0.5580186401107633	1.0	Exon
e744888	ENSG00000150990	DHX37	0.10722	12:124479331:C:T	rs4765004	0.178446127981535	0.8583726256984681	0.9492077357675076	1.0	Exon
e434119	ENSG00000281404	LINC01176	0.096413	rs11763228	rs6942557	2.08921470372105	0.0366884004247743	0.18159487429205007	1.0	Exon
e682698	ENSG00000111321	LTBR	0.127808	rs4149570	rs11064157	-0.129221062965106	0.89718273010154	0.9648993249559854	1.0	Exon
e729539	ENSG00000111666	CHPT1	0.124042	12:101838644:C:T	12:102090080:C:T	1.75180807674235	0.079806814942249	0.2936268821968623	1.0	Exon
e57170	ENSG00000155366	RHOC	0.110921	rs3790609	rs6668533:113064468:G:A	-3.59676630842502	0.000322197701879454	0.007145480526332989	1.0	Exon
e51784	ENSG00000156876	SASS6	0.123909	rs2391989	rs12132802	2.0910571870119097	0.0365229379312204	0.18124617016616065	1.0	Exon
e488617	ENSG00000120896	SORBS3	0.071883	rs4872471	rs2449341	-3.82466330250475	0.000130950924472789	0.0036511662856948297	1.0	Exon
e211061	ENSG00000170248	PDCD6IP	0.092567	rs12486192	rs3792594	2.35494511482971	0.0185254417157286	0.1210932575337216	1.0	Exon
e967267	ENSG00000108654	DDX5	0.083905	rs6504424	rs9896191	-0.543968082406868	0.586463436890463	0.8149122439093021	1.0	Exon
e925780	ENSG00000175106	TVP23C	0.395357	rs7213079:15206034:G:T	rs8071082	1.14669505439991	0.251507675178821	0.5482300572342057	1.0	Exon
e882776	ENSG00000103496	STX4	0.055866	rs6565191	rs4889609	0.121295689765092	0.903456833882002	0.9677495145289992	1.0	Exon
e433604	ENSG00000106066	CPVL	0.228751	rs41276	rs10256795	-0.702348905209343	0.482461601322462	0.748061398000353	1.0	Exon
e22453	ENSG00000084636	COL16A1	0.173309	rs3795432	rs6656079	-1.28337312456244	0.199361384903591	0.4863515748541246	1.0	Exon
e617262	ENSG00000166441	RPL27A	0.213947	rs4758302:8193949:T:C	rs2073685	0.120126699635035	0.9043827822855228	0.9682181887355564	1.0	Exon
e648120	ENSG00000172932	ANKRD13D	0.057917	rs948445:67414492:C:T	rs4465371	-2.1385404255895	0.0324729067743182	0.16841106592142135	1.0	Exon
e107287	ENSG00000203666	EFCAB2	0.264249	rs3006014	rs4658690	-0.0860774974479125	0.931404811655354	0.9765758104920972	1.0	Exon
e783737	ENSG00000070367	EXOC5	0.16449	rs709962	rs8011432:57659190:T:C	-0.227	0.820423742168503	0.9336158189309816	1.0	Exon
e988853	ENSG00000134265	NAPG	0.151919	rs264234	rs520666	0.23271277189749495	0.8159844509318369	0.932130707696498	1.0	Exon
e1038096	ENSG00000172687	ZNF738	0.08768200000000001	rs488125	rs12981869	4.0556763451362805	4.9989440452612607e-05	0.0016844604259409616	1.0	Exon
e386039	ENSG00000196735	HLA-DQA1	0.214151	rs3891175	rs9273012	3.09451021995148	0.00197138142740887	0.026764537597367	1.0	Exon
e110502	ENSG00000235092	ID2-AS1	0.134226	rs6716851	rs11678171	-0.538575850963874	0.5901795542992329	0.8172642409136772	1.0	Exon
e645992	ENSG00000175115	PACS1	0.04856	rs2241303	rs7941469	1.19857675108823	0.230692562728933	0.52540218686476	1.0	Exon
e102117	ENSG00000154358	OBSCN	0.104347	rs10799438	rs1620111	-0.157927772126104	0.8745137136848721	0.955866642793864	1.0	Exon
e789235	ENSG00000185650	ZFP36L1	0.095008	rs4083474:68785333:G:A	rs11851414	-0.877689373392673	0.380112312905791	0.6720073756250158	1.0	Exon
e444476	ENSG00000233369	GTF2IP4	0.162826	rs2269082	rs10479665	2.1161322600919803	0.0343335604627856	0.17419512645942242	1.0	Exon
e646833	ENSG00000174483	BBS1	0.039462	rs11601870:66754609:T:C	rs1671063	2.25245266381346	0.0242936808818598	0.14145746582537042	1.0	Exon
e40342	ENSG00000162601	MYSM1	0.225655	rs338911	rs2064374	-1.44284383985984	0.14906446635546694	0.4201405873877781	1.0	Exon
e89711	ENSG00000116852	KIF21B	0.150849	rs11583328:201002173:G:A	rs4915451	0.873240451480131	0.3825320305278591	0.6739181404817276	1.0	Exon
e115538	ENSG00000138029	HADHB	0.273667	rs17680828:25990640:T:C	rs6546899	-0.962644632214503	0.335725891210858	0.6348870986305191	1.0	Exon
e373330	ENSG00000198721	ECI2	0.170235	rs7753345:4302387:T:C	rs3177253	1.72933313850878	0.0837494889448283	0.3025760783765597	1.0	Exon
e630162	ENSG00000134569	LRP4	0.068111	rs11038914:46561301:C:T	rs3740691	0.7581924055288459	0.44833580700931897	0.7244112542060424	1.0	Exon
e1008484	ENSG00000115286	NDUFS7	0.149477	rs1609761	rs11666067	-2.60499999999999	0.009187425995098593	0.07635294625153853	1.0	Exon
e688594	ENSG00000111215	PRR4	0.381204	rs3782672	rs10845242	-1.06660741276265	0.28614915174549704	0.5836480016951583	1.0	Exon
e447817	ENSG00000189077	TMEM120A	0.089365	rs2286428	rs3807880	0.7030540074169399	0.4820220929635271	0.7477092301612043	1.0	Exon
e1080069	ENSG00000205181	LINC00654	0.198942	rs1028549	rs13039216	0.232264582165302	0.8163325196057322	0.9321315285498568	1.0	Exon
e1075733	ENSG00000268266		0.452817	rs2052241	rs12981785	0.42884449389267104	0.668036396431678	0.8614733689909829	1.0	Exon
e222178	ENSG00000145020	AMT	0.038814	rs6795772	rs4625	0.6323428081487529	0.527162896664336	0.7770222188940618	1.0	Exon
e1047224	ENSG00000196218	RYR1	0.290299	rs4803828	rs7246912	0.0191168561639671	0.984747884612917	0.9957572554353312	1.0	Exon
e477900	ENSG00000197150	ABCB8	0.106942	rs2303933	rs11770520	-2.68266103367106	0.00730389784723494	0.06492408476054536	1.0	Exon
e831278	ENSG00000185088	RPS27L	0.07457899999999999	rs1110366	rs28637229	-0.720284528719547	0.471349828454	0.7412640930663857	1.0	Exon
e777937	ENSG00000174373	RALGAPA1	0.35937	rs8014377	rs4982299	-1.12572670250565	0.26028121756539696	0.5563780750254004	1.0	Exon
e823710	ENSG00000137872	SEMA6D	0.122267	rs281299	rs687743:48077060:G:A	-4.09526123433485	4.216926249685461e-05	0.0014509976311799133	1.0	Exon
e823729	ENSG00000137872	SEMA6D	0.122267	rs281299	rs687743:48077060:G:A	-4.09526123433485	4.216926249685461e-05	0.0014509976311799133	1.0	Exon
e618935	ENSG00000072952	MRVI1	0.390026	rs12417680:11184373:A:C	rs16908224	0.521080923632051	0.602310399347803	0.824822502812621	1.0	Exon
e828756	ENSG00000255529	POLR2M	0.09951	rs1346120:57967707:T:C	rs7181586	-0.217641394590518	0.8277085292837021	0.9364782996084016	1.0	Exon
e828759	ENSG00000255529	POLR2M	0.09951	rs1346120:57967707:T:C	rs7181586	-0.292429067161078	0.7699585866337758	0.9124768058131106	1.0	Exon
e747636	ENSG00000256223	ZNF10	0.062927	rs10870477	rs10902513	-0.5523156689211159	0.580732097148615	0.8112827685835171	1.0	Exon
e214414	ENSG00000168038	ULK4	0.175156	rs4682937	rs17284472:41996304:G:A	-2.25521021491613	0.0241201370597251	0.1408417590377527	1.0	Exon
e927030	ENSG00000175061	LRRC75A-AS1	0.335444	rs7210224	rs11871958	2.70063524839476	0.00692071919048412	0.06279081018180156	1.0	Exon
e823622	ENSG00000137872	SEMA6D	0.122246	rs281299	rs687743:48077060:G:A	-4.09473173259853	4.22657489344045e-05	0.0014530507954652807	1.0	Exon
e524388	ENSG00000107099	DOCK8	0.15121400000000002	rs584922	rs10973132:379275:G:A	0.927732805207084	0.353546187150848	0.6502354670893826	1.0	Exon
e115891	ENSG00000115155	OTOF	0.178161	rs870535	rs939815	-0.0661911418233664	0.9472256491105508	0.98192858650453	1.0	Exon
e116708	ENSG00000138085	ATRAID	0.120904	rs4665352	rs2580759:27432500:T:G	2.6216382884976603	0.00875082519977754	0.07412938788573087	1.0	Exon
e110365	ENSG00000151692	RNF144A	0.131351	rs3806609	rs412098	0.8092942083437209	0.4183459368230421	0.7024169813195006	1.0	Exon
e128601	ENSG00000173209	AHSA2	0.399127	rs10189857	rs2167565:61476458:C:T	2.63275629429893	0.008469509518712441	0.07239898899177473	1.0	Exon
e929363	ENSG00000176994	SMCR8	0.050591	rs2955382	rs2245430	0.194884521146824	0.8454833521921179	0.9445338978971408	1.0	Exon
e1132207	ENSG00000100360	IFT27	0.170141	rs6519034:37198709:G:A	rs738519	0.517319280135401	0.604933297328196	0.8262927405569291	1.0	Exon
e820510	ENSG00000168803	ADAL	0.447494	rs12899865:43741017:G:A	rs956391:43617493:T:C	1.4568080142123498	0.145169383051487	0.4146330902368676	1.0	Exon
e449188	ENSG00000187391	MAGI2	0.194809	rs6951046:78372798:T:C	rs1548868	-2.11988335889667	0.0340158831140151	0.17349507093058078	1.0	Exon
e1038944	ENSG00000267575		0.561038	rs3900417	rs6510333	-1.54192477049813	0.123091875798955	0.37841307541341	1.0	Exon
e1035382	ENSG00000105701	FKBP8	0.113691	rs4808801	rs13344313	-0.653138772327751	0.513666818347251	0.76830332019653	1.0	Exon
e342491	ENSG00000164308	ERAP2	0.162398	rs1560322:97028084:T:C	rs316220	-0.686978044874341	0.492096563849886	0.7541639416540814	1.0	Exon
e486317	ENSG00000104763	ASAH1	0.1118	rs4298523	rs7830490	1.1641645572154198	0.244357330562658	0.5409193317245176	1.0	Exon
e792288	ENSG00000119725	ZNF410	0.054576	rs2269967	rs8020630:74318673:G:A	-2.34821505670639	0.0188636262836987	0.12228822906352442	1.0	Exon
e144279	ENSG00000158411	MITD1	0.064492	rs11124007	rs1453561:99613924:C:T	-0.6629999999999999	0.507330554077233	0.7646381645828365	1.0	Exon
e433685	ENSG00000106069	CHN2	0.280292	rs1568658	rs245914	-1.83879217875562	0.0659457590789501	0.26001156090520194	1.0	Exon
e1017614	ENSG00000076944	STXBP2	0.103143	rs4134860	rs2303115	1.64883646789554	0.0991811416430559	0.332997202656443	1.0	Exon
e1038148	ENSG00000269237		0.17598	rs488125	rs7258086	3.6503043341454906	0.000261929777506306	0.006153330315327407	1.0	Exon
e339118	ENSG00000186468	RPS23	0.11011300000000003	rs16900082	rs7713051	-0.229882285325146	0.8181832419862322	0.932625866782308	1.0	Exon
e569997	ENSG00000107537	PHYH	0.114567	rs7906964:13708882:G:A	rs2181839	0.0845785069713194	0.9325964867815508	0.9769032976035106	1.0	Exon
e443849	ENSG00000106610	STAG3L4	0.25506100000000004	rs2642148	rs956523	0.133191000116077	0.894042328299381	0.9640733395409784	1.0	Exon
e48417	ENSG00000137944	KYAT3	0.277005	rs507241	rs1325922:89427453:G:A	-1.14215754068509	0.253388541274469	0.550186689029233	1.0	Exon
e457922	ENSG00000078487	ZCWPW1	0.068709	rs1734907	rs28490152	-1.14380278338153	0.252705435274831	0.5493403394983678	1.0	Exon
e671379	ENSG00000272186		0.079911	rs7117266	rs1784461	-0.4902871812717439	0.623930696562065	0.8367742347893743	1.0	Exon
e633066	ENSG00000183908	LRRC55	0.102128	rs708228	rs558266	-0.443740908470728	0.657229915369535	0.8557581245404479	1.0	Exon
e93431	ENSG00000133059	DSTYK	0.105077	rs2242000	rs11240351	-2.631167249285589	0.00850921488625373	0.07262828371880968	1.0	Exon
e858724	ENSG00000255513		0.346376	rs1626051	rs338791	-0.28674362809955395	0.774308629254376	0.9142538047192256	1.0	Exon
e433927	ENSG00000136193	SCRN1	0.120574	rs11763228	rs1049395	-1.15735538284378	0.247127194889631	0.5433576493028984	1.0	Exon
e433919	ENSG00000136193	SCRN1	0.120573	rs11763228	rs1049395	-1.1556830774839	0.24781081251241896	0.5442598407027067	1.0	Exon
e903526	ENSG00000065457	ADAT1	0.081499	rs10871304	rs2641809	-0.568229020760459	0.569879468167482	0.8048844150143648	1.0	Exon
e870562	ENSG00000227827		0.167101	rs9924070	rs2856553	0.207907704618705	0.8353010332078521	0.9399756466016852	1.0	Exon
e910910	ENSG00000187624	C17orf97	0.55802	rs11654695	rs11150882	-0.262592003395255	0.792865064191677	0.92238195386878	1.0	Exon
e833451	ENSG00000174485	DENND4A	0.043238	rs1955142	rs2660632	1.5301722471028998	0.12597409898183806	0.3834209735880467	1.0	Exon
e1127031	ENSG00000225465	RFPL1S	0.17310799999999998	rs6519766:29269991:G:A	rs13340033:29846339:A:G	-0.978808779694644	0.327674470822852	0.6262932025747252	1.0	Exon
e616991	ENSG00000166405	RIC3	0.071926	rs4758302:8193949:T:C	rs10839976	-0.7296394222264521	0.465610618509336	0.7372323790703667	1.0	Exon
e1133831	ENSG00000100151	PICK1	0.201757	rs2284060	rs738443	1.16666226495702	0.243346787432453	0.5397115852540951	1.0	Exon
e228739	ENSG00000213533	TMEM110	0.082735	rs1080500	rs13091025	-1.71468885818536	0.0864022874085352	0.3078486121831415	1.0	Exon
e465787	ENSG00000105974	CAV1	0.123035	rs10243024	rs7795356	-0.894020213242136	0.371311076314559	0.665328895346713	1.0	Exon
e524359	ENSG00000107099	DOCK8	0.118002	rs584922	rs2479328:261855:G:A	3.07541811679861	0.00210207639514158	0.028008996990902344	1.0	Exon
e568450	ENSG00000237943	PRKCQ-AS1	0.147361	rs11254838	rs2435587	2.5925362733811	0.00952711340363589	0.07830911659398003	1.0	Exon
e875282	ENSG00000103356	EARS2	0.054970000000000005	rs2106246	rs9707	1.92956632657511	0.0536605944865398	0.2301230775399616	1.0	Exon
e826745	ENSG00000197535	MYO5A	0.065947	rs12902679:52881317:A:G	rs9788691	1.32906029234543	0.183828079158412	0.4685403031654992	1.0	Exon
e721914	ENSG00000139278	GLIPR1	0.130083	rs1589968	rs1697752	-0.541498935507874	0.588163731172631	0.8160491891515776	1.0	Exon
e1131652	ENSG00000100320	RBFOX2	0.14014400000000002	rs5750044	rs713873	0.9671213813452328	0.333483358001522	0.6325168030430043	1.0	Exon
e409144	ENSG00000228624		0.248147	rs760608	rs10155761	-1.45883027917651	0.144611826498519	0.4137592399896368	1.0	Exon
e1070847	ENSG00000105619	TFPT	0.086689	rs7255825	rs6509740	-0.339645991696878	0.734123138530502	0.8951623955962756	1.0	Exon
e676578	ENSG00000170322	NFRKB	0.140295	rs513461:130070899:A:G	rs1783919	-1.4384921164088005	0.15029447272354998	0.4218443062189176	1.0	Exon
e38180	ENSG00000116171	SCP2	0.061625	rs1047619	rs6588446:53425260:G:A	-0.460261332046235	0.645328652708816	0.8491959085336254	1.0	Exon
e837569	ENSG00000213614	HEXA	0.221941	rs12903304	rs8033997	-0.514837798988091	0.6066663693143629	0.8271903345664455	1.0	Exon
e110355	ENSG00000151692	RNF144A	0.13456400000000002	rs3806609	rs12619231	0.966830775261688	0.33362863699177303	0.6325316363618727	1.0	Exon
e870261	ENSG00000103226	NOMO3	0.198689	rs6498569	rs4781735:16290242:A:G	-0.726985978240535	0.467234545409473	0.7384393469708843	1.0	Exon
e648215	ENSG00000172830	SSH3	0.138798	rs948445:67414492:C:T	rs1790737	-1.52817702525328	0.12646859142113098	0.3840826487438594	1.0	Exon
e1055295	ENSG00000159871	LYPD5	0.148125	rs346043:44194781:C:T	rs4803659	0.519174586737899	0.6036389991936121	0.8257580608571422	1.0	Exon
e432161	ENSG00000188732	FAM221A	0.222221	rs6966641:23906598:G:A	rs2191305	2.9174250725444297	0.00352934432624561	0.040026618541360776	1.0	Exon
e1031853	ENSG00000188039	NWD1	0.494912	rs2124902	rs12983375	0.0576966206702983	0.953990285528412	0.9840089537921709	1.0	Exon
e1069578	ENSG00000213020	ZNF611	0.097589	rs17778649:52381616:G:A	rs11666461:52437487:T:G	-1.30001167458325	0.19359696788779696	0.479942935403749	1.0	Exon
e254386	ENSG00000181744	C3orf58	0.101856	rs13072531	rs6440210	-1.43875893698102	0.150218834378381	0.4217304550015338	1.0	Exon
e777885	ENSG00000174373	RALGAPA1	0.359693	rs8014377	rs4982299	-1.12528928970939	0.26046646675470003	0.5565991685206425	1.0	Exon
e482053	ENSG00000036448	MYOM2	0.425179	rs1483809	rs2099746	2.2150516475436204	0.0267565197223505	0.14995733653536028	1.0	Exon
e481971	ENSG00000036448	MYOM2	0.4255930000000001	rs1483809	rs2099746	2.21584768383279	0.0267019354977565	0.14973647176612045	1.0	Exon
e481995	ENSG00000036448	MYOM2	0.4255930000000001	rs1483809	rs2099746	2.21584768383279	0.0267019354977565	0.14973647176612045	1.0	Exon
e16732	ENSG00000117305	HMGCL	0.161447	rs10917395	rs11591202	0.288928995409306	0.7726357144225791	0.9136903242870568	1.0	Exon
e524459	ENSG00000107099	DOCK8	0.13983800000000002	rs584922	rs3008110	3.6803710245502494	0.00023289483515594102	0.005634164924258418	1.0	Exon
e1030546	ENSG00000186529	CYP4F3	0.287735	rs2189784	rs1290624	1.64696178196127	0.09956590156417	0.3339361226739839	1.0	Exon
e382125	ENSG00000204482	LST1	0.077773	rs497309	rs2256974	2.16307388504207	0.0305354973244166	0.16235275130038393	1.0	Exon
e1139167	ENSG00000093000	NUP50	0.129588	rs132834	rs132851	-3.6320448842007296	0.000281184198407131	0.006478398574742697	1.0	Exon
e80283	ENSG00000143198	MGST3	0.158671	rs12120390	rs10494443:165480460:G:A	-0.18051532236341605	0.8567480264754459	0.9488942285505438	1.0	Exon
e618702	ENSG00000133805	AMPD3	0.371704	rs16908503:10912861:A:G	rs4909932	0.382643208020904	0.701984328655148	0.8791399219087621	1.0	Exon
e635781	ENSG00000006118	TMEM132A	0.071532	rs1692120	rs7925540:60634222:G:A	-1.2144433607391698	0.22457846597339	0.5184510012033098	1.0	Exon
e118576	ENSG00000163803	PLB1	0.135399	rs7601413	rs1534479:28838625:G:A	1.6609339379748005	0.0967267152679256	0.3282752834705667	1.0	Exon
e1016864	ENSG00000268861		0.124699	rs4134860	rs11667028:7501616:A:G	1.3941863912631205	0.16326132635996302	0.4413916130599165	1.0	Exon
e336785	ENSG00000152359	POC5	0.112382	rs16873292	rs2913261	-0.0863572884951318	0.93118239888323	0.9765758104920972	1.0	Exon
e1037905	ENSG00000160229	ZNF66	0.080052	rs2562644	rs3867192	-1.618475492651	0.105560164208533	0.3464273148285757	1.0	Exon
e446848	ENSG00000277072	STAG3L2	0.206552	rs10277880:75260671:G:A	rs10237831	0.22820073360818	0.819490191148476	0.9333365381546338	1.0	Exon
e698025	ENSG00000129317	PUS7L	0.185066	rs441328	rs4251425	-1.4714942158988602	0.141157510614958	0.4077920573997169	1.0	Exon
e476611	ENSG00000197024	ZNF398	0.074412	rs11769599	rs3735311	-0.93742619102106	0.34853937379925604	0.645876409109355	1.0	Exon
e107342	ENSG00000203666	EFCAB2	0.371322	rs3006014	rs2050632	-0.461328207279986	0.6445631505671929	0.8487878372755794	1.0	Exon
e278362	ENSG00000145220	LYAR	0.140781	rs11945288	rs894486	-0.217767939104238	0.827609925945294	0.9364741233201329	1.0	Exon
e208228	ENSG00000174748	RPL15	0.388101	rs6786365:24226670:G:T	rs2360610	-0.7198830515212071	0.471597004063171	0.7414332795486479	1.0	Exon
e436827	ENSG00000006715	VPS41	0.0716	rs7786896	rs11765454	-2.49738490777367	0.0125113071227029	0.093342865446449	1.0	Exon
e816295	ENSG00000128944	KNSTRN	0.195418	rs3784397:40596844:C:T	rs7166991	-2.85203760836829	0.0043439960819291286	0.04584077362713822	1.0	Exon
e713956	ENSG00000025423	HSD17B6	0.282395	12:57277839:A:G	rs1078043	0.220273536387563	0.8256581289210351	0.9358869582831628	1.0	Exon
e857067	ENSG00000007516	BAIAP3	0.416297	rs2887538	rs7185635	-2.12925294277523	0.0332333388010659	0.17098425009277382	1.0	Exon
e16739	ENSG00000117305	HMGCL	0.161529	rs10917395	rs11591202	0.295343270249718	0.767731665033569	0.911225358591359	1.0	Exon
e228070	ENSG00000163938	GNL3	0.091696	rs1080500	rs2590838	6.148	7.84660338008607e-10	1.3234269042814394e-07	3.096818956018569e-05	Exon
e698860	ENSG00000111371	SLC38A1	0.086258	rs11183052	rs963326	1.29561933614937	0.195106664048652	0.48165773870670103	1.0	Exon
e809331	ENSG00000259905	PWRN1	0.12745499999999998	rs2030101	rs6576326	0.0924236814873849	0.92636142484602	0.9748915486589046	1.0	Exon
e339529	ENSG00000145715	RASA1	0.08189500000000001	rs13158939	rs326064:86768758:T:C	0.375104577821644	0.707582692588357	0.882371200618809	1.0	Exon
e1048629	ENSG00000183760	ACP7	0.149729	rs4803828	rs608846:39554200:A:G	0.9863540167759748	0.32395942141591305	0.622766328426509	1.0	Exon
e861602	ENSG00000059122	FLYWCH1	0.157533	rs3112675	rs734138	1.50293530150178	0.132855728670284	0.3947167301588451	1.0	Exon
e806533	ENSG00000140104	C14orf79	0.103678	rs4906415	rs2582574	-0.15104710959505	0.8799385541005309	0.9583722414848264	1.0	Exon
e102135	ENSG00000154358	OBSCN	0.089115	rs10799438	rs493945	-0.16155651698849	0.871655101786271	0.9543780284413078	1.0	Exon
e1120620	ENSG00000226287	TMEM191A	0.310624	rs595272	rs178030	1.28805019193878	0.19772849189580705	0.4848802261262555	1.0	Exon
e138049	ENSG00000042493	CAPG	0.217692	rs6743051	rs1877954	0.6796939197742371	0.496698286731675	0.757845567032861	1.0	Exon
e1056492	ENSG00000214855	APOC1P1	0.139466	rs2571101:44843754:G:A	rs4420638	0.6415666348996371	0.521154602458036	0.7731903125784267	1.0	Exon
e910909	ENSG00000187624	C17orf97	0.17085699999999998	rs11654695	rs11150882	-0.7093098881468491	0.478132193562599	0.7456546137207866	1.0	Exon
e477256	ENSG00000171130	ATP6V0E2	0.385707	rs13235078	rs10807976	-0.195788924554222	0.844775379229265	0.9441227244730532	1.0	Exon
e649452	ENSG00000110717	NDUFS8	0.17132	rs676318	rs999571	2.3052925926121404	0.0211501921192123	0.13018319282110916	1.0	Exon
e150827	ENSG00000115109	EPB41L5	0.11016	rs13403020	rs10197579:120492304:G:A	-0.57321759596828	0.5664973718134111	0.8030567531986315	1.0	Exon
e4741	ENSG00000177133	LINC00982	0.107327	rs4648356	rs717795	-0.105170763996618	0.916240308991106	0.9723679272831484	1.0	Exon
e525502	ENSG00000080608	PUM3	0.135966	rs11790563	rs1571816	-1.48002855817193	0.13886562549102	0.4041376691782392	1.0	Exon
e1038157	ENSG00000268119		0.165805	rs488125	rs12981869	3.711289697813831	0.000206205945179156	0.0051475838319960466	1.0	Exon
e1038162	ENSG00000268119		0.165805	rs488125	rs12981869	3.711289697813831	0.000206205945179156	0.0051475838319960466	1.0	Exon
e796330	ENSG00000054983	GALC	0.052979999999999985	rs1288730	rs11621530	1.13256930819429	0.257395163532692	0.5540558995988413	1.0	Exon
e97071	ENSG00000203705	TATDN3	0.095917	rs11119986:212769955:G:A	rs10864002	-0.0507835119910721	0.959498029448108	0.9863052617247884	1.0	Exon
e142517	ENSG00000135976	ANKRD36	0.434165	rs2271893	rs7589232:97566148:G:A	-3.4634250791357704	0.000533345098704995	0.0102982049953963	1.0	Exon
e387956	ENSG00000161896	IP6K3	0.056776	rs9461856:33395199:G:A	rs652049	6.01955218076438	1.7490026916007701e-09	2.634652260664412e-07	6.90278892294076e-05	Exon
e222295	ENSG00000283189		0.072068	rs6795772	rs3905330	2.9918640600134	0.00277279704150171	0.03412347391236295	1.0	Exon
e144251	ENSG00000144182	LIPT1	0.16058	rs11124007	rs9308816	0.8956551996285258	0.3704369445526189	0.6645168351737745	1.0	Exon
e45292	ENSG00000117054	ACADM	0.105582	rs1526513	rs11161465:76191744:T:C	0.200640198568403	0.8409799232629879	0.9428111155483552	1.0	Exon
e1038169	ENSG00000268119		0.16236	rs488125	rs12981869	3.71297892173343	0.00020483395265119496	0.005126295998037962	1.0	Exon
e138051	ENSG00000042493	CAPG	0.19766	rs6743051	rs1877954	0.761146816693369	0.4465693799462321	0.7232608928879043	1.0	Exon
e48268	ENSG00000143013	LMO4	0.259876	rs9988468	rs4488005	0.164450551973986	0.8693764705023491	0.9537779483357816	1.0	Exon
e618655	ENSG00000133805	AMPD3	0.520435	rs16908503:10912861:A:G	rs6484290	-0.21374152138769295	0.830748630109091	0.9377350896454366	1.0	Exon
e582849	ENSG00000171988	JMJD1C	0.05469	rs12266520	rs4147152	-3.05398041933451	0.00225826819788207	0.02943430348936977	1.0	Exon
e447952	ENSG00000146701	MDH2	0.161466	rs2286428	rs11983987	0.229152452253625	0.818750426886815	0.9330568000098732	1.0	Exon
e1137366	ENSG00000198951	NAGA	0.223412	rs1023500:42340844:T:C	rs2413669	6.8923545240539585	5.48764009563322e-12	1.76081863133623e-09	2.165806916543563e-07	Exon
e278220	ENSG00000163956	LRPAP1	0.417074	rs1891710	rs10937930	-0.06315952709169399	0.949639473103076	0.9825538268409332	1.0	Exon
e913979	ENSG00000167723	TRPV3	0.124838	rs10521129	rs877610	0.3689990386422721	0.7121284413425281	0.884451228528961	1.0	Exon
e794774	ENSG00000165548	TMEM63C	0.103877	rs7151924	rs755492	2.34474992385756	0.0190398452087152	0.1228474079971803	1.0	Exon
e642452	ENSG00000110046	ATG2A	0.058934	rs1784223	rs675090	-0.889723820852914	0.373614200019136	0.6670084619201998	1.0	Exon
e88601	ENSG00000000971	CFH	0.070475	rs7524776	rs3855964	1.16	0.24604880610268695	0.5423069684045421	1.0	Exon
e566928	ENSG00000067057	PFKP	0.106565	rs4881155	rs3829914	-1.53578811103171	0.124590356538643	0.3812624295891981	1.0	Exon
e646972	ENSG00000174165	ZDHHC24	0.271229	rs11601870:66754609:T:C	rs3737525	1.53290159387217	0.125300103116418	0.38245514156405225	1.0	Exon
e816474	ENSG00000128891	C15orf57	0.155343	rs3784397:40596844:C:T	rs6582	-1.21965705158503	0.22259490914547	0.5161058206582226	1.0	Exon
e1030596	ENSG00000186529	CYP4F3	0.277805	rs2189784	rs1290624	1.65266886763093	0.0983982737469749	0.33155337402645424	1.0	Exon
e453335	ENSG00000004766	VPS50	0.092015	rs1042138	rs10224493	-2.30510686887784	0.0211605888979804	0.13021461563039094	1.0	Exon
e1071280	ENSG00000170889	RPS9	0.579555	rs17305311	rs17305311	2.61180831160075	0.00900647374667595	0.07558740944063055	1.0	Exon
e87123	ENSG00000198756	COLGALT2	0.099743	rs2378840	rs2378793:183934680:T:C	-1.54327870675062	0.122763167718902	0.3777851025623318	1.0	Exon
e659946	ENSG00000166575	TMEM135	0.107654	rs17149664	rs2212766	2.68184604486472	0.0073217146354851905	0.06501691247474728	1.0	Exon
e756568	ENSG00000204977	TRIM13	0.17883	rs7322886:50179454:T:C	rs7995557	-1.75323482983051	0.0795617067596252	0.2930529053366428	1.0	Exon
e917049	ENSG00000108559	NUP88	0.138238	rs8072032	rs929262	2.5732529441052003	0.0100747546799172	0.08117277583028454	1.0	Exon
e677204	ENSG00000120451	SNX19	0.369138	rs1433980:130870956:T:C	rs7110591	1.36411822198733	0.172530360633737	0.4545455905059202	1.0	Exon
e793916	ENSG00000170348	TMED10	0.097912	rs8009761	rs8016513:75238261:T:C	3.3224675925971603	0.0008922503512625051	0.014820894197507276	1.0	Exon
e736125	ENSG00000173064	HECTD4	0.028777	12:112448485:T:C	rs9788231	-1.14424996060515	0.252519988953096	0.5492248388000135	1.0	Exon
e646519	ENSG00000174547	MRPL11	0.193293	rs11601870:66754609:T:C	rs7951189	-0.967902958281015	0.333092836770086	0.6321188146754332	1.0	Exon
e902861	ENSG00000168411	RFWD3	0.07803	rs4888256	rs3815826	1.10128144811484	0.270774182848221	0.5684687842156889	1.0	Exon
e784885	ENSG00000126790	L3HYPDH	0.21661	rs1253107	rs1268584	3.0185143380803696	0.00254017381348523	0.03195825307517424	1.0	Exon
e903371	ENSG00000153774	CFDP1	0.054824	rs10871304	rs4888432	1.2169914886183202	0.223607454240217	0.5172986750585371	1.0	Exon
e250540	ENSG00000163785	RYK	0.152003	rs6795214	rs4450813	-0.300742904567689	0.763610549316391	0.9093549251419694	1.0	Exon
e731260	ENSG00000136051	KIAA1033	0.141127	12:104674198:G:A	rs1196872	-0.526005827196198	0.598884158236533	0.8226710199130294	1.0	Exon
e258770	ENSG00000068885	IFT80	0.110623	rs9869116	rs7631792	-0.0851180858066036	0.932167512091686	0.9768292185031472	1.0	Exon
e471108	ENSG00000131558	EXOC4	0.096071	rs13244007	rs17167313	-1.0452303100928002	0.295916537932411	0.5945295256861365	1.0	Exon
e832654	ENSG00000090487	SPG21	0.118165	rs4777185	rs4346160	-0.842957028479171	0.399252477081749	0.6882719277096788	1.0	Exon
e788690	ENSG00000100564	PIGH	0.238373	rs12887115:67990648:G:A	rs3742875	-0.478646068205621	0.6321904392286539	0.8420174158017442	1.0	Exon
e284278	ENSG00000169299	PGM2	0.099051	rs17577389:38188921:C:A	rs12509391	-3.32809042113025	0.000874434799441222	0.014567884436279743	1.0	Exon
e738504	ENSG00000176834	VSIG10	0.112899	rs1995357	rs4767664	1.32056560504278	0.186646247608362	0.4724453215982057	1.0	Exon
e786714	ENSG00000054654	SYNE2	0.060108	rs10129182:63980702:C:T	rs1255884	-0.38782171921816105	0.698147971451015	0.8770726187756928	1.0	Exon
e68408	ENSG00000143621	ILF2	0.07353	rs2252508	rs7654	-1.4300202995506102	0.152711193002266	0.4256142808877408	1.0	Exon
e573689	ENSG00000107890	ANKRD26	0.066853	rs10764690	rs6482601	-1.3036335081056	0.192358570155232	0.4785563357090275	1.0	Exon
e576616	ENSG00000271335		0.142175	rs2492455:35135341:T:C	rs1363000	1.0944548218179	0.27375555134762897	0.5716566320125329	1.0	Exon
e791928	ENSG00000119673	ACOT2	0.111422	rs2269967	rs35067250	-1.7088263092532598	0.0874831278002784	0.31024769270469243	1.0	Exon
e4318	ENSG00000157881	PANK4	0.195039	rs626479:2110260:G:A	rs10909855:2908388:C:T	-0.14188554591486802	0.887170411494214	0.9618129594859672	1.0	Exon
e573861	ENSG00000120539	MASTL	0.158301	rs10764690	rs1981296	2.5331780790887404	0.0113033512272095	0.08750527146951206	1.0	Exon
e698870	ENSG00000111371	SLC38A1	0.084364	rs11183052	12:46613819:C:T	1.24234377385424	0.214109751124318	0.5045840776033593	1.0	Exon
e18571	ENSG00000158062	UBXN11	0.148674	rs3748857:26488019:G:A	rs4471263	0.692714695745385	0.488488614768251	0.7518533778759479	1.0	Exon
e47946	ENSG00000122417	ODF2L	0.114775	rs648310:85915134:T:C	rs2390097	0.5242966210672539	0.600072246680239	0.8234794008204891	1.0	Exon
e481713	ENSG00000283239	KBTBD11-OT1	0.41034	rs1483809	rs11780530	2.11831669374903	0.034148255766904	0.1738923443490592	1.0	Exon
e1077277	ENSG00000196476	C20orf96	0.127127	rs12480949	rs6133360	-0.7531123730874549	0.451382389803047	0.7265817999598402	1.0	Exon
e438256	ENSG00000106624	AEBP1	0.219741	rs6656:44606098:C:T	rs10271244	-1.35536463022347	0.175301412790697	0.4585512233967682	1.0	Exon
e910911	ENSG00000187624	C17orf97	0.17038499999999998	rs11654695	rs11150882	-0.6997846617044361	0.484061795040782	0.7490428880219412	1.0	Exon
e107286	ENSG00000203666	EFCAB2	0.448409	rs3006014	rs4658690	-0.364489352693471	0.7154926231244859	0.8862257938275454	1.0	Exon
e630541	ENSG00000165912	PACSIN3	0.032695	rs12574259	rs4752816	4.549922112124019	5.36657763646492e-06	0.00026434461841410293	0.21180271957836094	Exon
e108118	ENSG00000232215	OR2L6P	0.267271	rs11587369	rs6664332	-0.4155189976996861	0.677762010796375	0.8669616023886865	1.0	Exon
e1079018	ENSG00000198171	DDRGK1	0.201947	rs596720	rs1064833	-0.4416516406636529	0.658741309028944	0.8569902526888236	1.0	Exon
e115527	ENSG00000138029	HADHB	0.258108	rs17680828:25990640:T:C	rs6546899	-0.632	0.527386877223793	0.7771113479348652	1.0	Exon
e677140	ENSG00000120451	SNX19	0.369388	rs1433980:130870956:T:C	rs7110591	1.36870693804301	0.17109090070005498	0.4525160553497568	1.0	Exon
e434983	ENSG00000154678	PDE1C	0.184574	rs10226019	rs10266620	0.605659589686115	0.5447408233920179	0.7883859947492765	1.0	Exon
e662545	ENSG00000170647	TMEM133	0.146439	rs12225785	rs492237	0.728140656633641	0.466527488209779	0.7378743787959909	1.0	Exon
e704270	ENSG00000161813	LARP4	0.15507	rs7136648	rs10506293	-1.50958699142119	0.131148842749386	0.3919131586357783	1.0	Exon
e1055030	ENSG00000234465	PINLYP	0.397752	rs3816438	rs731420	0.141853774859334	0.8871955073021841	0.9618129594859672	1.0	Exon
e441071	ENSG00000132436	FIGNL1	0.166328	rs6943153	rs6964823	2.2028402036401	0.027606013414771	0.1528004682004586	1.0	Exon
e621265	ENSG00000070081	NUCB2	0.063932	rs4356203	rs214900	3.744	0.00018111365220844198	0.0046719036024252154	1.0	Exon
e424140	ENSG00000130023	ERMARD	0.152294	rs10455744:169740157:A:C	rs3006209	0.975501824252878	0.329311397235286	0.6284256868623121	1.0	Exon
e730481	ENSG00000204954	C12orf73	0.220262	rs10860955	rs1165692	-0.998952712561734	0.317817599059447	0.6164522701815937	1.0	Exon
e833515	ENSG00000174485	DENND4A	0.043103	rs1955142	rs2660632	1.4793781769401002	0.13903926933742902	0.4045188014227275	1.0	Exon
e816456	ENSG00000128891	C15orf57	0.08136	rs3784397:40596844:C:T	rs1453183	-1.6024618375137498	0.109053519997246	0.3528459807944998	1.0	Exon
e849449	ENSG00000140575	IQGAP1	0.09345	rs8023357	rs8027211:90983706:T:C	0.635390514193932	0.525173753182262	0.7760518434677826	1.0	Exon
e100103	ENSG00000143786	CNIH3	0.14671900000000002	rs7517754	rs16850015	1.7591128522729498	0.078558342358909	0.290465427587153	1.0	Exon
e699508	ENSG00000079337	RAPGEF3	0.388031	12:47838778:T:C	rs12422983	0.11211576552322698	0.910731617159202	0.9703678721057304	1.0	Exon
e104128	ENSG00000135749	PCNX2	0.126283	rs780212:233654847:T:C	rs9650972:233384213:G:A	0.679192637488334	0.497015811696498	0.7579044898290821	1.0	Exon
e610607	ENSG00000177697	CD151	0.331338	rs4074376	rs1130663	-1.1046088603010402	0.26932911016335603	0.5669428764636606	1.0	Exon
e1043288	ENSG00000161265	U2AF1L4	0.243271	rs1633913:35685115:A:C	rs2871921	-0.0681208613781283	0.945689423950487	0.9814336711569652	1.0	Exon
e50343	ENSG00000023909	GCLM	0.265731	rs12757307	rs7515191	1.38972677935664	0.164611859728645	0.4434026936875807	1.0	Exon
e867279	ENSG00000182108	DEXI	0.08917699999999999	rs11074931	rs3901386	0.152737087745238	0.878605612104693	0.9580592420506532	1.0	Exon
e1133088	ENSG00000100083	GGA1	0.150742	rs131843	rs12165814	-1.70857768492129	0.0875292051013944	0.3103508344027251	1.0	Exon
e26284	ENSG00000116885	OSCP1	0.11	rs274732	rs2275477	-0.16218970074764005	0.871156470030851	0.9542135172117584	1.0	Exon
e74143	ENSG00000198715	GLMP	0.058391	rs11264431	rs6684514	0.347420847244097	0.728275173752429	0.8921447950475117	1.0	Exon
e71607	ENSG00000160766	GBAP1	0.088328	rs10796933	rs12749306	2.99989065082968	0.00270076546014735	0.03347710754259908	1.0	Exon
e228248	ENSG00000114902	SPCS1	0.040226	rs1080500	rs7614981	5.66553330741862	1.46567949273996e-08	1.657477723208252e-06	0.00057845972539968	Exon
e694381	ENSG00000247934		0.047552	rs2052675	rs7306838	1.19234624743381	0.23312550762814105	0.5283241119471629	1.0	Exon
e849444	ENSG00000140575	IQGAP1	0.143175	rs8023357	rs8027211:90983706:T:C	1.14014453813955	0.254226089245748	0.5509566541771097	1.0	Exon
e635750	ENSG00000006118	TMEM132A	0.073018	rs1692120	rs7925540:60634222:G:A	-1.20489900330309	0.228242293440537	0.5226357788197904	1.0	Exon
e1008513	ENSG00000115286	NDUFS7	0.14738099999999998	rs1609761	rs11666067	-2.60499999999999	0.0091874259950986	0.07635294625153853	1.0	Exon
e14984	ENSG00000142794	NBPF3	0.567036	rs12404954	rs4654947	-0.15364322971046898	0.877891049231291	0.9576592940040756	1.0	Exon
e482037	ENSG00000036448	MYOM2	0.256092	rs1483809	rs2280902	2.89646079994716	0.00377397788693301	0.04175710268112843	1.0	Exon
e45239	ENSG00000117054	ACADM	0.106842	rs1526513	rs1251079	0.24194657599467695	0.808821559603665	0.9297124506894142	1.0	Exon
e1132434	ENSG00000128309	MPST	0.101541	rs131843	rs5756489	0.8812351016218392	0.3781905841428809	0.6705034223211357	1.0	Exon
e661485	ENSG00000020922	MRE11A	0.068763	rs672392	rs529126	-0.589671515075567	0.555410895809824	0.7953701678130015	1.0	Exon
e481636	ENSG00000182372	CLN8	0.199997	rs4876226	rs2581592	-0.758420275254335	0.44819942382172295	0.7243890600174763	1.0	Exon
e677146	ENSG00000120451	SNX19	0.202721	rs1433980:130870956:T:C	rs11222377	0.16671642145369	0.867593183921975	0.9531594530076992	1.0	Exon
e569787	ENSG00000151468	CCDC3	0.507158	rs12355005	rs11258183	0.830203643064157	0.406423655845782	0.6936403082406655	1.0	Exon
e926852	ENSG00000166582	CENPV	0.410328	rs7210224	rs3112527	0.7437570886845981	0.4570234449487621	0.7309967295559389	1.0	Exon
e12328	ENSG00000058453	CROCC	0.177026	rs277447:16808694:C:A	rs3738814	1.43939609885645	0.15003832903888598	0.4214335443867136	1.0	Exon
e383843	ENSG00000204371	EHMT2	0.123664	rs497309	rs605203	4.67322437530172	2.96507532759633e-06	0.00016224968991819606	0.11702262795424435	Exon
e114605	ENSG00000138031	ADCY3	0.062761	rs12233132	rs551573	1.72847768658983	0.08390261808743801	0.30285207865894603	1.0	Exon
e40302	ENSG00000162601	MYSM1	0.108315	rs338911	rs12139511	-1.43969625296978	0.149953353952776	0.4212848106815355	1.0	Exon
e696442	ENSG00000139117	CPNE8	0.1162	rs17523988	rs10160990	-1.87186242761332	0.0612256388210588	0.24903558562823125	1.0	Exon
e902585	ENSG00000140839	CLEC18B	0.104648	rs4888256	rs6564097	2.7793011453687204	0.00544759960777892	0.05354929357913092	1.0	Exon
e871202	ENSG00000157106	SMG1	0.107753	rs7190066	rs2023762	0.0746774737539454	0.940471330957382	0.9796350130686368	1.0	Exon
e676079	ENSG00000149571	KIRREL3	0.115617	rs7938935	rs11220580	0.5797645394152738	0.5620734138120339	0.7999477632584308	1.0	Exon
e746437	ENSG00000185684	EP400NL	0.233342	12:131676396:C:A	rs6598199	1.59932804420719	0.109747731345001	0.3542499151871394	1.0	Exon
e844220	ENSG00000086666	ZFAND6	0.07799400000000001	rs4605119	rs12914832:80377571:G:A	3.1189257105585897	0.00181511720050417	0.02527778071711294	1.0	Exon
e113633	ENSG00000118961	LDAH	0.134192	rs4666420:20751163:C:T	rs13385191	0.122290454321214	0.90266899160583	0.967263046305946	1.0	Exon
e1013108	ENSG00000167671	UBXN6	0.15592899999999998	rs2602731	rs34080966:4417845:T:C	0.6811312258909771	0.4957884602928471	0.757335726376042	1.0	Exon
e728037	ENSG00000185046	ANKS1B	0.291177	12:99666496:G:A	rs7953354	2.55119683697643	0.0107353675910861	0.08473855054347901	1.0	Exon
e236931	ENSG00000064225	ST3GAL6	0.055432	rs10514745	rs2170404	1.6524187975849098	0.0984492061414719	0.3316752335674485	1.0	Exon
e621261	ENSG00000070081	NUCB2	0.063621	rs4356203	rs214900	3.744	0.00018111365220844198	0.0046719036024252154	1.0	Exon
e791918	ENSG00000119673	ACOT2	0.115993	rs2269967	rs35067250	-1.70411145252805	0.0883602674410697	0.312034365193766	1.0	Exon
e282706	ENSG00000152990	ADGRA3	0.08418300000000001	rs13109656	rs2250074	-1.07950424115652	0.28036300416203497	0.5775700326371768	1.0	Exon
e372700	ENSG00000021355	SERPINB1	0.177357	rs6933330	rs12525298	-0.235541785676178	0.813788250691427	0.9314091259472362	1.0	Exon
e623514	ENSG00000166833	NAV2	0.122554	rs873764	rs2625322	1.69989894192004	0.0891499359883581	0.3135900644966604	1.0	Exon
e929437	ENSG00000176974	SHMT1	0.067625	rs2955382	rs7207306	0.056274742761751005	0.955122939298128	0.984600697540818	1.0	Exon
e1123839	ENSG00000100014	SPECC1L	0.150094	rs17545261	rs5760359	-0.756021954406489	0.44963603283187104	0.7253104131672862	1.0	Exon
e327921	ENSG00000083720	OXCT1	0.032944	rs3844180	rs276279	-0.326	0.744424355128797	0.8993128541967752	1.0	Exon
e382073	ENSG00000204482	LST1	0.074542	rs497309	rs2256974	1.98145577530701	0.047540184207466	0.21306705088758351	1.0	Exon
e525823	ENSG00000106686	SPATA6L	0.187774	rs10758611	rs3824441	0.609581800888272	0.542138870266078	0.7864082179061783	1.0	Exon
e117245	ENSG00000115211	EIF2B4	0.035028	rs4665352	rs2304681	4.70021363711209	2.59889461168941e-06	0.00014569683755617322	0.10257057363954596	Exon
e875135	ENSG00000168434	COG7	0.08346	rs2106246	rs7190131	1.04964870279384	0.293879656447847	0.5922651590603665	1.0	Exon
e578030	ENSG00000172661	FAM21C	0.160143	rs12268505:45274144:C:T	rs12266963	-2.00706254092291	0.0447430041613073	0.20511931063239808	1.0	Exon
e9145	ENSG00000198793	MTOR	0.08104299999999999	rs4846010	rs496604	-0.0929031352086772	0.9259805149859508	0.9748457951174868	1.0	Exon
e38895	ENSG00000116205	TCEANC2	0.105391	rs17785382	rs1329780:54580012:T:C	-1.27261802463732	0.203153619349204	0.4907409988760047	1.0	Exon
e114606	ENSG00000138031	ADCY3	0.096053	rs12233132	rs10177595	1.82425811951297	0.068113058730971	0.2653882338139557	1.0	Exon
e383716	ENSG00000204371	EHMT2	0.118159	rs497309	rs605203	5.432535720318168	5.55588273597183e-08	5.171557168410383e-06	0.0021927402394060023	Exon
e48168	ENSG00000183291		0.373437	rs12754154	rs540049	0.22807236120742605	0.81958998643224	0.9333844668689651	1.0	Exon
e868251	ENSG00000262097		0.06337899999999999	rs8055219:13753384:G:A	rs6498486:14013666:A:C	-1.3289366897948702	0.18386885791743104	0.4685403031654992	1.0	Exon
e128863	ENSG00000082898	XPO1	0.056941999999999986	rs17008755:61604429:A:G	rs777589	0.9742235441516608	0.329945556925419	0.6290123881436838	1.0	Exon
e878183	ENSG00000196502	SULT1A1	0.06285299999999999	rs6565300:28993049:A:C	rs480400	-2.10115971611559	0.0356269483037741	0.1786317735769376	1.0	Exon
e907436	ENSG00000104731	KLHDC4	0.151078	rs4843268:87800958:T:G	rs17699859	-2.76362207079899	0.00571637058447264	0.05537512399036197	1.0	Exon
e1032821	ENSG00000269307		0.13049000000000002	rs7259703	rs2279002	0.514300803558904	0.607041699989707	0.8274387749475584	1.0	Exon
e701602	ENSG00000134285	FKBP11	0.195418	rs11168749	rs10783294	0.232038057572132	0.816508454682647	0.9321315285498568	1.0	Exon
e382118	ENSG00000204482	LST1	0.07587100000000001	rs497309	rs2256974	2.1204416905721497	0.0339688139867791	0.17345861665833073	1.0	Exon
e102143	ENSG00000154358	OBSCN	0.059458	rs10799438	rs1771459	0.220199667630101	0.8257156554685691	0.9358869582831628	1.0	Exon
e1012788	ENSG00000105255	FSD1	0.100692	rs12984689	rs741923	-0.7952581644343171	0.426463343825935	0.7090117018736329	1.0	Exon
e1132656	ENSG00000133466	C1QTNF6	0.209464	rs131843	rs229535	-0.785875011580982	0.4319407153568479	0.7136337600619638	1.0	Exon
e444474	ENSG00000233369	GTF2IP4	0.188972	rs2269082	rs10479665	2.87831293119368	0.003998083242843071	0.04326183573676121	1.0	Exon
e743664	ENSG00000111364	DDX55	0.255907	rs1727302	rs786439	1.73454704217946	0.0828210665526298	0.30062531349513844	1.0	Exon
e618778	ENSG00000072952	MRVI1	0.284687	rs4500482:11122180:T:C	rs16908224	0.865575820081961	0.3867228203535129	0.6776645113761792	1.0	Exon
e678450	ENSG00000120647	CCDC77	0.123717	rs10774343	rs2253565	1.16530937316094	0.243893786370655	0.5403747617205663	1.0	Exon
e618619	ENSG00000133805	AMPD3	0.518859	rs16908503:10912861:A:G	rs6484290	-0.176673038801398	0.8597652196253119	0.949714627416166	1.0	Exon
e254869	ENSG00000152977	ZIC1	0.080942	rs3852000	rs2651316:147059334:G:A	-0.398182081987102	0.690495972830282	0.873595273591689	1.0	Exon
e585533	ENSG00000107736	CDH23	0.189218	rs2616104	rs11597960	-0.170517453309987	0.864603209605093	0.9516826544454704	1.0	Exon
e242200	ENSG00000113845	TIMMDC1	0.17327	rs1907683:119950617:T:G	rs2049500	1.15488485459022	0.248137582332528	0.5446811847740186	1.0	Exon
e1139143	ENSG00000093000	NUP50	0.129495	rs132834	rs132851	-3.63166091327017	0.000281602981501041	0.00648426188500676	1.0	Exon
e792569	ENSG00000119636	BBOF1	0.06834900000000001	rs2269967	rs758240:74441345:G:T	-3.36317271234175	0.000770521410141429	0.013334985877971184	1.0	Exon
e62230	ENSG00000276975	HYDIN2	0.142442	rs17160264	rs594206	-0.488164697360657	0.62543318779696	0.8375142488415955	1.0	Exon
e1119521	ENSG00000099889	ARVCF	0.157264	rs8137258	rs758373:19960394:G:A	-4.14129129828043	3.453560248390689e-05	0.0012373531077526795	1.0	Exon
e394851	ENSG00000283553		0.096709	rs6901297	rs7741085	1.5622556226201	0.118227781823268	0.3694221958777912	1.0	Exon
e47849	ENSG00000122417	ODF2L	0.10318900000000003	rs648310:85915134:T:C	rs2390097	0.461027973355538	0.6447785357445539	0.8489146576154851	1.0	Exon
e740114	ENSG00000157837	SPPL3	0.122266	12:121243790:G:A	rs550349	-3.37656575884781	0.000733968249876646	0.012902950497528707	1.0	Exon
e393139	ENSG00000112659	CUL9	0.298067	rs6938026	rs6923262	4.0632160478745085	4.84011922719401e-05	0.0016350002049125725	1.0	Exon
e1126814	ENSG00000185340	GAS2L1	0.07889600000000001	rs6519766:29269991:G:A	rs5763138	0.506122336986771	0.61277077068402	0.8304736790146704	1.0	Exon
e901589	ENSG00000224470	ATXN1L	0.097367	rs6499508	rs4788564	0.8120625349588729	0.41675574944938	0.7015311423491718	1.0	Exon
e480208	ENSG00000233878		0.25306300000000004	rs12698021	rs7805578	-0.5781274325051379	0.563178087460523	0.8004877387832584	1.0	Exon
e118849	ENSG00000189350	FAM179A	0.235201	rs7601413	rs7587493	-2.1819359407036103	0.0291142608396022	0.15724653904251798	1.0	Exon
e578389	ENSG00000264204	AGAP7P	0.256298	rs3780902	rs3740107	-0.783570005365581	0.43329246154261897	0.7146455589327821	1.0	Exon
e395492	ENSG00000031691	CENPQ	0.111809	rs4588690	rs2501976	-0.307498288047978	0.75846412589129	0.9072009122689194	1.0	Exon
e1119509	ENSG00000099889	ARVCF	0.156542	rs8137258	rs5993891:19959746:C:T	-4.14367294974742	3.4178708743508195e-05	0.001227416831646986	1.0	Exon
e627317	ENSG00000254498		0.08123999999999999	rs7131185	rs7940927	0.699586524247875	0.484185560670831	0.7490925724420103	1.0	Exon
e108434	ENSG00000035115	SH3YL1	0.075431	rs2667215	rs2864044	2.12804700364817	0.0333331866391549	0.17127468781246274	1.0	Exon
e477230	ENSG00000204934	ATP6V0E2-AS1	0.102673	rs13235078	rs10270385:149560348:C:T	0.43989479278433	0.660013307490082	0.8576439265161536	1.0	Exon
e861030	ENSG00000140992	PDPK1	0.087075	rs3112675	rs11648529	-0.5429999999999999	0.587129802433263	0.8154362498727378	1.0	Exon
e254315	ENSG00000268129		0.110843	rs11708528:142795437:A:C	rs1814565	0.7269570255729351	0.467252281954643	0.7384393469708843	1.0	Exon
e924601	ENSG00000170222	ADPRM	0.077885	rs9907053	rs387142:10617314:T:C	-0.8765856232929531	0.3807117508055711	0.6725636022506843	1.0	Exon
e754070	ENSG00000102763	VWA8	0.252568	rs1475482	rs2039281:42314903:C:T	-1.1181918720130202	0.26348505495059	0.5598365902414499	1.0	Exon
e136214	ENSG00000115282	TTC31	0.082222	rs17009433	rs17676291	-0.676046690795048	0.499011001289523	0.7592458615250258	1.0	Exon
e802918	ENSG00000183092	BEGAIN	0.076693	rs2273704	rs2766692	1.05879665815449	0.28969239594491497	0.5875729149095349	1.0	Exon
e1055304	ENSG00000159871	LYPD5	0.149492	rs346043:44194781:C:T	rs1386502	0.5049209058264	0.6136143899671801	0.8308164634045521	1.0	Exon
e21328	ENSG00000116353	MECR	0.087509	rs533123	rs2503006	-1.85308865561629	0.0638696525647376	0.2552910246883228	1.0	Exon
e103032	ENSG00000143641	GALNT2	0.094253	rs754666	rs1615876	1.72554359105528	0.08442955509153399	0.3038924989327471	1.0	Exon
e228244	ENSG00000114902	SPCS1	0.040106	rs1080500	rs7614981	5.6665119253099	1.45733692984994e-08	1.6527792129421715e-06	0.0005751671661038758	Exon
e833802	ENSG00000166938	DIS3L	0.229469	rs189155	rs12101389	1.51098022489702	0.130793489263613	0.3912997756797312	1.0	Exon
e285245	ENSG00000163683	SMIM14	0.068957	rs2732078:40005388:A:G	rs192779	0.141004326847293	0.887866524167071	0.9620459865595568	1.0	Exon
e1039353	ENSG00000105176	URI1	0.107268	rs7250772	rs16963628	0.8045665521876391	0.4210698501121871	0.7048437574473683	1.0	Exon
e386932	ENSG00000223501	VPS52	0.086487	rs9461856:33395199:G:A	rs10947432:33676556:G:A	-5.67251643821378	1.4071501328205299e-08	1.605086540232019e-06	0.0005553599429202785	Exon
e1016922	ENSG00000104880	ARHGEF18	0.166466	rs4134860	rs11667028:7501616:A:G	-0.297814806314995	0.7658445132523091	0.9102172856484742	1.0	Exon
e223583	ENSG00000004534	RBM6	0.096108	rs2624847	rs4688755	3.93687828167645	8.254845015467109e-05	0.002506107447888003	1.0	Exon
e382094	ENSG00000204482	LST1	0.079051	rs497309	rs2256974	2.3216281954636	0.0202529643367681	0.12687678467924232	1.0	Exon
e929197	ENSG00000177302	TOP3A	0.096872	rs2955382	rs712271	-1.13048987992101	0.258269860368579	0.5549097163246071	1.0	Exon
e789894	ENSG00000100650	SRSF5	0.099709	rs181483	rs8017816	1.04970883295499	0.293852001422649	0.5922508906213709	1.0	Exon
e854865	ENSG00000197562	RAB40C	0.096724	rs7195617	rs7189540	1.23320156110898	0.217500573100885	0.5094720825314635	1.0	Exon
e544324	ENSG00000196312	MFSD14C	0.061316	rs6479527	rs1418251	2.09012536884013	0.0366065393528113	0.18141013167220035	1.0	Exon
e221991	ENSG00000145020	AMT	0.088379	rs6795772	rs7644148	-0.8140875159948091	0.415594817106132	0.7008438831443085	1.0	Exon
e889151	ENSG00000051108	HERPUD1	0.113412	rs7204489	rs904776	0.6798332844554872	0.49661002880847	0.7578115469342706	1.0	Exon
e1061115	ENSG00000105483	CARD8	0.120005	rs7253057	rs2914430	0.23515929430271496	0.8140850985667359	0.9314399919080952	1.0	Exon
e139380	ENSG00000115561	CHMP3	0.6095520000000001	rs12997796	rs17027280	-0.31524579930033503	0.7525750341803008	0.9037182749950512	1.0	Exon
e129013	ENSG00000082898	XPO1	0.088514	rs17008755:61604429:A:G	rs10186325	1.16320168155544	0.24474768445579506	0.5414133410893355	1.0	Exon
e635779	ENSG00000006118	TMEM132A	0.07142899999999999	rs1692120	rs7925540:60634222:G:A	-1.20900015299037	0.226662786601267	0.5209704580335335	1.0	Exon
e668448	ENSG00000149577	SIDT2	0.146505	rs657137	rs7128382	0.494960880100638	0.620627734901412	0.8350714173378572	1.0	Exon
e873558	ENSG00000103316	CRYM	0.178543	rs41468646:21622246:C:T	rs4783387	-0.472550195103391	0.636534122461876	0.8442822169270274	1.0	Exon
e688626	ENSG00000256981		0.059804	rs3782672	rs1451772	-0.525556312954496	0.599196517281489	0.8227850861995869	1.0	Exon
e1083477	ENSG00000089101	CFAP61	0.143432	rs6112923	rs2255255	-0.218356608385244	0.8271512712681239	0.9362807087716544	1.0	Exon
e782961	ENSG00000178974	FBXO34	0.233013	rs17128077	rs10150760:55821548:A:G	0.793473465499348	0.427502022927775	0.7099908407208592	1.0	Exon
e443163	ENSG00000273024	INTS4P2	0.053239	rs4718296	rs160652	0.7308990707855341	0.464840803629628	0.7364997230696779	1.0	Exon
e74717	ENSG00000163382	NAXE	0.208038	rs12401573	rs7536235	-1.05063063869952	0.293428263597912	0.5918875578373752	1.0	Exon
e1047230	ENSG00000196218	RYR1	0.259173	rs4803828	rs7246912	1.10501026113931	0.269155142908532	0.5667162347997654	1.0	Exon
e704480	ENSG00000110911	SLC11A2	0.150698	rs7136648	rs7299484	-1.13660130098316	0.255704995963222	0.5521342091957808	1.0	Exon
e274111	ENSG00000250312	ZNF718	0.613862	rs6830247	rs6842197	-0.7467441406421271	0.4552180196684871	0.7296554559006917	1.0	Exon
e471287	ENSG00000085662	AKR1B1	0.162743	rs6467557	rs2259458	0.265186784646369	0.790865574893611	0.921582911934989	1.0	Exon
e245514	ENSG00000243508		0.083131	rs9873519	rs679990	0.647257397394327	0.517465369078237	0.7706133456155857	1.0	Exon
e218100	ENSG00000163832	ELP6	0.21101	rs1665982	rs11713101	0.8277933642233699	0.407787533357379	0.6946608404209083	1.0	Exon
e1038267	ENSG00000197020	ZNF100	0.707154	rs488125	rs6511286	-2.22428869864736	0.0261290265825036	0.1476542894655922	1.0	Exon
e894718	ENSG00000196123	KIAA0895L	0.07066499999999999	rs7191281	rs3730403	2.4424361307665	0.0145885107299543	0.10393367285582623	1.0	Exon
e862993	ENSG00000263212		0.15549200000000002	rs2550392:3194616:A:G	rs28516461:3656557:G:A	0.25687993861173	0.797271457711373	0.9243207804178406	1.0	Exon
e902521	ENSG00000214331		0.16508499999999998	rs4888256	rs3760054	1.22212851133956	0.221659032733668	0.515025140992563	1.0	Exon
e1134523	ENSG00000184949	FAM227A	0.037921	rs196059	rs5750627:38982321:T:C	-1.12297900898043	0.261446409588351	0.5575873944257148	1.0	Exon
e409080	ENSG00000228624		0.132379	rs9384860:113644568:A:C	rs2271895	-1.117	0.263994325188144	0.5604736296671118	1.0	Exon
e661055	ENSG00000166004	CEP295	0.089851	rs672392	rs581002	0.461662488646251	0.6443233751513531	0.8487254070855901	1.0	Exon
e673017	ENSG00000149403	GRIK4	0.139558	rs655824	rs6589848	-0.92573083436864	0.35458587945236697	0.6513305379818242	1.0	Exon
e788696	ENSG00000100564	PIGH	0.240392	rs12887115:67990648:G:A	rs4899212	-1.31948973122405	0.18700544088758606	0.4730178233316108	1.0	Exon
e1037072	ENSG00000167491	GATAD2A	0.054455	rs4808203	rs2905424	-6.12629366100541	8.99497240892153e-10	1.510657770480451e-07	3.5500457606290604e-05	Exon
e903350	ENSG00000153774	CFDP1	0.072966	rs10871304	rs4638613	0.32707886405680897	0.7436082374399989	0.8988938805796329	1.0	Exon
e434933	ENSG00000154678	PDE1C	0.183903	rs10226019	rs10266620	0.6117710996692011	0.540689213290527	0.7854890558743045	1.0	Exon
e743679	ENSG00000111364	DDX55	0.209311	rs1727302	rs7973689	2.3569755214107	0.0184244613340749	0.12063515260957372	1.0	Exon
e372744	ENSG00000124570	SERPINB6	0.142913	rs6933330	rs1887843	-0.695843255825401	0.486526996757523	0.7506783194773202	1.0	Exon
e42649	ENSG00000162434	JAK1	0.181699	rs6676160	rs11208534:65343066:A:G	2.0462969475238504	0.040727163852448	0.19353995490986994	1.0	Exon
e910913	ENSG00000187624	C17orf97	0.17106500000000002	rs11654695	rs11150882	-0.6875769870771651	0.491719204260255	0.7540968266772676	1.0	Exon
e284522	ENSG00000231160	KLF3-AS1	0.436646	rs17577389:38188921:C:A	rs3733315	-2.79875361035177	0.00513002659999626	0.05125740754988669	1.0	Exon
e869953	ENSG00000263335		0.562218	rs6498569	rs16967494	-1.76118003914691	0.0782079353961851	0.2895976710527527	1.0	Exon
e729541	ENSG00000111666	CHPT1	0.298258	12:101838644:C:T	12:102083202:A:G	0.970675792932361	0.331709749963027	0.6309199374357005	1.0	Exon
e457626	ENSG00000239521	GATS	0.541892	rs1734907	rs1727133	1.9046301961805	0.0568281585442228	0.23803416073884265	1.0	Exon
e658888	ENSG00000150672	DLG2	0.109184	rs11608136	rs11234342	0.263215430596072	0.792384538137754	0.9222404063058504	1.0	Exon
e361520	ENSG00000055147	FAM114A2	0.115235	rs489770	rs2161393	-2.43596461493902	0.014852137328051	0.10506709158024537	1.0	Exon
e368897	ENSG00000146067	FAM193B	0.082833	rs2913869	rs577450	-1.23	0.218697104851384	0.5111916887431824	1.0	Exon
e719889	ENSG00000090382	LYZ	0.100411	rs10878840	12:69734641:A:C	0.108370111965868	0.913702108677506	0.9714175996322706	1.0	Exon
e197770	ENSG00000115687	PASK	0.091402	rs12620119	rs6437363	-0.8936553420495971	0.371506326171108	0.6654370597710411	1.0	Exon
e58184	ENSG00000197323	TRIM33	0.352535	rs662353	rs6694768	-2.58442204171756	0.00975423530981566	0.07956051718957717	1.0	Exon
e212537	ENSG00000060971	ACAA1	0.078171	rs6771881	rs7625290	-0.943891406664357	0.345225143776383	0.643323973869715	1.0	Exon
e82756	ENSG00000010165	METTL13	0.141448	rs2179882:171444005:G:A	rs909958	-1.15792130798232	0.24689615111621105	0.5431612562357233	1.0	Exon
e250007	ENSG00000113971	NPHP3	0.292955	rs6439400	rs12636883	1.24955494888419	0.211462168916982	0.5007065887116948	1.0	Exon
e786327	ENSG00000054654	SYNE2	0.046891	rs10129182:63980702:C:T	rs6573536:64342520:C:T	0.462456956382045	0.6437536629013579	0.8484593751566616	1.0	Exon
e40266	ENSG00000162600	OMA1	0.38069	rs4522021	rs3087585	-0.9969056739656992	0.318810297318315	0.6174003343725825	1.0	Exon
e138089	ENSG00000042493	CAPG	0.109374	rs6743051	rs1877954	1.7261494572400902	0.08432052818402	0.3037076305640352	1.0	Exon
e250015	ENSG00000113971	NPHP3	0.460276	rs6439400	rs2369832	1.10676443214859	0.26839578977624	0.5657930047590463	1.0	Exon
e225261	ENSG00000114738	MAPKAPK3	0.066398	rs2624847	rs12491206	1.8202972979219296	0.068713742664767	0.2669743337025359	1.0	Exon
e375254	ENSG00000145979	TBC1D7	0.192401	rs17700321:13280666:G:T	rs9473929:13305816:A:C	0.114706920071479	0.908677428713996	0.9695523555396274	1.0	Exon
e578285	ENSG00000239883	PARGP1	0.306371	rs3780902	rs11239587	0.30070626381662896	0.763638491906372	0.9093549251419694	1.0	Exon
e56894	ENSG00000007341	ST7L	0.310732	rs3790609	rs10745330	1.20498172157084	0.22821035825239494	0.5226357788197904	1.0	Exon
e1038620	ENSG00000183850	ZNF730	0.105959	rs1230300	rs6511422	0.348752791264743	0.7272749078068559	0.8921447950475117	1.0	Exon
e902624	ENSG00000140839	CLEC18B	0.112463	rs4888256	rs6564097	2.74152410561006	0.0061154873265565285	0.05788008113122459	1.0	Exon
e1139152	ENSG00000093000	NUP50	0.127889	rs132834	rs132851	-3.6304113937623104	0.000282969835883482	0.006509381912541092	1.0	Exon
e1019830	ENSG00000174652	ZNF266	0.048981	rs2033483	rs7254750:9534301:C:T	1.3003795835269298	0.19347090387875104	0.4799076083945176	1.0	Exon
e1008534	ENSG00000115286	NDUFS7	0.148805	rs1609761	rs11666067	-2.60499999999999	0.009187425995098593	0.07635294625153853	1.0	Exon
e277761	ENSG00000125388	GRK4	0.07898200000000001	rs1263446	rs2960306	1.6580505059818402	0.0973072726034303	0.3291213104989751	1.0	Exon
e457729	ENSG00000242294	STAG3L5P	0.401609	rs1734907	rs10085549	-1.19964285981626	0.230278073453338	0.5249008786962147	1.0	Exon
e138093	ENSG00000042493	CAPG	0.177272	rs6743051	rs1877954	0.8067576458364201	0.419806125160602	0.7036049066465722	1.0	Exon
e784889	ENSG00000126790	L3HYPDH	0.220412	rs1253107	rs1268584	3.10993031581814	0.00187131485851138	0.0258090589238843	1.0	Exon
e213324	ENSG00000168356	SCN11A	0.148203	rs6771881	rs4676660	-0.12847155821343198	0.8977758049409509	0.964966967904984	1.0	Exon
e37608	ENSG00000134744	ZCCHC11	0.103271	rs12407818	rs7514201	-0.5632052299874879	0.573295141976227	0.8064922352760094	1.0	Exon
e1139163	ENSG00000093000	NUP50	0.129477	rs132834	rs132851	-3.63384844816623	0.000279224913569054	0.006455869750339693	1.0	Exon
e457704	ENSG00000242294	STAG3L5P	0.402796	rs1734907	rs10085549	-1.19142363979484	0.23348731713666895	0.528855997237757	1.0	Exon
e719845	ENSG00000111605	CPSF6	0.096085	rs10878840	rs7300266	-0.616789739931075	0.537373420293976	0.7836346292263461	1.0	Exon
e669052	ENSG00000110274	CEP164	0.087764	rs657137	rs564674	-1.28882801835254	0.197457883056474	0.4847417569296896	1.0	Exon
e526249	ENSG00000099219	ERMP1	0.127821	rs343473	rs7048449	-0.825320712466368	0.409189535698452	0.6955043236314561	1.0	Exon
e831263	ENSG00000185088	RPS27L	0.075278	rs1110366	rs28637229	-0.7200155303252209	0.471515433551573	0.7413997131330327	1.0	Exon
e1136756	ENSG00000100413	POLR3H	0.179983	rs926914	rs9611602	2.0319965949695	0.0421540006586266	0.19742398765800592	1.0	Exon
e923186	ENSG00000133026	MYH10	0.099844	rs1017346	rs1391768	2.24057946203343	0.0250533282949902	0.14380861589880806	1.0	Exon
e785355	ENSG00000100614	PPM1A	0.154609	rs1253107	rs1887104	-1.45379383471728	0.14600347330267002	0.4158127102243848	1.0	Exon
e930200	ENSG00000141127	PRPSAP2	0.058464	rs12602286	rs9907723:18758853:T:C	3.5429444108502994	0.000395686100517768	0.008245271029110216	1.0	Exon
e150829	ENSG00000115109	EPB41L5	0.09851	rs13403020	rs10197579:120492304:G:A	-0.116830702060642	0.9069942136222828	0.9692480254372396	1.0	Exon
e694749	ENSG00000133704	IPO8	0.090782	12:30518576:A:C	rs2114899	2.0960832041044	0.0360748106754408	0.17990137080092142	1.0	Exon
e207728	ENSG00000163576	EFHB	0.397068	rs9835991	rs1133328	0.628161615324175	0.5298980728525721	0.7786108429364282	1.0	Exon
e207777	ENSG00000163576	EFHB	0.397068	rs9835991	rs1133328	0.628161615324175	0.5298980728525721	0.7786108429364282	1.0	Exon
e214301	ENSG00000168036	CTNNB1	0.09312	rs11716816	rs9813198	-0.474450912851333	0.6351783942710539	0.8435197693528674	1.0	Exon
e1038164	ENSG00000268119		0.165494	rs488125	rs12981869	3.7106936055945297	0.000206692150002035	0.005156459598059618	1.0	Exon
e212627	ENSG00000060971	ACAA1	0.078151	rs6771881	rs7625290	-0.943448877615226	0.345451352490735	0.643534812081178	1.0	Exon
e1030600	ENSG00000186529	CYP4F3	0.2776	rs2189784	rs1290624	1.65111764656926	0.0987145546763819	0.3320606102141497	1.0	Exon
e766632	ENSG00000129484	PARP2	0.068801	rs17277102:20622221:T:C	rs17210983	0.2741952813463661	0.7839345541553392	0.9187587795867737	1.0	Exon
e784887	ENSG00000126790	L3HYPDH	0.216585	rs1253107	rs1268584	3.0253341311513595	0.00248358587987895	0.031497327738169184	1.0	Exon
e659999	ENSG00000166575	TMEM135	0.106141	rs17149664	rs2212766	2.66155821743956	0.007777988915738078	0.06785452885442855	1.0	Exon
e1122859	ENSG00000228315	GUSBP11	0.107777	rs17545261	rs6003842	0.8176839309558879	0.41353768832412	0.6991857064253969	1.0	Exon
e437586	ENSG00000106603	COA1	0.081887	rs6463197	rs1044217:43664785:C:T	-0.672705854349303	0.50113444236963	0.7605550497053369	1.0	Exon
e321259	ENSG00000037474	NSUN2	0.263963	rs274674	rs720846	-1.63686306509041	0.101659084877569	0.3383151316536201	1.0	Exon
e5751	ENSG00000131697	NPHP4	0.105272	rs12145625	rs3747988	-1.24514069496984	0.213080037567498	0.5029983756610111	1.0	Exon
e342584	ENSG00000164308	ERAP2	0.151101	rs1560322:97028084:T:C	rs316220	0.200321589542875	0.84122907873187	0.9429333231033026	1.0	Exon
e69768	ENSG00000143575	HAX1	0.130116	rs2252508	rs767804:154310495:A:C	1.00305644478309	0.315833627997516	0.6148574851367811	1.0	Exon
e225226	ENSG00000114738	MAPKAPK3	0.066365	rs2624847	rs12491206	1.83879178240085	0.0659458173986752	0.26001156090520194	1.0	Exon
e395078	ENSG00000153291	SLC25A27	0.186448	rs12215229	rs2270450	-3.72298986091726	0.00019687743104878798	0.004987266733762847	1.0	Exon
e899795	ENSG00000261556	SMG1P7	0.123858	rs12019048:69888085:A:C	rs4985407	0.7538306210695229	0.450950934518185	0.7262284462655244	1.0	Exon
e668984	ENSG00000110274	CEP164	0.087409	rs657137	rs564674	-1.29140193543168	0.196564339861668	0.4836235148257872	1.0	Exon
e1139222	ENSG00000093000	NUP50	0.165562	rs132834	rs132853	-3.0568586973402403	0.00223669687764591	0.029211024377912363	1.0	Exon
e210698	ENSG00000153560	UBP1	0.054973	rs12486192	rs1807844	-3.3713336407362204	0.0007480520283247808	0.013069220629435205	1.0	Exon
e1020159	ENSG00000196605	ZNF846	0.562665	rs749259	rs10407111	0.8054678178154809	0.420549770276476	0.7044324668322587	1.0	Exon
e29480	ENSG00000171793	CTPS1	0.095488	rs944940:41205276:T:C	rs12044786	0.529147139508364	0.596703382787396	0.8215574577123138	1.0	Exon
e902611	ENSG00000140839	CLEC18B	0.114899	rs4888256	rs6564097	2.76460990752311	0.0056990904466068	0.05527795592436239	1.0	Exon
e1052566	ENSG00000105341	ATP5SL	0.552454	rs11879090	rs3745290	-2.75091101384559	0.00594297848709775	0.05673718721584105	1.0	Exon
e618425	ENSG00000133812	SBF2	0.139651	rs11042759	rs16907334	-0.0513893272608201	0.9590152891494228	0.9861251736975736	1.0	Exon
e637711	ENSG00000162174	ASRGL1	0.176523	rs11605665	rs2463836	0.30689641682701696	0.7589222165140219	0.9072641786423528	1.0	Exon
e583500	ENSG00000096746	HNRNPH3	0.105998	rs10822837	rs10822806	0.7083644961382979	0.478718934395849	0.7460159592435037	1.0	Exon
e570635	ENSG00000065809	FAM107B	0.12986099999999998	rs7920514	rs4543882:14603299:G:A	0.345405477705815	0.729789559684048	0.8929378891384648	1.0	Exon
e757250	ENSG00000236778	INTS6-AS1	0.086409	rs6561605	rs4941696	1.7847032370525802	0.0743094656068095	0.28070916585488376	1.0	Exon
e432405	ENSG00000105926	MPP6	0.12979100000000002	rs2237326	rs6942812	-0.896794844451385	0.369828399513943	0.6640884866691517	1.0	Exon
e925801	ENSG00000175106	TVP23C	0.375291	rs7213079:15206034:G:T	rs8071082	1.03965010031745	0.298502491536342	0.5972622475774302	1.0	Exon
e1138147	ENSG00000100271	TTLL1	0.429	rs134873	rs5759111	3.94367232242087	8.02432834376205e-05	0.0024493129678519483	1.0	Exon
e259221	ENSG00000169255	B3GALNT1	0.053399	rs2063836	rs13319969:160827839:A:C	0.212445337961156	0.831759618337423	0.9382094777778976	1.0	Exon
e1010662	ENSG00000172009	THOP1	0.140231	rs10423135	rs12608998	1.60344190115255	0.10883712641934	0.3523928564933164	1.0	Exon
e41556	ENSG00000116641	DOCK7	0.100923	rs635897	rs1570694	-0.905441346775152	0.365231619625215	0.6602205987151725	1.0	Exon
e142788	ENSG00000196912	ANKRD36B	0.682697	rs2271893	rs7598442	0.603474240131932	0.54619324717965	0.789624729668596	1.0	Exon
e108546	ENSG00000035115	SH3YL1	0.059588	rs2667215	rs2864044	2.12050744790752	0.0339632741021362	0.17345861665833073	1.0	Exon
e29957	ENSG00000127125	PPCS	0.075928	rs2991345	rs7515948	0.471	0.637640734903296	0.8448324196566188	1.0	Exon
e821683	ENSG00000167004	PDIA3	0.048229	rs11070410:44057045:A:G	rs527921	2.57371010600962	0.0100614536333528	0.08112265384015015	1.0	Exon
e608372	ENSG00000142082	SIRT3	0.089724	rs4074376	rs1045288	-0.90923055597429	0.363228438218614	0.6587492443251481	1.0	Exon
e247522	ENSG00000183624	HMCES	0.122551	rs4809	rs7638782	-3.03486469914365	0.00240643615801538	0.03077602587439825	1.0	Exon
e45314	ENSG00000117054	ACADM	0.098635	rs1526513	rs1251079	0.192359551966995	0.847460573544695	0.945033995454994	1.0	Exon
e50060	ENSG00000223745	CCDC18-AS1	0.204657	rs4847377	rs1323628	0.20942207134935	0.8341187643062641	0.9392902408444944	1.0	Exon
e677104	ENSG00000134917	ADAMTS8	0.252848	rs1433980:130870956:T:C	rs6421609:130762057:G:A	0.5992116507542641	0.549031754452363	0.7911380283863547	1.0	Exon
e959993	ENSG00000008294	SPAG9	0.052904	rs806866:51439620:C:A	rs4598953:50751105:T:G	-1.3405011929288	0.180082456751139	0.4646722395222709	1.0	Exon
e870760	ENSG00000233024		0.08595	rs9930482:17938010:A:C	rs11860700:17892486:C:T	1.05648397580468	0.29074715799337497	0.588672847647913	1.0	Exon
e471453	ENSG00000122786	CALD1	0.100391	rs6467557	rs17801306	-2.01793568638478	0.0435979598210342	0.2016265151460929	1.0	Exon
e829066	ENSG00000137845	ADAM10	0.164645	rs653765	rs2414553:58525552:G:T	0.0465869733655451	0.96284241450639	0.9873337552827816	1.0	Exon
e481685	ENSG00000283239	KBTBD11-OT1	0.410561	rs1483809	rs11780530	2.11713847834539	0.0342480968734191	0.17401310655037475	1.0	Exon
e481750	ENSG00000104728	ARHGEF10	0.410561	rs1483809	rs11780530	2.11713847834539	0.0342480968734191	0.17401310655037475	1.0	Exon
e481778	ENSG00000104728	ARHGEF10	0.410561	rs1483809	rs11780530	2.11713847834539	0.0342480968734191	0.17401310655037475	1.0	Exon
e481905	ENSG00000104728	ARHGEF10	0.410561	rs1483809	rs11780530	2.11713847834539	0.0342480968734191	0.17401310655037475	1.0	Exon
e647063	ENSG00000174080	CTSF	0.07343999999999999	rs11601870:66754609:T:C	rs4630309	-0.863214300217263	0.38801965265639904	0.6786904640750797	1.0	Exon
e468721	ENSG00000165055	METTL2B	0.709651	rs17537088	rs7806863	0.3410665241794989	0.733053501709813	0.8948727043263172	1.0	Exon
e574947	ENSG00000148516	ZEB1	0.118199	rs7085041:31118426:A:G	rs7910849:31104540:T:C	-1.99360399748503	0.046195348169984	0.20926629036993846	1.0	Exon
e902820	ENSG00000168411	RFWD3	0.117831	rs4888256	rs3815826	-0.136108469835854	0.8917355318815849	0.9636092135117376	1.0	Exon
e433934	ENSG00000136193	SCRN1	0.152861	rs11763228	rs4662:29960519:C:A	-1.70214735641359	0.08872774839618901	0.3128858153996061	1.0	Exon
e1038925	ENSG00000267575		0.636707	rs3900417	rs6510333	-1.71559492105332	0.0862362087442536	0.3076457064548004	1.0	Exon
e688725	ENSG00000247157	LINC01252	0.272579	rs3782139	rs1611985	-0.0491813501395695	0.9607747737115008	0.986777243933108	1.0	Exon
e646916	ENSG00000174483	BBS1	0.044984	rs11601870:66754609:T:C	rs1671063	2.52134047984386	0.0116908669755275	0.08940719445448328	1.0	Exon
e417631	ENSG00000111962	UST	0.162519	rs1883625	rs6904988	-1.86126495041364	0.0627067702007087	0.2525510550122407	1.0	Exon
e392453	ENSG00000231113		0.13142	rs6938026	rs10948059	0.7429829654676979	0.457491993718313	0.7313506813550658	1.0	Exon
e856511	ENSG00000103227	LMF1	0.11366500000000003	rs2887538	rs4984727	-1.01059195032817	0.31221177011969103	0.6111830728294154	1.0	Exon
e342490	ENSG00000164308	ERAP2	0.162322	rs1560322:97028084:T:C	rs316220	0.17262185814512498	0.862948669507789	0.9510484247707104	1.0	Exon
e118992	ENSG00000115295	CLIP4	0.103339	rs7601413	rs2084262:29278906:C:T	0.9002971183069309	0.367962154236897	0.6624659379629367	1.0	Exon
e282486	ENSG00000163138	PACRGL	0.14057	rs1473271:20236625:A:G	rs10938801	-0.537772944376788	0.5907338127881351	0.8175646593017963	1.0	Exon
e427583	ENSG00000086232	EIF2AK1	0.125877	rs852441	rs2345060	0.0036251146415629603	0.997107583331452	0.9993859570381776	1.0	Exon
e48940	ENSG00000162669	HFM1	0.282648	rs10922910	rs281935	0.592520500958232	0.553502096745272	0.7942458471213082	1.0	Exon
e1032750	ENSG00000105393	BABAM1	0.131824	rs7259703	rs2279002	0.519018489631582	0.603747847619754	0.8257874480272382	1.0	Exon
e417162	ENSG00000152822	GRM1	0.050043	rs3804300	rs9399558	-1.5111047036495	0.13076177650682302	0.3912997756797312	1.0	Exon
e99441	ENSG00000162909	CAPN2	0.115378	rs12088254:223967351:C:T	rs12137025	-3.57679326599382	0.000347835044801481	0.0075016424662186065	1.0	Exon
e420946	ENSG00000146425	DYNLT1	0.101338	rs9456931	rs6925536	0.6681139685231221	0.5040608459849221	0.7624072363981169	1.0	Exon
e603904	ENSG00000066468	FGFR2	0.082446	rs2184353:121834950:T:C	rs10886454:121075608:A:G	-0.0464926943704088	0.962917556839409	0.9873338498812958	1.0	Exon
e87124	ENSG00000198756	COLGALT2	0.170846	rs2378840	rs10752925	-2.18110187798356	0.0291758819790076	0.15747873824746894	1.0	Exon
e777501	ENSG00000092020	PPP2R3C	0.123199	rs8014377	rs1056879	2.09124173522925	0.0365063998382038	0.18118688159134674	1.0	Exon
e695161	ENSG00000013573	DDX11	0.57926	rs10843760	12:31226440:A:G	1.47261151038073	0.140855819319879	0.4072343873047883	1.0	Exon
e856543	ENSG00000103227	LMF1	0.135945	rs7195617	rs2072042	-1.27145287685959	0.203567581602532	0.4913227930381891	1.0	Exon
e202621	ENSG00000214021	TTLL3	0.34548	rs2648550:9421187:G:A	rs6809452	-1.04146640785304	0.29765913583901504	0.5963666411480959	1.0	Exon
e1075132	ENSG00000166770	ZNF667-AS1	0.16217	rs6509989	rs12709959	-0.0944539086101641	0.9247485942929372	0.9745251256176062	1.0	Exon
e212359	ENSG00000187091	PLCD1	0.154382	rs1858740	rs7648182	0.15734410501566198	0.874973662353302	0.9561310610542894	1.0	Exon
e125450	ENSG00000162869	PPP1R21	0.209433	rs2471403	rs11679518	2.87084474590412	0.00409376532888451	0.04405293923219099	1.0	Exon
e1056523	ENSG00000234906	APOC2	0.115723	rs2571101:44843754:G:A	rs1132899	3.48135972365067	0.0004988750115414322	0.009776117219714846	1.0	Exon
e853528	ENSG00000161981	SNRNP25	0.201158	rs7195617	rs216605	-1.04670744869275	0.295234527247644	0.5937921163549851	1.0	Exon
e857056	ENSG00000007516	BAIAP3	0.471154	rs2887538	rs7185635	-1.79539656288234	0.0725905397052682	0.2765801653856216	1.0	Exon
e324189	ENSG00000133401	PDZD2	0.109591	rs6892469:31771116:A:G	rs2457153	-0.073147143632905	0.941689026914145	0.9801389061136228	1.0	Exon
e829020	ENSG00000137845	ADAM10	0.072453	rs653765	rs1427281	4.2628428435593815	2.01842477932371e-05	0.0007998109514615348	0.7966117076556886	Exon
e457801	ENSG00000121716	PILRB	0.30049000000000003	rs1734907	rs10085549	-1.28170803824628	0.199945084110214	0.4867530275191749	1.0	Exon
e527094	ENSG00000225706	PTPRD-AS1	0.320942	rs12336488	rs2217711	-1.5317358633210802	0.125587628639613	0.3828460948746326	1.0	Exon
e792551	ENSG00000119636	BBOF1	0.067811	rs2269967	rs758240:74441345:G:T	-3.37294291546709	0.000743693692199281	0.013010354144516413	1.0	Exon
e792557	ENSG00000119636	BBOF1	0.067811	rs2269967	rs758240:74441345:G:T	-3.37294291546709	0.000743693692199281	0.013010354144516413	1.0	Exon
e757681	ENSG00000136098	NEK3	0.115894	rs9316533:51887139:G:A	rs7321120	0.0682700094298218	0.945570697419942	0.98142897408891	1.0	Exon
e386116	ENSG00000237541	HLA-DQA2	0.656863	rs3891175	rs1063355	-1.18094284126295	0.23762543077887505	0.5332554089128254	1.0	Exon
e711540	ENSG00000197728	RPS26	0.242252	rs4388990	rs7971751	-0.157369467137238	0.8749536752975291	0.9561310610542894	1.0	Exon
e1139310	ENSG00000100364	KIAA0930	0.425517	rs132834	rs742018:45604885:G:A	-1.42988034579649	0.152751363856995	0.425667580428452	1.0	Exon
e1139156	ENSG00000093000	NUP50	0.12878399999999998	rs132834	rs132851	-3.634087288378141	0.000278966413107244	0.006453673755043141	1.0	Exon
e1008553	ENSG00000115286	NDUFS7	0.146989	rs1609761	rs11666067	-2.60499999999999	0.009187425995098593	0.07635294625153853	1.0	Exon
e628086	ENSG00000151348	EXT2	0.094394	rs6485497	rs7111879	-3.59985494342795	0.000318394747466345	0.0070932631882874315	1.0	Exon
e823340	ENSG00000171763	SPATA5L1	0.048124	rs1720725	rs10519022:45663684:T:C	-0.8841484063709458	0.376616105349933	0.6693236690286073	1.0	Exon
e627963	ENSG00000110455	ACCS	0.197721	rs6485497	rs7951555	2.1242739083852498	0.0336472461715447	0.17244476106394824	1.0	Exon
e1038259	ENSG00000197020	ZNF100	0.5573560000000001	rs488125	rs12052044	-2.27427200561789	0.0229496372398368	0.13680840783702666	1.0	Exon
e258199	ENSG00000168827	GFM1	0.064263	rs2621310:159022701:C:A	rs7651847:158420588:T:C	-0.3957609777198111	0.6922813665974139	0.8746791346182591	1.0	Exon
e382097	ENSG00000204482	LST1	0.075626	rs497309	rs2256974	2.15326498830631	0.0312978587347408	0.16500692192656588	1.0	Exon
e1008499	ENSG00000115286	NDUFS7	0.153053	rs1609761	rs11666067	-2.60499999999999	0.0091874259950986	0.07635294625153853	1.0	Exon
e47952	ENSG00000122417	ODF2L	0.08557999999999999	rs648310:85915134:T:C	rs10873772	0.80908979273798	0.418463499075839	0.7024325474065191	1.0	Exon
e207725	ENSG00000163576	EFHB	0.551323	rs9835991	rs1133328	0.9187431737799372	0.35822992186331803	0.6544925751631984	1.0	Exon
e461035	ENSG00000267645		0.471498	rs12113318	rs10281791:102359470:G:A	0.7781074906613259	0.4365056471277991	0.7167402386084558	1.0	Exon
e28110	ENSG00000182109		0.15323399999999998	rs12142033	rs1180347	-2.59885163797292	0.00935361899120505	0.07732703827521778	1.0	Exon
e1021788	ENSG00000129347	KRI1	0.095215	rs749259	rs1465701	0.44421844849162	0.656884655412458	0.8557581245404479	1.0	Exon
e735983	ENSG00000111300	NAA25	0.201055	12:112448485:T:C	rs12580246	1.72759841695106	0.084060246834196	0.3031891834148722	1.0	Exon
e199567	ENSG00000134121	CHL1	0.181414	rs4684585	rs17326792:172756:A:G	-0.8949155247114201	0.370832247130434	0.6648699748628388	1.0	Exon
e988892	ENSG00000134265	NAPG	0.133811	rs264234	rs520666	0.451172275595576	0.65186538976203	0.8529968434064062	1.0	Exon
e48182	ENSG00000183291		0.353095	rs12754154	rs540049	1.74626079965439	0.0807656442086408	0.29577597475943457	1.0	Exon
e677086	ENSG00000175773		0.202911	rs1433980:130870956:T:C	rs747250	0.329946191687968	0.7414406201130259	0.8980666881293673	1.0	Exon
e842794	ENSG00000136425	CIB2	0.123223	rs12905542	rs9806257	0.7981465083240309	0.424785474880548	0.7075335867107232	1.0	Exon
e240518	ENSG00000163608	NEPRO	0.143361	rs33940464:112696430:A:C	rs1392785	0.22733343790118896	0.820164473999253	0.9336158189309816	1.0	Exon
e666313	ENSG00000255292		0.145754	rs7942468:112265352:A:G	rs360718:112034739:A:C	1.27251288155378	0.203190950172764	0.4907494786407488	1.0	Exon
e245611	ENSG00000241288		0.100418	rs4340655	rs2947690:125547912:A:G	1.16281604667354	0.24490414515584	0.5414616490317371	1.0	Exon
e1033336	ENSG00000130304	SLC27A1	0.238219	rs7259703	rs11665931	-0.466537968967373	0.640830476376168	0.8467606339722415	1.0	Exon
e144201	ENSG00000135951	TSGA10	0.450328	rs11124007	rs6705821	0.492544729072192	0.6223343097295351	0.8362026110465536	1.0	Exon
e481967	ENSG00000036448	MYOM2	0.316242	rs1483809	rs2280902	2.3125570538659903	0.020747005041062	0.1286242613816516	1.0	Exon
e627809	ENSG00000166199	ALKBH3	0.124999	rs6485497	rs2434467	0.551535117315604	0.5812669002616889	0.8117679902867809	1.0	Exon
e239728	ENSG00000144824	PHLDB2	0.06363200000000001	rs774855	rs7429121	0.105104367509003	0.916292993731157	0.9723679272831484	1.0	Exon
e668981	ENSG00000110274	CEP164	0.088107	rs657137	rs477036	-0.130651999047995	0.8960506059526099	0.9646312047712248	1.0	Exon
e273646	ENSG00000186001	LRCH3	0.119502	rs11185486	rs3749249	0.76384802881289	0.444957811386098	0.7222133195250947	1.0	Exon
e735959	ENSG00000111300	NAA25	0.043486	12:112448485:T:C	rs627308	1.6601152690726702	0.0968912657571003	0.32846655090495425	1.0	Exon
e1033117	ENSG00000130299	GTPBP3	0.121745	rs7259703	rs4808623	0.333564706941777	0.738708054060843	0.8973918896597322	1.0	Exon
e213658	ENSG00000168026	TTC21A	0.115669	rs9851724	rs1274972:39161456:G:A	0.6956321410229929	0.48665923236632	0.7506783194773202	1.0	Exon
e927428	ENSG00000283033		0.340669	rs7223686	rs4267379	1.86889530809498	0.0616373812210961	0.2500174443091794	1.0	Exon
e82708	ENSG00000117533	VAMP4	0.102496	rs2179882:171444005:G:A	rs15655	0.564103802737296	0.572683490223839	0.8061239222998814	1.0	Exon
e766978	ENSG00000092094	OSGEP	0.12573399999999998	rs17277102:20622221:T:C	rs938883	0.0999812766079528	0.920359190056198	0.9735676866009034	1.0	Exon
e14977	ENSG00000142794	NBPF3	0.194222	rs12404954	rs4654947	-0.0953715644680805	0.924019701371755	0.9744364877498746	1.0	Exon
e1032787	ENSG00000105393	BABAM1	0.13613599999999998	rs7259703	rs2279002	0.47488777062936	0.634866968554211	0.8434474921038491	1.0	Exon
e1061566	ENSG00000182324	KCNJ14	0.153141	rs249368	rs1643489	-0.14002939190387198	0.8886367677903871	0.9623784979686058	1.0	Exon
e428534	ENSG00000164654	MIOS	0.192495	rs6956105:7251469:T:G	rs3779375	-1.73243679060982	0.08319582225523403	0.30138308179579504	1.0	Exon
e1077620	ENSG00000125818	PSMF1	0.205643	rs13045212	rs6514113	-0.621210501977427	0.5344611304488739	0.7820256343538244	1.0	Exon
e655433	ENSG00000278879		0.533293	rs7925747	rs2119028	-2.2681839697042703	0.0233179960836397	0.13803680087490747	1.0	Exon
e210383	ENSG00000170275	CRTAP	0.154594	rs12486192	rs4678686	-0.13861436565211402	0.8897548907562	0.962911600111914	1.0	Exon
e45238	ENSG00000117054	ACADM	0.06754500000000001	rs1526513	rs1251079	0.489800198335826	0.624275290355903	0.8368421095081681	1.0	Exon
e401481	ENSG00000146243	IRAK1BP1	0.251214	rs9361343	rs12210702	-0.3543760349500871	0.723057092095922	0.8901367557861989	1.0	Exon
e210382	ENSG00000170275	CRTAP	0.167903	rs12486192	rs4678686	-0.7017912636249579	0.482809347859717	0.7483421643945902	1.0	Exon
e926857	ENSG00000166582	CENPV	0.416616	rs7210224	rs3112527	0.763156385277625	0.445370136244289	0.7224144200125214	1.0	Exon
e150935	ENSG00000115109	EPB41L5	0.097944	rs13403020	rs3106240	0.415931876426754	0.677459853197224	0.8668560506463119	1.0	Exon
e214467	ENSG00000168038	ULK4	0.278122	rs4682937	rs2128834:41862645:A:G	-0.623388860464416	0.533029016433384	0.7809285133393259	1.0	Exon
e185328	ENSG00000127838	PNKD	0.098944	rs13387042	rs3791978	1.50002058044288	0.133609071561042	0.395853930276337	1.0	Exon
e372819	ENSG00000124588	NQO2	0.448599	rs6933330	rs2071002	1.86901270195405	0.0616210472229635	0.2500174443091794	1.0	Exon
e371182	ENSG00000197226	TBC1D9B	0.12312	rs307806	rs6895192	0.650406065017652	0.5154299606774729	0.7693243422607149	1.0	Exon
e473983	ENSG00000157764	BRAF	0.116722	rs13241719	rs17490126:141017360:C:T	0.199908583673694	0.8415520771483069	0.9429514958448346	1.0	Exon
e635247	ENSG00000110079	MS4A4A	0.057328	rs2905529:60738202:T:C	rs562028:59877850:A:C	-1.16510647802878	0.243975895002428	0.5403856054523677	1.0	Exon
e635255	ENSG00000110079	MS4A4A	0.057328	rs2905529:60738202:T:C	rs562028:59877850:A:C	-1.16510647802878	0.243975895002428	0.5403856054523677	1.0	Exon
e662227	ENSG00000149231	CCDC82	0.126153	rs7937173	rs2155575	-1.36827763123168	0.17122518979872198	0.4526752580674173	1.0	Exon
e1038172	ENSG00000268119		0.180293	rs488125	rs12975081	2.9430036499618297	0.00325044585960498	0.037831125550288926	1.0	Exon
e902505	ENSG00000259972		0.301227	rs4888256	rs9930260:74480417:G:A	2.23393064821703	0.0254876366070413	0.1451754299278538	1.0	Exon
e278236	ENSG00000163956	LRPAP1	0.415618	rs1891710	rs10937930	0.0123712916543667	0.990129389173385	0.9969477760113676	1.0	Exon
e608445	ENSG00000185627	PSMD13	0.114149	rs4074376	rs3782115	0.8609118968379241	0.38928656881070894	0.6800023462535296	1.0	Exon
e793730	ENSG00000119684	MLH3	0.091767	rs8009761	rs175016	-0.4023677791145839	0.687413379318246	0.8720434522051111	1.0	Exon
e258098	ENSG00000178053	MLF1	0.39398	rs2621310:159022701:C:A	rs7631310	-0.444239815919099	0.65686920853976	0.8557581245404479	1.0	Exon
e477612	ENSG00000002933	TMEM176A	0.21149	rs2303933	rs4463336	0.438390757690404	0.661103045099261	0.8580837925784369	1.0	Exon
e1122278	ENSG00000272779		0.227536	rs5749696	rs5757246	2.12845224913528	0.0332996050337165	0.1711912872040757	1.0	Exon
e72929	ENSG00000116580	GON4L	0.17346	rs11264431	rs2048431	3.38330975435602	0.000716178069947281	0.01268584468198723	1.0	Exon
e809022	ENSG00000275835	TUBGCP5	0.039487	rs11636068	rs8029154	-1.00988180302351	0.312551921853568	0.611606262075203	1.0	Exon
e138092	ENSG00000042493	CAPG	0.10976199999999997	rs6743051	rs1877954	1.6803215514373402	0.0928947701167466	0.32084343153913	1.0	Exon
e130749	ENSG00000115956	PLEK	0.15498299999999998	rs1822469	rs7581872	-0.9044183463624972	0.365773613551457	0.6604138892920698	1.0	Exon
e452023	ENSG00000157224	CLDN12	0.14668499999999998	rs803173	rs1017105	-0.0600145673326857	0.952144032549687	0.9832917588494516	1.0	Exon
e438092	ENSG00000136279	DBNL	0.084209	rs3187907	rs10228823	-2.96844947319223	0.00299306305568959	0.035894019938894274	1.0	Exon
e370241	ENSG00000169045	HNRNPH1	0.066598	rs307806	rs7725201	0.313379948514034	0.753992016325259	0.9044113790587184	1.0	Exon
e484165	ENSG00000164733	CTSB	0.342078	rs17744726	rs17154027	-1.22552483265085	0.22037753960655496	0.5133935752598725	1.0	Exon
e1139262	ENSG00000100364	KIAA0930	0.425957	rs132834	rs742018:45604885:G:A	-1.4151300224956205	0.15703037708028694	0.4323045404734714	1.0	Exon
e797487	ENSG00000140025	EFCAB11	0.122831	rs4904492	rs1034536	-1.20203147356411	0.229351334189878	0.5237647823497046	1.0	Exon
e78437	ENSG00000158850	B4GALT3	0.05873	rs10800309	rs489286	1.58128522808734	0.113812835625076	0.36172098434650296	1.0	Exon
e659615	ENSG00000074266	EED	0.146477	rs17149664	rs1215001	-0.785441255092126	0.432194900416786	0.7138794732882436	1.0	Exon
e809081	ENSG00000275835	TUBGCP5	0.071322	rs11636068	rs3213932	-0.9866407466335548	0.323818787437852	0.6226752870717923	1.0	Exon
e252132	ENSG00000158220	ESYT3	0.183811	rs537894:138348595:G:A	rs12631438	0.716696604940634	0.473561321206629	0.7426866862023704	1.0	Exon
e252293	ENSG00000158234	FAIM	0.105348	rs537894:138348595:G:A	rs484698	-2.19487241778872	0.0281727508826717	0.15436539762410162	1.0	Exon
e925150	ENSG00000006740	ARHGAP44	0.147306	rs2051975	rs7220551	-3.0226313957839	0.0025058726868465602	0.03165789927393508	1.0	Exon
e735942	ENSG00000111300	NAA25	0.07646599999999999	12:112448485:T:C	12:112354531:T:C	1.7864735772133002	0.0740226117312866	0.2799396720198053	1.0	Exon
e988855	ENSG00000134265	NAPG	0.09435	rs264234	rs520666	0.212744776654351	0.831526039415821	0.93813619399256	1.0	Exon
e857077	ENSG00000007516	BAIAP3	0.219017	rs2887538	rs11248873	-1.0414602166578	0.29766200785406394	0.5963666411480959	1.0	Exon
e102652	ENSG00000154358	OBSCN	0.135516	rs10799438	rs417237	0.7182625351408921	0.472595425914951	0.7422418512089403	1.0	Exon
e576910	ENSG00000175395	ZNF25	0.029447000000000008	rs1135546:38062772:T:C	rs719569	-0.183734721009128	0.8542215691516178	0.9481554312711112	1.0	Exon
e393131	ENSG00000112659	CUL9	0.277129	rs6938026	rs6923262	3.59751469969161	0.00032127234430769303	0.007139445727923265	1.0	Exon
e218139	ENSG00000163832	ELP6	0.207864	rs1665982	rs11713101	0.831498997967678	0.4056917940733441	0.6932859076290396	1.0	Exon
e428096	ENSG00000205903	ZNF316	0.079144	rs7794450	rs2464877	-1.4003241190349098	0.161416281443667	0.4387174698531234	1.0	Exon
e111523	ENSG00000115761	NOL10	0.110687	rs17364812	rs10929683:10732208:T:C	-0.6898365862733922	0.4902969580397079	0.7530561253874388	1.0	Exon
e48411	ENSG00000137944	KYAT3	0.248035	rs507241	rs3738055	-1.30481438475022	0.19195605973002106	0.4781458451950651	1.0	Exon
e14066	ENSG00000127472	PLA2G5	0.346497	rs2314146:19824008:A:G	rs668630	0.5774419679148721	0.5636409304573	0.8008584392161366	1.0	Exon
e644041	ENSG00000173727		0.222835	rs1784223	rs1784859	1.5627468546778998	0.118112148955346	0.3692953113137812	1.0	Exon
e842660	ENSG00000260776		0.6504489999999999	rs12905542	rs7175950	-0.569018670506761	0.5693434695515239	0.8046334389060301	1.0	Exon
e621482	ENSG00000006071	ABCC8	0.131221	rs4356203	rs7110037:17381032:T:C	2.91581756432805	0.0035475787288974897	0.04016416801302273	1.0	Exon
e84796	ENSG00000186283	TOR3A	0.15909	rs6676030	rs2636276	-0.686879699941942	0.492158540272146	0.7542137574326623	1.0	Exon
e282032	ENSG00000047662	FAM184B	0.229911	rs9994673	rs1122675	2.44319522713848	0.0145578597912774	0.10384150594295052	1.0	Exon
e684163	ENSG00000010610	CD4	0.13880599999999998	rs4149570	rs2707212	0.93514761844821	0.349712229117895	0.6467041937561411	1.0	Exon
e888611	ENSG00000125124	BBS2	0.113336	rs1065375	rs7192369:56576806:A:G	-0.18039286073300895	0.856844158698463	0.9488942285505438	1.0	Exon
e913216	ENSG00000141258	SGSM2	0.228733	rs4523957	rs998400	-1.82389605546382	0.0681677881383508	0.2655065720375299	1.0	Exon
e635768	ENSG00000006118	TMEM132A	0.07231900000000001	rs1692120	rs7925540:60634222:G:A	-1.2014844691196205	0.22956332744732294	0.5240575254006711	1.0	Exon
e332071	ENSG00000049192	ADAMTS6	0.126004	rs4455504	rs972501	1.1040784960962702	0.269559088500806	0.5672757036291624	1.0	Exon
e225250	ENSG00000114738	MAPKAPK3	0.067064	rs2624847	rs12491206	1.82751630428322	0.067622177049218	0.26422775923797903	1.0	Exon
e318999	ENSG00000109794	FAM149A	0.11036300000000003	rs3806823	rs6831183	-0.8044848296680258	0.42111702715793103	0.7048537981164782	1.0	Exon
e438282	ENSG00000106624	AEBP1	0.208745	rs6656:44606098:C:T	rs17769733	-1.35670493238247	0.17487498463348902	0.457933968639049	1.0	Exon
e1122861	ENSG00000228315	GUSBP11	0.526608	rs17545261	rs12170464	2.78148361610653	0.00541110618787647	0.053355118208622376	1.0	Exon
e691127	ENSG00000139155	SLCO1C1	0.08855700000000001	12:20543257:A:G	rs9669759	2.02055731375339	0.0433256114965918	0.2007777707317116	1.0	Exon
e463254	ENSG00000164597	COG5	0.112279	rs7789846	rs763386	-0.0288866422775743	0.976954999095653	0.992826780693814	1.0	Exon
e44954	ENSG00000116783	TNNI3K	0.363556	rs12035848:73870901:G:A	rs518769	-0.93757328660251	0.348463744908992	0.645876409109355	1.0	Exon
e778183	ENSG00000258342		0.111076	rs11156875	rs10144857	-1.52274363562775	0.127822856390931	0.38666242608882295	1.0	Exon
e199560	ENSG00000134121	CHL1	0.053218	rs9311812	rs4684051	-0.43692622821712107	0.6621648499070429	0.8587559191404202	1.0	Exon
e129002	ENSG00000082898	XPO1	0.055314	rs17008755:61604429:A:G	rs777589	0.792141478969901	0.428278186676175	0.7107116509081529	1.0	Exon
e417774	ENSG00000186625	KATNA1	0.096137	rs9403990	rs3734295	1.60006156791848	0.109584925742019	0.3538980659733462	1.0	Exon
e1118517	ENSG00000070371	CLTCL1	0.091156	rs1210684	rs8143071	-0.4888586795406789	0.62494175112728	0.8372499816072327	1.0	Exon
e270272	ENSG00000198836	OPA1	0.047619	rs9288762:193799598:A:C	rs11915238:193387831:T:C	0.5128550456314089	0.608052721425391	0.8282603974769072	1.0	Exon
e469824	ENSG00000106459	NRF1	0.11131	rs12531444	rs10225103	1.66022192673907	0.0968698151470074	0.32846655090495425	1.0	Exon
e630174	ENSG00000134569	LRP4	0.068133	rs11038914:46561301:C:T	rs3740691	0.4628153107599	0.64349675570239	0.8483369777289099	1.0	Exon
e262842	ENSG00000058056	USP13	0.100717	rs1520606	rs3774252:179613733:C:T	0.8799066469098109	0.378909883608246	0.6709444838772114	1.0	Exon
e83142	ENSG00000162753	SLC9C2	0.182218	rs6695327	rs12561796	-3.58966716178909	0.000331100452349777	0.00723562655198707	1.0	Exon
e568771	ENSG00000165629	ATP5C1	0.110563	rs2692776:7304826:T:C	rs12359107	-0.33280570925436304	0.739280948322511	0.8975265575306245	1.0	Exon
e51530	ENSG00000162688	AGL	0.147169	rs2391989	rs2307130	0.133652075706621	0.893677703096122	0.9639362884475996	1.0	Exon
e1040223	ENSG00000124299	PEPD	0.230226	rs10415555:34010189:A:G	rs8111294:33877749:C:T	-0.6904149696375971	0.4899332655311071	0.7529313807229973	1.0	Exon
e866310	ENSG00000140650	PMM2	0.10397	rs4985012	rs9925238	1.11034451969241	0.266850595712213	0.5639816033508573	1.0	Exon
e214413	ENSG00000168038	ULK4	0.258351	rs4682937	rs794894	-1.4081593575252802	0.159083887886387	0.4349541948882602	1.0	Exon
e815356	ENSG00000259345		0.1352	rs12591938	rs2164011	2.24264857519564	0.0249194852200043	0.14340876686758672	1.0	Exon
e129458	ENSG00000143951	WDPCP	0.041377	rs7562149:63008414:T:C	rs12470121	0.32327668141979	0.746485712219222	0.9002370322909108	1.0	Exon
e212321	ENSG00000136059	VILL	0.044753	rs1858740	rs1573291:38009749:C:T	1.1348263917301	0.256448065991188	0.5529521318003834	1.0	Exon
e319761	ENSG00000073578	SDHA	0.425365	rs4956934	rs7701452:301443:G:A	0.743365083754501	0.457260677648891	0.7311983778926616	1.0	Exon
e635757	ENSG00000006118	TMEM132A	0.072487	rs1692120	rs7925540:60634222:G:A	-1.21130693552261	0.22577779165069606	0.5200030405624428	1.0	Exon
e927694	ENSG00000154803	FLCN	0.077927	rs4925114	rs7218795	-0.484706325038961	0.627884679174235	0.8393230570809549	1.0	Exon
e717480	ENSG00000061987	MON2	0.081393	rs12308140	rs10506443	-0.5261023965739829	0.5988170636157509	0.8226405317921222	1.0	Exon
e52217	ENSG00000233184		0.091217	rs12048904	rs4617425	-0.129	0.897357648829012	0.9648993249559854	1.0	Exon
e395046	ENSG00000153291	SLC25A27	0.167179	rs12215229	rs2270450	-3.723260580498221	0.00019666635535876798	0.004987266733762847	1.0	Exon
e988890	ENSG00000134265	NAPG	0.127772	rs264234	rs580216:10536906:A:G	0.927027732290843	0.35391213571476504	0.6505752333607188	1.0	Exon
e324903	ENSG00000039560	RAI14	0.124212	rs4505926	rs12658027:34438564:T:C	-2.31546074512894	0.0205877304597029	0.12811982939973104	1.0	Exon
e1132218	ENSG00000100360	IFT27	0.110812	rs6519034:37198709:G:A	rs2284017	1.48095583319029	0.138618343260854	0.4038029168517589	1.0	Exon
e627999	ENSG00000110455	ACCS	0.10118	rs6485497	rs7951555	1.46645350683292	0.142524778535818	0.4102563951916803	1.0	Exon
e383853	ENSG00000204371	EHMT2	0.061786	rs497309	rs521977:31836827:T:G	6.80726419359128	9.947216339469883e-12	2.929752143804909e-09	3.9258678726985786e-07	Exon
e460793	ENSG00000168255	POLR2J3	0.106796	rs12669274	rs7809047	-0.20445300311751105	0.837999514308364	0.9413346432631764	1.0	Exon
e44288	ENSG00000197568	HHLA3	0.146704	rs17130976:69928349:G:A	rs7539544	-0.508732537999832	0.610939711901416	0.830101477247674	1.0	Exon
e273361	ENSG00000161267	BDH1	0.368235	rs338214	rs8034	-0.6971120150579311	0.4857326955180341	0.7502482425278949	1.0	Exon
e528307	ENSG00000164989	CCDC171	0.07552400000000001	rs12093	rs4740614	1.2041907579403202	0.228515857294224	0.5228959779983534	1.0	Exon
e532977	ENSG00000198467	TPM2	0.205985	rs4879901	rs2295794	1.61634255057583	0.106020271886066	0.3473314576680806	1.0	Exon
e364162	ENSG00000241956		0.104114	rs6874916:163968489:T:C	rs6556745	-2.21972810087171	0.0264372301137007	0.14874068323880854	1.0	Exon
e132175	ENSG00000179818	PCBP1-AS1	0.145454	rs6718012	rs13423375:70196318:C:T	-1.7559043383565602	0.0791047440846137	0.2917236904118341	1.0	Exon
e833826	ENSG00000166938	DIS3L	0.156077	rs189155	rs12911848	0.5162443258159121	0.605683775332272	0.8266883926213442	1.0	Exon
e831029	ENSG00000140416	TPM1	0.179672	rs1110366	rs2729827:63360564:G:A	-1.33510951112948	0.181840507000912	0.4666985998773238	1.0	Exon
e696449	ENSG00000139117	CPNE8	0.19865	rs1684405	rs7138977	0.0409928356256623	0.96730160740546	0.9893871492114054	1.0	Exon
e660557	ENSG00000077616	NAALAD2	0.229639	rs11019075	rs10734123	-1.23130575974787	0.218208528497908	0.5103469590614143	1.0	Exon
e286723	ENSG00000151806	GUF1	0.046984	rs7689003	rs1532194	0.268174701206262	0.788564847492443	0.9203604610574228	1.0	Exon
e684557	ENSG00000010626	LRRC23	0.057336	rs4149570	12:6836852:A:G	0.215470990820344	0.8294001268491791	0.9371448860902859	1.0	Exon
e437673	ENSG00000106605	BLVRA	0.138508	rs6463197	rs10245456	0.286408432545652	0.7745653168686719	0.9142721697563464	1.0	Exon
e487581	ENSG00000158856	DMTN	0.166924	rs4872471	rs6557781	-0.48343741130311	0.628785190099117	0.8398512192837687	1.0	Exon
e779318	ENSG00000258536		0.487343	rs10149831	rs2121704:42230865:T:G	0.7187051463424051	0.4723226117457701	0.7420547158859243	1.0	Exon
e684117	ENSG00000010610	CD4	0.13592	rs4149570	rs2707212	0.941987650324452	0.34619896271122097	0.6441288639533368	1.0	Exon
e434217	ENSG00000196295		0.134751	rs11975645:30114617:T:C	rs2906774:30596150:C:A	-1.06072638129237	0.28881426717395503	0.5867115854722299	1.0	Exon
e682673	ENSG00000111321	LTBR	0.125384	rs4149570	rs11064157	-0.0846779726296262	0.9325174083535592	0.9768982469472294	1.0	Exon
e682693	ENSG00000111321	LTBR	0.125384	rs4149570	rs11064157	-0.0846779726296262	0.9325174083535592	0.9768982469472294	1.0	Exon
e114710	ENSG00000138031	ADCY3	0.082196	rs10202934	rs1982200	0.32431820362511	0.745697139366662	0.8999580759398217	1.0	Exon
e375300	ENSG00000145979	TBC1D7	0.213853	rs17700321:13280666:G:T	rs9473929:13305816:A:C	0.562585644959107	0.5737170692425739	0.8067312126132856	1.0	Exon
e610711	ENSG00000177697	CD151	0.335987	rs4074376	rs1130663	-1.06394565518221	0.28735331904386	0.5851792529853495	1.0	Exon
e437664	ENSG00000106605	BLVRA	0.138119	rs6463197	rs10245456	0.28905632387889096	0.7725382760219129	0.9136112677188152	1.0	Exon
e45533	ENSG00000230498		0.123116	rs12733869	rs199723:77531714:G:A	-0.208175668123456	0.8350918064210879	0.9398205915201768	1.0	Exon
e754609	ENSG00000179630	LACC1	0.139876	rs11147926	rs1888303	-1.19445142191124	0.23230143228118505	0.5271048182910958	1.0	Exon
e1132211	ENSG00000100360	IFT27	0.111314	rs6519034:37198709:G:A	rs2284017	1.4778707451276	0.13944237805922596	0.4048991484942518	1.0	Exon
e626447	ENSG00000121691	CAT	0.180149	rs11601630	rs2284369	-0.512045406819455	0.608619231150364	0.8285640696623023	1.0	Exon
e416895	ENSG00000270638		0.122435	rs577157:145385798:G:T	rs371744	0.249580252790504	0.802911971382817	0.9271072783664609	1.0	Exon
e1133244	ENSG00000100097	LGALS1	0.141079	rs131843	rs2227110	-1.08280802854487	0.278893641220104	0.5763511447660042	1.0	Exon
e808959	ENSG00000273749	CYFIP1	0.078488	rs11636068	rs12439367:22905647:T:C	1.06737503396099	0.285802517597388	0.583325643171956	1.0	Exon
e691765	ENSG00000111716	LDHB	0.102355	12:22004198:G:A	rs192210	-1.19628357942317	0.231585914467026	0.5263185792411582	1.0	Exon
e1047217	ENSG00000196218	RYR1	0.304994	rs4803828	rs7246912	1.03797864217888	0.299279998553213	0.5978009340697379	1.0	Exon
e902776	ENSG00000090863	GLG1	0.096103	rs4888256	rs7195930	-3.53645361121059	0.000405537715066161	0.008401762204995368	1.0	Exon
e340937	ENSG00000185261	KIAA0825	0.060586	rs4869118	rs7702101:94290138:G:A	-0.8664871127421229	0.386223090586912	0.6773385016755059	1.0	Exon
e675765	ENSG00000110074	FOXRED1	0.170656	rs7938935	rs587891	0.17985789472567604	0.8572641312128291	0.9489659186620588	1.0	Exon
e671387	ENSG00000160695	VPS11	0.145508	rs7117266	rs4614	0.381842846630159	0.7025779354405319	0.8796042183108576	1.0	Exon
e1038145	ENSG00000196268	ZNF493	0.345001	rs488125	rs12981869	3.70048624814993	0.000215186741112293	0.005296859907822389	1.0	Exon
e264276	ENSG00000053524	MCF2L2	0.112509	rs10470523	rs16857430	-0.4527394847579829	0.650736343860557	0.852251909180176	1.0	Exon
e1132635	ENSG00000133466	C1QTNF6	0.209807	rs131843	rs739040:37599802:C:A	0.0696712072531125	0.944455359359244	0.981058061503378	1.0	Exon
e784823	ENSG00000100592	DAAM1	0.101925	rs721069	rs8016570	0.0553692029030436	0.95584433070869	0.9850111446711308	1.0	Exon
e272914	ENSG00000119227	PIGZ	0.387105	rs10446497	rs746037:196676487:A:G	-0.606392507494569	0.544254142618323	0.7880573154315351	1.0	Exon
e139381	ENSG00000115561	CHMP3	0.309189	rs12997796	rs17027280	-0.298764393187598	0.7651198208518951	0.9100068363604478	1.0	Exon
e404810	ENSG00000112214	FHL5	0.071461	rs595341	rs2472888	-0.0159272042344074	0.9872924669125608	0.9962362452063744	1.0	Exon
e212219	ENSG00000144677	CTDSPL	0.068521	rs1858740	rs11719125:37908495:G:A	-3.95723824461729	7.582129982100509e-05	0.002343335348500868	1.0	Exon
e660257	ENSG00000086991	NOX4	0.127574	rs7122757:88871075:T:C	rs12290257	-0.301476303887545	0.763051316732295	0.9090753504931458	1.0	Exon
e722701	ENSG00000067798	NAV3	0.130451	rs11107899	12:77686999:T:C	0.15660803300949305	0.875553771245234	0.9564329111327704	1.0	Exon
e684120	ENSG00000010610	CD4	0.135705	rs4149570	rs2707212	0.9428324704123928	0.3457666003766661	0.6436967177861265	1.0	Exon
e254867	ENSG00000152977	ZIC1	0.117434	rs3852000	rs2651316:147059334:G:A	-1.3372657435299098	0.18113590871695606	0.4661509460962509	1.0	Exon
e914963	ENSG00000185722	ANKFY1	0.149813	rs3760471	rs7210596	1.17103716536526	0.24158383862325106	0.5372810413019187	1.0	Exon
e364143	ENSG00000241956		0.105096	rs6874916:163968489:T:C	rs6556745	-2.25564518921618	0.0240928607494782	0.14078663535677466	1.0	Exon
e1075129	ENSG00000166770	ZNF667-AS1	0.15623099999999998	rs6509989	rs12709959	-0.0954352550003966	0.9239691144204258	0.9744297941585915	1.0	Exon
e797492	ENSG00000140025	EFCAB11	0.15494000000000002	rs4904492	rs12050388:90397347:T:C	0.85426715947376	0.39295697901768295	0.6835397369161661	1.0	Exon
e395117	ENSG00000146070	PLA2G7	0.169058	rs12215229	rs1421378	-1.9574263715040503	0.05029736049088	0.2209578731536573	1.0	Exon
e645110	ENSG00000172922	RNASEH2C	0.129019	rs1784223	rs3372	-4.574064914445599	4.78351524988582e-06	0.00024235044463060806	0.18879099636724367	Exon
e258687	ENSG00000248710		0.1087	rs9869116	rs13403	0.149028374047142	0.8815312437147992	0.9591275733498368	1.0	Exon
e873978	ENSG00000248124	RRN3P1	0.368994	rs41468646:21622246:C:T	rs12920623	-1.72885684031393	0.0838347201856404	0.3027731425298929	1.0	Exon
e1138205	ENSG00000100304	TTLL12	0.215792	rs134882:42670965:T:C	rs47340	-0.10665867873410903	0.9150597651356652	0.9718954694854356	1.0	Exon
e261025	ENSG00000154310	TNIK	0.123161	rs1604038	rs12488143:170914180:G:A	0.355408009448903	0.722283949370282	0.8899240876035431	1.0	Exon
e84537	ENSG00000224687	RASAL2-AS1	0.093412	rs9970077	rs570762	-0.7671852466351509	0.4429713833553421	0.7208787558504571	1.0	Exon
e525776	ENSG00000106686	SPATA6L	0.294284	rs10758611	rs1385454	0.360363669056425	0.718575191937729	0.8879150626238682	1.0	Exon
e1036049	ENSG00000105671	DDX49	0.138747	rs2074296	rs2301661	-1.21898369721671	0.222850380250182	0.516455429085962	1.0	Exon
e795976	ENSG00000165409	TSHR	0.246034	rs17110255	rs2217177	-0.7620478516896071	0.4460314450824311	0.7227295251085235	1.0	Exon
e856523	ENSG00000103227	LMF1	0.137908	rs2887538	rs2277892	0.551307037244129	0.581423215199082	0.8118819004479965	1.0	Exon
e637741	ENSG00000162174	ASRGL1	0.178731	rs11605665	rs2463836	0.307695062030123	0.7583143774901651	0.9071161318863821	1.0	Exon
e816460	ENSG00000128891	C15orf57	0.07922799999999999	rs3784397:40596844:C:T	rs1453183	-1.5826593834499498	0.113499120566522	0.3611019581941897	1.0	Exon
e1079641	ENSG00000125779	PANK2	0.113616	rs16989193	rs4815621	1.21539362840183	0.224215996997775	0.5179778010718326	1.0	Exon
e796091	ENSG00000140022	STON2	0.21877	rs12880551	rs12894596	1.97718925698134	0.0480202414932186	0.21459108359643084	1.0	Exon
e627872	ENSG00000166199	ALKBH3	0.11312	rs6485497	rs2434467	0.31340396949703103	0.753973768806228	0.9044113790587184	1.0	Exon
e469780	ENSG00000106459	NRF1	0.111118	rs12531444	rs10225103	1.66222501385746	0.0964676663905623	0.3276000336701265	1.0	Exon
e574508	ENSG00000224597	SVIL-AS1	0.464294	rs11007270:29146064:T:G	rs10082484:29715461:C:T	-0.680606135347775	0.496120743710384	0.757579408497165	1.0	Exon
e1133250	ENSG00000100097	LGALS1	0.140757	rs131843	rs2227110	-1.08525733890647	0.277807694932556	0.5756713375986132	1.0	Exon
e1048578	ENSG00000161243	FBXO27	0.221836	rs4803828	rs7259473	1.7288063378382	0.0838437614739409	0.302778088946109	1.0	Exon
e319683	ENSG00000073578	SDHA	0.425718	rs4956934	rs7701452:301443:G:A	0.774402979908124	0.43869252199750497	0.7181499757632225	1.0	Exon
e728381	ENSG00000238105	GOLGA2P5	0.086493	12:99666496:G:A	rs2131006	1.76230914867091	0.0780170789945831	0.2891173762140105	1.0	Exon
e284696	ENSG00000109790	KLHL5	0.131046	rs931023:38722580:C:T	rs3796510	-1.40897230719242	0.15884335687661302	0.4348240279764651	1.0	Exon
e364147	ENSG00000241956		0.099471	rs6874916:163968489:T:C	rs6556745	-2.2466297185995	0.0246637012531273	0.14253193162380431	1.0	Exon
e108460	ENSG00000035115	SH3YL1	0.06527000000000001	rs2667215	rs415660	0.447823002405342	0.6542809411397901	0.8541448102660788	1.0	Exon
e830367	ENSG00000129003	VPS13C	0.105651	rs8042151:61862802:G:A	rs4775452	2.20167644557551	0.0276881717053054	0.15307032815426366	1.0	Exon
e688625	ENSG00000256188	TAS2R30	0.120445	rs3782672	rs1551191	-0.431851276390152	0.665849509022254	0.8606624563044714	1.0	Exon
e568682	ENSG00000151655	ITIH2	0.259597	rs2692776:7304826:T:C	rs1980857	-0.7230940073861691	0.469622130727656	0.7398284763370094	1.0	Exon
e665623	ENSG00000137713	PPP2R1B	0.081722	rs7942468:112265352:A:G	rs612345	-0.7837826206764029	0.433167673224694	0.7146455589327821	1.0	Exon
e665639	ENSG00000137713	PPP2R1B	0.081722	rs7942468:112265352:A:G	rs612345	-0.7837826206764029	0.433167673224694	0.7146455589327821	1.0	Exon
e665672	ENSG00000137713	PPP2R1B	0.081722	rs7942468:112265352:A:G	rs612345	-0.7837826206764029	0.433167673224694	0.7146455589327821	1.0	Exon
e665724	ENSG00000137713	PPP2R1B	0.081722	rs7942468:112265352:A:G	rs612345	-0.7837826206764029	0.433167673224694	0.7146455589327821	1.0	Exon
e60362	ENSG00000171943	SRGAP2C	0.507988	rs2319969	rs6683357	-0.7177450995481741	0.472914469894424	0.7423105215958111	1.0	Exon
e703963	ENSG00000050405	LIMA1	0.11976	rs7136648	rs12425705	3.1936276344520302	0.00140497214103986	0.020791164413355885	1.0	Exon
e214974	ENSG00000093183	SEC22C	0.177059	rs4682937	rs6797491	-1.53398629025225	0.125033025598735	0.3820977812504841	1.0	Exon
e1037655	ENSG00000184635	ZNF93	0.133884	rs4808203	rs12611058	0.3538857722197861	0.7234244900932572	0.8903113396273841	1.0	Exon
e679461	ENSG00000151062	CACNA2D4	0.585159	rs10774030	rs6489330	-3.1050271703359105	0.0019026154646384	0.026120842655084818	1.0	Exon
e724191	ENSG00000127720	METTL25	0.365229	rs4842423	rs4495950	0.294755983983223	0.7681802929593541	0.9114563215051809	1.0	Exon
e988882	ENSG00000134265	NAPG	0.134025	rs264234	rs580216:10536906:A:G	0.942995199414809	0.345683358407932	0.6436921127546471	1.0	Exon
e142644	ENSG00000135976	ANKRD36	0.468795	rs2271893	rs7593754:97607544:G:A	-1.6946452546963102	0.0901427367090799	0.3154795947235307	1.0	Exon
e230159	ENSG00000180376	CCDC66	0.099457	rs17235396:56155298:C:T	rs6791987	-0.558948323887259	0.576196988260189	0.808363257374522	1.0	Exon
e660553	ENSG00000077616	NAALAD2	0.217512	rs11019075	rs10734123	-1.4160009484377802	0.156775226774931	0.4318740025557671	1.0	Exon
e448394	ENSG00000135205	CCDC146	0.17405	rs3779312:77711756:C:T	rs4463350:76851264:T:G	-1.31685900834307	0.18788588897890895	0.4737903252399592	1.0	Exon
e85250	ENSG00000169905	TOR1AIP2	0.093842	rs6676030	rs1298479	-1.70395500058903	0.0883894944397548	0.312034365193766	1.0	Exon
e899485	ENSG00000196696		0.147118	rs2304526:69689350:A:G	rs929843	1.1155256492261	0.264625233371	0.56117156979492	1.0	Exon
e52091	ENSG00000162695	SLC30A7	0.263963	rs12048904	rs7545402:101321076:G:A	-0.8771438877829351	0.3804084892687379	0.6722430254222059	1.0	Exon
e739774	ENSG00000110871	COQ5	0.147904	rs7952841	rs3916065	1.23524931012375	0.21673773261086696	0.5082925347025338	1.0	Exon
e781615	ENSG00000273888	FRMD6-AS1	0.10294	rs4901053	rs1950926	-0.810963432207717	0.4173866709272849	0.7018747226879912	1.0	Exon
e527152	ENSG00000235448	LURAP1L-AS1	0.606785	rs2773846	rs927869	0.44390163267785	0.6571137040930749	0.8557581245404479	1.0	Exon
e318266	ENSG00000168491	CCDC110	0.15323	rs3756094	rs6852527	-1.61029544336772	0.107333373531175	0.34971528684591874	1.0	Exon
e1137302	ENSG00000183066	WBP2NL	0.27806	rs1023500:42340844:T:C	rs8138080:42396371:G:A	3.2413009100646	0.0011898551355121	0.018422915901630463	1.0	Exon
e660066	ENSG00000109861	CTSC	0.16104000000000002	rs7121922	rs217053	0.8132311797509358	0.416085525955505	0.7010672235386252	1.0	Exon
e209985	ENSG00000152642	GPD1L	0.218107	rs9828641	rs9839669:32187943:G:T	0.76259859697864	0.445702821580384	0.7225827004318525	1.0	Exon
e1047221	ENSG00000196218	RYR1	0.382722	rs4803828	rs11881082	0.7488810609990859	0.4539288963006671	0.7283494633613216	1.0	Exon
e88843	ENSG00000177888	ZBTB41	0.055187	rs12133659:197474654:G:A	rs7555070	1.2928460860834	0.196064297349364	0.4832225477581854	1.0	Exon
e684135	ENSG00000010610	CD4	0.135384	rs4149570	rs2707212	0.937337285066772	0.34858508966930896	0.645876409109355	1.0	Exon
e684154	ENSG00000010610	CD4	0.135384	rs4149570	rs2707212	0.937177933889576	0.348667038346409	0.6459676342260254	1.0	Exon
e1045186	ENSG00000198453	ZNF568	0.052192	rs2112971	rs1623097:37473242:C:T	1.02363869663388	0.306005960560471	0.6045520971837668	1.0	Exon
e137818	ENSG00000042445	RETSAT	0.177287	rs6743051	rs4474882	1.55964958383229	0.11884271227864802	0.3704292381079813	1.0	Exon
e1139828	ENSG00000075234	TTC38	0.135478	rs9616084	rs8140182	1.00168089783322	0.316497735397824	0.6154217925282515	1.0	Exon
e282595	ENSG00000163138	PACRGL	0.138772	rs1473271:20236625:A:G	rs11936560	0.18023455313477804	0.856968433107236	0.9488942285505438	1.0	Exon
e132068	ENSG00000179818	PCBP1-AS1	0.173761	rs6718012	rs2861357	-0.996512586160494	0.319001154825161	0.6174733906635743	1.0	Exon
e483258	ENSG00000233609		0.120148	rs330943	rs6981573	2.1019779409412	0.0355552081856316	0.17839529639744753	1.0	Exon
e1033053	ENSG00000130299	GTPBP3	0.17168699999999998	rs7259703	rs3810204	0.4211738135728189	0.6736281646676929	0.8645880577216207	1.0	Exon
e17575	ENSG00000117616	RSRP1	0.187841	rs4636398	rs3091242	-0.36231545051125297	0.71711631357943	0.8869732535660585	1.0	Exon
e327888	ENSG00000083720	OXCT1	0.073947	rs3844180	rs9292840	-1.08507102694047	0.277890198414754	0.5757712718238609	1.0	Exon
e695078	ENSG00000013573	DDX11	0.353116	rs4931338	12:31226440:A:G	1.53034360894136	0.12593169928038	0.3833510509447557	1.0	Exon
e824724	ENSG00000156958	GALK2	0.069485	rs11854184	rs2457228	-1.507	0.131810657202495	0.3930319739959859	1.0	Exon
e820482	ENSG00000168803	ADAL	0.430274	rs12899865:43741017:G:A	rs956391:43617493:T:C	1.23354377797354	0.21737295410608296	0.509263824035663	1.0	Exon
e89412	ENSG00000203721	LINC00862	0.124527	rs10919967	rs4915433	5.3043937494804405	1.13048064596495e-07	9.553892859592864e-06	0.004461667965429868	Exon
e618625	ENSG00000133805	AMPD3	0.377203	rs16908503:10912861:A:G	rs4909932	0.390191435494878	0.696394994208762	0.8765859000124019	1.0	Exon
e733453	ENSG00000139428	MMAB	0.26829400000000003	12:109977386:G:A	rs2241215	1.00187256846795	0.316405142838024	0.6153871178214482	1.0	Exon
e106817	ENSG00000054282	SDCCAG8	0.144796	rs14403	rs35214822	-4.55629312907633	5.20642662749205e-06	0.00026010384773066927	0.20548203970722875	Exon
e842065	ENSG00000140386	SCAPER	0.064903	rs284898:76750695:T:C	rs4886777:76482618:A:G	-0.325152050883096	0.745065996397957	0.8997191102358464	1.0	Exon
e60019	ENSG00000270231	NBPF8	0.204877	rs894079	rs2994809	1.06853595882221	0.28527881893627505	0.582613253692691	1.0	Exon
e102983	ENSG00000135801	TAF5L	0.080524	rs551755	rs10916409	0.837091140053375	0.402541340186338	0.6908245223404572	1.0	Exon
e364152	ENSG00000241956		0.098648	rs6874916:163968489:T:C	rs6556745	-2.21291626604062	0.0269034190502323	0.15056682354729412	1.0	Exon
e255092	ENSG00000071794	HLTF	0.086904	rs2254913	rs11718908	0.46854162776866	0.639397309355793	0.845991941008585	1.0	Exon
e442098	ENSG00000146729	GBAS	0.05016	rs816398:56239415:C:T	rs12671091	1.9211659809876105	0.054710785473483	0.23250463769591398	1.0	Exon
e659336	ENSG00000137501	SYTL2	0.105735	rs11608136	rs10160337	1.9160319075088603	0.0553610344373811	0.2340331990295758	1.0	Exon
e241938	ENSG00000121578	B4GALT4	0.120297	rs4077930	rs4688023	-1.05994292388595	0.28917056627867604	0.5870123824359895	1.0	Exon
e623924	ENSG00000148935	GAS2	0.092334	rs4562827	rs11026697	1.8161552175985405	0.0693465654151745	0.2684954585083155	1.0	Exon
e568548	ENSG00000198879	SFMBT2	0.108446	rs11254838	rs2762607:7230824:A:C	-0.704772238394398	0.4809519877189321	0.7470437297651282	1.0	Exon
e1083914	ENSG00000088930	XRN2	0.166433	rs2208185:21013756:G:A	rs202829	2.88351340912468	0.00393265903527465	0.042804813608710586	1.0	Exon
e47925	ENSG00000122417	ODF2L	0.290031	rs648310:85915134:T:C	rs272493:86815319:A:G	1.6688190290363702	0.0951532503309648	0.3254539674852403	1.0	Exon
e746515	ENSG00000185163	DDX51	0.169484	12:131676396:C:A	rs12423631	1.02711142197644	0.304368000906154	0.6028686934620817	1.0	Exon
e795545	ENSG00000063761	ADCK1	0.100646	rs8010861	rs2267756	1.02706446574191	0.304390109575567	0.6028686934620817	1.0	Exon
e795577	ENSG00000063761	ADCK1	0.100646	rs8010861	rs2267756	1.02706446574191	0.304390109575567	0.6028686934620817	1.0	Exon
e374607	ENSG00000111843	TMEM14C	0.092913	rs177358:10438297:A:G	rs1045911	-0.6212871269785961	0.534410722090002	0.7820256343538244	1.0	Exon
e245624	ENSG00000241288		0.135108	rs4340655	rs9784244:126226518:C:T	1.31589887706472	0.18820798571997105	0.4742086677994188	1.0	Exon
e832952	ENSG00000103742	IGDCC4	0.066328	rs7176023:65101007:T:C	rs7322	-0.225562475975178	0.821541728526823	0.9340345276630706	1.0	Exon
e283417	ENSG00000091490	SEL1L3	0.128975	rs1456435	rs16877294	-0.0831243379654222	0.933752673914474	0.97733977918209	1.0	Exon
e787322	ENSG00000126804	ZBTB1	0.140106	rs1980520	rs1982440	-1.90128717273194	0.0572644082901914	0.2391591959776703	1.0	Exon
e488479	ENSG00000120910	PPP3CC	0.120518	rs4872471	rs13259873	3.6299113524931497	0.000283518572672312	0.006509381912541092	1.0	Exon
e221636	ENSG00000172037	LAMB2	0.040862	rs7633840:48719638:T:C	rs35064573	2.11879034700744	0.034108188901152	0.17377319320370194	1.0	Exon
e475258	ENSG00000197993	KEL	0.125621	rs17164163	rs6943031	1.45635338600139	0.145294954505998	0.41472165273952094	1.0	Exon
e820267	ENSG00000166946	CCNDBP1	0.095931	rs10518812	rs2947019	3.22330816796159	0.00126719144035113	0.019257699105251463	1.0	Exon
e78331	ENSG00000143224	PPOX	0.085891	rs10800309	rs4656291	0.6418704034796	0.520957332432629	0.7731592163019805	1.0	Exon
e1077461	ENSG00000125875	TBC1D20	0.12621500000000002	rs12480949	rs6037639	0.971799588977654	0.331150260397562	0.6303216991975122	1.0	Exon
e1032774	ENSG00000105393	BABAM1	0.136209	rs7259703	rs2279002	0.496682425449853	0.619413017637828	0.8345750910525794	1.0	Exon
e684130	ENSG00000010610	CD4	0.135797	rs4149570	rs2707212	0.407463930360264	0.683667280755745	0.8704060884267579	1.0	Exon
e364158	ENSG00000241956		0.103014	rs6874916:163968489:T:C	rs6556745	-2.22603953247608	0.0260115335647497	0.14716129518348284	1.0	Exon
e863295	ENSG00000126602	TRAP1	0.199501	rs7204987	rs4786427	-1.22666010202929	0.219950369399686	0.5128962482736698	1.0	Exon
e322969	ENSG00000183580	FBXL7	0.096346	rs12656374	rs1108419:15786600:A:G	-1.05184281428619	0.292871672221378	0.5912110013585559	1.0	Exon
e568730	ENSG00000151655	ITIH2	0.26232300000000003	rs2692776:7304826:T:C	rs1980857	-0.7257231416245121	0.468008512144574	0.7388356779523961	1.0	Exon
e688600	ENSG00000212128	TAS2R13	0.089891	rs3782672	12:11046703:T:C	-0.507508643610725	0.611797973125046	0.8302090726956735	1.0	Exon
e248666	ENSG00000017260	ATP2C1	0.087478	rs2090994	rs3773814	1.15344242629649	0.248728835980142	0.5454009244639179	1.0	Exon
e639356	ENSG00000255717	SNHG1	0.10003	rs11605665	rs1059292	-0.863	0.388137466948252	0.6787854976015116	1.0	Exon
e816464	ENSG00000128891	C15orf57	0.064127	rs3784397:40596844:C:T	rs8031427	0.163062471166287	0.870469247926476	0.9539822783492788	1.0	Exon
e37593	ENSG00000134748	PRPF38A	0.090206	rs12407818	rs17107217	-2.18318414530175	0.029022251858098	0.15692851268441618	1.0	Exon
e284518	ENSG00000231160	KLF3-AS1	0.265893	rs17577389:38188921:C:A	rs170908:38619735:A:G	-2.06071815104843	0.0393299369535087	0.1895511810653472	1.0	Exon
e84792	ENSG00000186283	TOR3A	0.160024	rs6676030	rs2636276	-0.6698544937210479	0.502950551221786	0.7619942190046153	1.0	Exon
e123901	ENSG00000138095	LRPPRC	0.1618	rs6754878	rs7568481	1.167256067608	0.243106974581482	0.5392706253264024	1.0	Exon
e272271	ENSG00000185485	SDHAP1	0.390356	rs13083065	rs4927848	0.7035317018922329	0.481724457465173	0.7474813108063666	1.0	Exon
e17113	ENSG00000001460	STPG1	0.130426	rs12401982	rs1590446	0.0264306631637796	0.9789138370202172	0.9935372975362056	1.0	Exon
e688535	ENSG00000231887	PRH1	0.377412	rs3782672	rs10845242	-1.03405246882101	0.301111635054201	0.5993530815354121	1.0	Exon
e437836	ENSG00000214783		0.112698	rs11771026	rs11766481	0.0373505873780821	0.970205470712798	0.9906324172684364	1.0	Exon
e443145	ENSG00000272693		0.258223	rs4718296	rs313829	1.2050179060523	0.228196389446272	0.5226357788197904	1.0	Exon
e617694	ENSG00000166452	AKIP1	0.046654	rs7395347	rs2073685	0.440441921687514	0.659617067931042	0.8574196256462095	1.0	Exon
e653944	ENSG00000168010	ATG16L2	0.046628	rs17310361	rs12099027	-0.73484415345699	0.4624344132490511	0.7350632519419801	1.0	Exon
e532979	ENSG00000198467	TPM2	0.442603	rs4879901	rs877365	1.58196898099253	0.113656651885755	0.36139921688487703	1.0	Exon
e867110	ENSG00000166676	TVP23A	0.360001	rs7195284	rs11716	0.562481395048797	0.5737880761859879	0.8067547253452034	1.0	Exon
e383702	ENSG00000204371	EHMT2	0.053486	rs497309	rs521977:31836827:T:G	6.65462658545139	2.8402021711715996e-11	7.094573360103133e-09	1.1209425908962952e-06	Exon
e384301	ENSG00000204351	SKIV2L	0.047252	rs497309	rs6907185	5.20542062119538	1.9355767409744e-07	1.565397689263046e-05	0.007639140723603664	Exon
e1015720	ENSG00000125648	SLC25A23	0.293582	rs4807846	rs2860185	-1.34797256568137	0.177667206557839	0.4614796578682914	1.0	Exon
e859702	ENSG00000008710	PKD1	0.373628	rs1626051	rs11876	0.444093927610932	0.656974676568096	0.8557581245404479	1.0	Exon
e435531	ENSG00000173862		0.07178899999999999	rs17169622:34049238:C:T	rs10226731:33691118:C:T	-0.512486587307888	0.608310505049745	0.8283928638125361	1.0	Exon
e816294	ENSG00000128944	KNSTRN	0.384712	rs3784397:40596844:C:T	rs7169404	-2.707041612995	0.00678857475224984	0.06221276625070611	1.0	Exon
e442242	ENSG00000129103	SUMF2	0.263638	rs816398:56239415:C:T	rs10800	-1.91899472908446	0.0549850009160821	0.2329421551730397	1.0	Exon
e120668	ENSG00000171055	FEZ2	0.100331	rs1558701	rs1548894	2.6893818421319504	0.007158448413136179	0.06415342808871155	1.0	Exon
e730335	ENSG00000111696	NT5DC3	0.194774	rs10860955	rs10861107	-0.20424432843282	0.838162572308039	0.9414241630508672	1.0	Exon
e231777	ENSG00000168297	PXK	0.151477	rs6767498	rs1045115:58305199:G:A	1.02787606571365	0.304008129423799	0.6025918378230803	1.0	Exon
e785992	ENSG00000023608	SNAPC1	0.13452999999999998	rs2184634	rs7145164	0.0837118280423772	0.933285552739012	0.9771992996852544	1.0	Exon
e85672	ENSG00000153029	MR1	0.121133	rs17373425	rs3747956	0.14654816811576502	0.8834886676768	0.9599309195567362	1.0	Exon
e688530	ENSG00000231887	PRH1	0.377366	rs3782672	rs10845242	-1.03007926155462	0.302972799539854	0.6013290158128951	1.0	Exon
e85268	ENSG00000143337	TOR1AIP1	0.110083	rs6676030	rs4301600:179820793:G:A	-0.6056000491370239	0.5447803697058029	0.788414317449999	1.0	Exon
e1054931	ENSG00000073050	XRCC1	0.084958	rs3816438	rs2030404	-0.0954106409680691	0.923988664367475	0.9744297941585915	1.0	Exon
e792556	ENSG00000119636	BBOF1	0.169225	rs2269967	rs4243645	1.06250367554141	0.28800709028963106	0.5857351248305096	1.0	Exon
e676630	ENSG00000170322	NFRKB	0.118636	rs513461:130070899:A:G	rs692315	-1.74332152152653	0.0812774680887254	0.2969339843615408	1.0	Exon
e410631	ENSG00000111906	HDDC2	0.203431	rs6569392	rs2243389:125621645:C:T	-1.5510533918283502	0.120888889344671	0.37405894125959466	1.0	Exon
e740961	ENSG00000170633	RNF34	0.091928	12:121681138:A:G	rs11065564	1.57469445777248	0.115326987714296	0.3646677623273207	1.0	Exon
e567021	ENSG00000107959	PITRM1	0.236212	rs4881155	rs3740612:3175763:T:C	-0.426337041740622	0.669862270218327	0.8623627301662494	1.0	Exon
e212587	ENSG00000060971	ACAA1	0.163898	rs6771881	rs7625290	-0.8969825472557991	0.3697282300025229	0.6639727249547006	1.0	Exon
e474215	ENSG00000228775	WEE2-AS1	0.097872	rs3020844	rs2013816	0.807794518921835	0.419208880939921	0.7029924531289433	1.0	Exon
e926853	ENSG00000166582	CENPV	0.5504439999999999	rs7210224	rs3112521	0.7014047831804979	0.4830504377906389	0.7484582490606735	1.0	Exon
e348614	ENSG00000145808	ADAMTS19	0.11727	rs6858978	rs40838	-0.334408145361547	0.738071593757913	0.8970502983069306	1.0	Exon
e825401	ENSG00000244879	GABPB1-AS1	0.4441729999999999	rs753857	rs2414049	0.8305831690189001	0.4062091461310349	0.6934193931813821	1.0	Exon
e1044668	ENSG00000267053		0.340935	rs2112971	rs7253462	2.47426638304666	0.0133510106817618	0.09781405950939168	1.0	Exon
e452963	ENSG00000234545	FAM133B	0.106682	rs424	rs2374594	-0.9516018403487192	0.34129894784921994	0.6398767552498772	1.0	Exon
e84789	ENSG00000186283	TOR3A	0.158326	rs6676030	rs2636276	-0.675580414277315	0.4993070800517029	0.759301526929471	1.0	Exon
e138059	ENSG00000042493	CAPG	0.07964299999999999	rs6743051	rs1877954	1.14521941367086	0.2521182783364789	0.5490284764876	1.0	Exon
e37687	ENSG00000134744	ZCCHC11	0.042501	rs12407818	rs7512768	-2.1928970475409097	0.0283147974985021	0.15481640341428235	1.0	Exon
e1080067	ENSG00000205181	LINC00654	0.185483	rs1028549	rs13039216	0.20924523583779606	0.8342568008340301	0.939356509237234	1.0	Exon
e527096	ENSG00000225706	PTPRD-AS1	0.281364	rs12336488	rs2217711	-1.30727475517131	0.19111941475967	0.4771577645698315	1.0	Exon
e859109	ENSG00000103197	TSC2	0.086536	rs1626051	rs9928737	-0.866644761142566	0.38613668022266	0.6772823052967138	1.0	Exon
e1033015	ENSG00000130299	GTPBP3	0.091567	rs7259703	rs4808623	0.320369442061947	0.7486882874753621	0.901739007889266	1.0	Exon
e1032768	ENSG00000105393	BABAM1	0.132401	rs7259703	rs2279002	0.5250340414077751	0.5995595267015871	0.8230544640115317	1.0	Exon
e684158	ENSG00000010610	CD4	0.135966	rs4149570	rs2707212	0.9383283954804108	0.34807567142928303	0.6457110469706	1.0	Exon
e228262	ENSG00000114904	NEK4	0.091507	rs1080500	rs13071584	5.10568038059792	3.29606400857977e-07	2.545709554336943e-05	0.01300857582266178	Exon
e617697	ENSG00000166452	AKIP1	0.046628	rs7395347	rs2073685	0.44164385105075693	0.6587469467135361	0.8569902526888236	1.0	Exon
e243306	ENSG00000173226	IQCB1	0.145921	rs1127343	rs9824133	-1.70229839224455	0.0886994460588709	0.3128419157824359	1.0	Exon
e325357	ENSG00000113494	PRLR	0.362132	rs9687411	rs9292573:35199433:G:A	-0.973646850836533	0.33023191538212	0.629313390327114	1.0	Exon
e1014293	ENSG00000160633	SAFB	0.120971	rs1015675	rs8111720	-1.66639644001067	0.0956344794026946	0.32637452313279497	1.0	Exon
e18202	ENSG00000158008	EXTL1	0.199184	rs3748857:26488019:G:A	rs298442	-0.139994287298674	0.8886645040151991	0.9623784979686058	1.0	Exon
e1067080	ENSG00000161671	EMC10	0.102268	rs2304206	rs1274604	-2.63336078449128	0.008454448715617959	0.0723172361203498	1.0	Exon
e250851	ENSG00000154928	EPHB1	0.176755	rs7427644	rs40437	-0.9902633122043352	0.32204543387261	0.6208561517511868	1.0	Exon
e485486	ENSG00000129422	MTUS1	0.37541	rs756607	rs4921799	2.02381371144421	0.042989322886729	0.1997520692930433	1.0	Exon
e681434	ENSG00000111218	PRMT8	0.092399	12:3590129:T:C	rs11062901	1.6989454513735902	0.0893294620393113	0.3139417522979073	1.0	Exon
e20331	ENSG00000117748	RPA2	0.071755	rs12410656	rs17257252	0.848406619650943	0.396211557351089	0.686061722379043	1.0	Exon
e438241	ENSG00000106624	AEBP1	0.15095699999999998	rs6656:44606098:C:T	rs10271244	-1.30168441130489	0.193024290673454	0.4794870140992705	1.0	Exon
e642453	ENSG00000110046	ATG2A	0.07636	rs1784223	rs527039	0.304494971046282	0.7607508234969929	0.9080571732807672	1.0	Exon
e322963	ENSG00000183580	FBXL7	0.094679	rs12656374	rs1108419:15786600:A:G	-1.06815245966372	0.285451745393265	0.5828508477125558	1.0	Exon
e655281	ENSG00000166435	XRRA1	0.24408	rs7396866	rs4483614	-2.34328408037888	0.0191148226515244	0.1231480094005409	1.0	Exon
e252692	ENSG00000248932		0.114476	rs1157820	rs10513083	-1.3991873017544298	0.161756823438992	0.43913434616315467	1.0	Exon
e1039546	ENSG00000168813	ZNF507	0.1128	rs8112050	rs11084625	2.2212491590502097	0.0263340902785762	0.1483693848714585	1.0	Exon
e18157	ENSG00000158006	PAFAH2	0.15628599999999998	rs35543461	rs298454	0.651215311160956	0.514907507962131	0.7689807627328649	1.0	Exon
e691729	ENSG00000111716	LDHB	0.056317999999999986	12:22004198:G:A	rs6487238	-0.660350522749198	0.5090289152394271	0.7657941677881553	1.0	Exon
e1032781	ENSG00000105393	BABAM1	0.136639	rs7259703	rs2279002	0.4915265763182151	0.6230540600046539	0.8364129972106181	1.0	Exon
e691726	ENSG00000111716	LDHB	0.056058	12:22004198:G:A	rs6487238	-0.6531837143848199	0.5136378479975809	0.76830332019653	1.0	Exon
e438250	ENSG00000106624	AEBP1	0.206723	rs6656:44606098:C:T	rs17769733	-1.40852160034711	0.158976675480776	0.4348691207094281	1.0	Exon
e1044667	ENSG00000267053		0.341733	rs2112971	rs2967484	2.4504985041540603	0.014265855537094	0.10249963962907134	1.0	Exon
e211831	ENSG00000093167	LRRFIP2	0.152872	rs9811916:36878086:A:G	rs7616160	1.56038049309076	0.118669991803395	0.3700069968798065	1.0	Exon
e353215	ENSG00000113013	HSPA9	0.037671	rs356453	rs6862393:138364698:T:C	-0.312715267666734	0.7544969950124809	0.9047132801287472	1.0	Exon
e696876	ENSG00000188906	LRRK2	0.07685	rs2388320	rs7311031	0.146028356466692	0.8838990031453571	0.9599794657716272	1.0	Exon
e1108811	ENSG00000185917	SETD4	0.103871	rs2834512	rs2834484	-0.352896172804087	0.724166280143933	0.8907242988886653	1.0	Exon
e859698	ENSG00000008710	PKD1	0.203847	rs1626051	rs258281	-0.8269601932841121	0.408259624139233	0.6947768137193677	1.0	Exon
e214967	ENSG00000093183	SEC22C	0.17752	rs4682937	rs7616701	-1.5082085716514702	0.131501154175771	0.392414517166484	1.0	Exon
e768120	ENSG00000165795	NDRG2	0.248395	rs12587456:21150108:G:A	rs3748348	0.8374073343096441	0.40236364453494	0.6907087973059229	1.0	Exon
e6909	ENSG00000162413	KLHL21	0.117698	rs200448	rs7521134	4.16644290637946	3.09389332465241e-05	0.0011327151005942175	1.0	Exon
e448586	ENSG00000127947	PTPN12	0.15550799999999998	rs3779312:77711756:C:T	rs12113982	0.6950187389573119	0.487043558125738	0.7509238264141144	1.0	Exon
e249116	ENSG00000034533	ASTE1	0.051048	rs13076135	rs12639350	1.65111736797434	0.0987146115523545	0.3320606102141497	1.0	Exon
e47907	ENSG00000122417	ODF2L	0.290476	rs648310:85915134:T:C	rs272493:86815319:A:G	1.66498357416484	0.0959160329442698	0.3269860993531568	1.0	Exon
e786302	ENSG00000054654	SYNE2	0.067946	rs10129182:63980702:C:T	rs8016321	-0.0626230301864919	0.95006668997134	0.98277874047907	1.0	Exon
e284271	ENSG00000169299	PGM2	0.115965	rs17577389:38188921:C:A	rs1115683:37820396:G:A	-3.1836872182003395	0.0014541204517085	0.021334487683115005	1.0	Exon
e1132220	ENSG00000100360	IFT27	0.111644	rs6519034:37198709:G:A	rs2284017	1.47697880489749	0.139681318860394	0.4052174331113988	1.0	Exon
e805695	ENSG00000088808	PPP1R13B	0.122696	rs8017993:104047734:A:G	rs12886637	6.8129808083568	9.55968988422429e-12	2.8367840651178948e-09	3.7729228066068006e-07	Exon
e213625	ENSG00000168026	TTC21A	0.108909	rs9851724	rs1274972:39161456:G:A	0.239474067365143	0.8107380027741259	0.9304376142251056	1.0	Exon
e470328	ENSG00000106477	CEP41	0.062129	rs10250721	rs1990790	-1.61508421097775	0.106292459678333	0.3478766486545127	1.0	Exon
e784781	ENSG00000100592	DAAM1	0.08068600000000001	rs721069	rs8016570	-1.12127410954548	0.262171202573809	0.5584279158066016	1.0	Exon
e1055419	ENSG00000159905	ZNF221	0.066513	rs346043:44194781:C:T	rs2277745	0.135244655857612	0.89241844114087	0.9637045169030569	1.0	Exon
e645204	ENSG00000172803	SNX32	0.250367	rs1784223	rs11227332	3.59641324819697	0.000322635113043554	0.007145480526332989	1.0	Exon
e923185	ENSG00000133026	MYH10	0.08906900000000001	rs1017346	rs971873	1.852	0.0640258229084894	0.2555529078407515	1.0	Exon
e97113	ENSG00000162769	FLVCR1	0.106241	rs11119986:212769955:G:A	rs2262891:212918842:A:G	-0.5384662959294629	0.5902551676748801	0.8172747931035818	1.0	Exon
e320878	ENSG00000188002		0.7347020000000001	rs464049	rs7734561	-0.4366323468766961	0.662378000015768	0.8588065876025727	1.0	Exon
e899432	ENSG00000196696		0.102662	rs2304526:69689350:A:G	rs34087264	1.13001977729584	0.25846789099218304	0.5550811378579616	1.0	Exon
e649021	ENSG00000167792	NDUFV1	0.075962	rs2457180	rs12421329	0.912939136445844	0.361274552760616	0.6570379518664109	1.0	Exon
e15792	ENSG00000218510	LINC00339	0.4543640000000001	rs11582542	rs1063117	-3.5889281039372403	0.000332040388220215	0.007252151633584519	1.0	Exon
e235048	ENSG00000113805	CNTN3	0.07564	rs4131441:74478848:G:A	rs1609108	0.36401425078545296	0.71584736778903	0.8864037920663147	1.0	Exon
e462238	ENSG00000164815	ORC5	0.162099	rs7776707	rs6950715	-0.9467191009362108	0.343781934590685	0.6419348115908473	1.0	Exon
e534261	ENSG00000137054	POLR1E	0.096724	rs7034554	rs3739572:37515711:T:C	-0.18786937345986895	0.850979051653778	0.9464728823902958	1.0	Exon
e16080	ENSG00000004487	KDM1A	0.080964	rs2869511	rs6426783:23401682:G:A	-1.42798811978916	0.15329527803785098	0.4265077896369101	1.0	Exon
e887349	ENSG00000103479	RBL2	0.074443	rs7193898	rs7203132:53429775:G:A	0.473719926035944	0.635699642075399	0.8437584588461332	1.0	Exon
e863078	ENSG00000103351	CLUAP1	0.169456	rs2550392:3194616:A:G	rs35402060	-0.233019897901214	0.8157459547317579	0.9320397884512388	1.0	Exon
e614547	ENSG00000167325	RRM1	0.071414	rs6578411	rs10767706:3939097:C:T	0.718317744042644	0.472561391831093	0.7422418512089403	1.0	Exon
e279372	ENSG00000184985	SORCS2	0.173415	rs10008382:7794135:C:T	rs10026693:7321110:G:A	0.0642901903603149	0.9487391642555392	0.9821605444253846	1.0	Exon
e28460	ENSG00000043514	TRIT1	0.202381	rs12142033	rs12123609	-2.43239852308537	0.014999193826764	0.10570949692158836	1.0	Exon
e1140614	ENSG00000100427	MLC1	0.154184	rs9616204	rs3817809	-3.4273864907777103	0.000609421023523372	0.011307042445273148	1.0	Exon
e655374	ENSG00000166435	XRRA1	0.401647	rs10793095:74357364:A:C	rs2119028	-2.3886659971753	0.016909667429564	0.11404318719827165	1.0	Exon
e327003	ENSG00000113594	LIFR	0.092065	rs2589787:38260303:G:A	rs11741554	1.66762321351014	0.0953905471074434	0.3258750369262756	1.0	Exon
e242196	ENSG00000113845	TIMMDC1	0.166415	rs1907683:119950617:T:G	rs2049500	1.16203845735515	0.245219843962165	0.5416818688571168	1.0	Exon
e900477	ENSG00000189091	SF3B3	0.096186	rs16970406	rs11864614	0.960746557011609	0.336679615885022	0.6358680384808424	1.0	Exon
e719426	ENSG00000111581	NUP107	0.274814	rs3814241	rs7962663	-1.64103275938416	0.100790615139999	0.33636928866314403	1.0	Exon
e575382	ENSG00000216937	CCDC7	0.286943	rs1639134	rs11009021:32951737:T:C	-0.6028543173295	0.546605608527019	0.7899207534786693	1.0	Exon
e571258	ENSG00000107611	CUBN	0.209672	rs1411876:16527172:A:C	rs7912064	2.2752331223204303	0.0228919489020717	0.136675515156171	1.0	Exon
e623906	ENSG00000148935	GAS2	0.09142	rs4562827	rs11026697	1.7992519835046	0.071978829806752	0.27489727849652423	1.0	Exon
e415891	ENSG00000135597	REPS1	0.072284	rs2504379:139382555:G:A	rs7773177	-2.4652486864470498	0.0136918185904037	0.09973698861341138	1.0	Exon
e866365	ENSG00000153048	CARHSP1	0.15523399999999998	rs4985012	rs7205816	-0.957252865842203	0.338439639457153	0.6375746342984304	1.0	Exon
e354697	ENSG00000131503	ANKHD1	0.103018	rs991918	rs2563312	-1.0847044983884	0.278052554883556	0.5758577824279534	1.0	Exon
e827403	ENSG00000137876	RSL24D1	0.10101	rs8032594:55557861:G:A	rs1061824	-0.7849885076282092	0.43246030673669	0.7141086534444979	1.0	Exon
e385021	ENSG00000168477	TNXB	0.073303	rs497309	rs185819	-4.628441524765111	3.68427861475519e-06	0.00019413541266828183	0.1454074240885431	Exon
e887236	ENSG00000177200	CHD9	0.039266	rs7193898	rs12596829:53349000:G:A	-1.99281500560064	0.0462817080054817	0.20943515710029814	1.0	Exon
e255782	ENSG00000243321		0.32776700000000003	rs13068389:150245053:C:T	rs12639497	-2.91919347324819	0.00350938341385974	0.039871947704537385	1.0	Exon
e102987	ENSG00000135801	TAF5L	0.08100800000000001	rs551755	rs10916409	0.906230165097254	0.3648140399081379	0.660047544665135	1.0	Exon
e83300	ENSG00000234741	GAS5	0.407507	rs6695327	rs6678286	3.0888826780628102	0.00200910761523953	0.0271459946082364	1.0	Exon
e250872	ENSG00000154928	EPHB1	0.138499	rs7427644	rs40439	-0.653894838823803	0.513179559324374	0.7680859216449265	1.0	Exon
e284634	ENSG00000197712	FAM114A1	0.083179	rs931023:38722580:C:T	rs6824769:38904581:T:C	-0.3942902958439121	0.693366726998608	0.8752072349267299	1.0	Exon
e676094	ENSG00000149571	KIRREL3	0.084493	rs7938935	rs1940001:126771801:C:T	-1.13883240617756	0.254773062674491	0.5512680079262137	1.0	Exon
e842461	ENSG00000173517	PEAK1	0.143074	rs284898:76750695:T:C	rs17385059	-1.7572549946098102	0.0788743552169175	0.2910711627607278	1.0	Exon
e395044	ENSG00000153291	SLC25A27	0.29689	rs12215229	rs2270450	-3.65614895027728	0.000256032622884883	0.006047181045719735	1.0	Exon
e202458	ENSG00000214021	TTLL3	0.192492	rs2648550:9421187:G:A	rs3806667	0.477540914428609	0.6329769934686371	0.8424395697452857	1.0	Exon
e754555	ENSG00000120675	DNAJC15	0.121223	rs7984523	rs4245318	-0.25966859609703896	0.795119418553182	0.9231871643927524	1.0	Exon
e866370	ENSG00000153048	CARHSP1	0.15551099999999998	rs4985012	rs7205816	-0.9569859255059592	0.338574358985835	0.6376766512094464	1.0	Exon
e866382	ENSG00000153048	CARHSP1	0.15551099999999998	rs4985012	rs7205816	-0.9569859255059592	0.338574358985835	0.6376766512094464	1.0	Exon
e899816	ENSG00000261556	SMG1P7	0.23201	rs12019048:69888085:A:C	rs2070203	0.5191400230665449	0.6036631001051579	0.8257580608571422	1.0	Exon
e188172	ENSG00000054356	PTPRN	0.097365	rs10932737	rs6723716	0.27896589633666696	0.780270996962865	0.9168133327623122	1.0	Exon
e416388	ENSG00000229036	VDAC1P8	0.143928	rs9403484:143651969:C:T	rs161058	2.95253648573364	0.0031517482141098893	0.03705751996038585	1.0	Exon
e566849	ENSG00000185736	ADARB2	0.380037	rs10794749	rs7100066	0.662498330978361	0.507651904117171	0.7648012253232197	1.0	Exon
e674024	ENSG00000110002	VWA5A	0.280075	rs11219765	rs7111239	-1.02243011191016	0.30657737471333096	0.605240263125355	1.0	Exon
e384143	ENSG00000243649	CFB	0.082018	rs497309	rs498240	-0.083443312131037	0.9334990504714192	0.9772521757282624	1.0	Exon
e1130276	ENSG00000100150	DEPDC5	0.06056	rs2413045	rs16989274	-1.19343941413204	0.232697326626812	0.5276870483785561	1.0	Exon
e485535	ENSG00000129422	MTUS1	0.219974	rs756607	rs4921799	2.29803915613776	0.0215595606493225	0.13166765735658892	1.0	Exon
e578048	ENSG00000172661	FAM21C	0.519302	rs6593440	rs10466245	-0.143344213137683	0.88601833931452	0.9614651030444368	1.0	Exon
e122959	ENSG00000162878	PKDCC	0.282935	rs10193285:42042876:A:C	rs7584262:42250549:C:T	-1.4534242779599198	0.146105989759875	0.4158588696858956	1.0	Exon
e441955	ENSG00000154978	VOPP1	0.10686099999999997	rs11238345:55067472:G:A	rs815964	0.198832083828538	0.842394097773114	0.9431767832126756	1.0	Exon
e403378	ENSG00000203875	SNHG5	0.24775	rs16874800:85286434:G:A	rs9450273	2.90107944753923	0.0037187958035442797	0.041425265023562544	1.0	Exon
e97237	ENSG00000136643	RPS6KC1	0.084632	rs4655282	rs7517229	1.4417007126031005	0.149386822521546	0.4205013711188828	1.0	Exon
e420885	ENSG00000130338	TULP4	0.064816	rs7739151:158077658:G:T	rs341098:158852820:G:A	-1.62950171481576	0.10320685216014	0.3414304135963324	1.0	Exon
e448902	ENSG00000187391	MAGI2	0.19862	rs6951046:78372798:T:C	rs1548868	-2.13063637011909	0.0331191108421622	0.17059223065141715	1.0	Exon
e844746	ENSG00000117899	MESDC2	0.107885	rs11072940	rs3743041	0.014	0.988829981037238	0.9967653138491362	1.0	Exon
e372799	ENSG00000244041	LINC01011	0.122392	rs6933330	rs2326106	0.18888350496906892	0.8501841219929209	0.9460677457316846	1.0	Exon
e479865	ENSG00000157212	PAXIP1	0.109158	rs1583830	rs12539028	-0.866756023622573	0.3860757020511071	0.6772411988466618	1.0	Exon
e914848	ENSG00000167740	CYB5D2	0.20817600000000006	rs3760471	rs2053256	4.21783990586925	2.4665383703060893e-05	0.000933335281504031	0.9734686986087044	Exon
e610169	ENSG00000279672		0.4677850000000001	rs4074376	rs4963153	-1.13413523730184	0.256737824711511	0.5534559606668782	1.0	Exon
e213399	ENSG00000114742	WDR48	0.077205	rs6771881	rs12636980	0.442004349813528	0.658486058269133	0.8568402413171263	1.0	Exon
e463349	ENSG00000172209	GPR22	0.13072	rs1269662	rs12537785	-1.48843123783842	0.136637203619406	0.4007907047076805	1.0	Exon
e42273	ENSG00000142856	ITGB3BP	0.58913	rs10489494	rs10789138	0.787401293915255	0.43104698954559295	0.7127888522393228	1.0	Exon
e15129	ENSG00000162551	ALPL	0.15801700000000002	rs10916951:21528835:C:T	rs10493007:21857248:A:G	-0.558193697764641	0.576712123912605	0.8086551326566825	1.0	Exon
e242187	ENSG00000113845	TIMMDC1	0.167073	rs1907683:119950617:T:G	rs2049500	1.15907295032269	0.24642645064711305	0.5425540598419857	1.0	Exon
e657734	ENSG00000246174	KCTD21-AS1	0.370545	rs7102408	rs1144764	-2.19960267251938	0.0278350974118036	0.15341142815007594	1.0	Exon
e249025	ENSG00000017260	ATP2C1	0.07945	rs2090994	rs16835460	0.961495397314352	0.33630313863292205	0.6353013673819132	1.0	Exon
e531001	ENSG00000137073	UBAP2	0.060864	rs10511914:34107232:T:C	rs307652	-3.3670036832550605	0.000759896734109428	0.01322930939792536	1.0	Exon
e733446	ENSG00000139428	MMAB	0.07069199999999999	12:109977386:G:A	12:109977464:T:G	1.2352324894057198	0.216743990919424	0.5082925347025338	1.0	Exon
e883997	ENSG00000197302	ZNF720	0.123117	rs9936992	rs1034614	-0.664282839147529	0.506509302388	0.7643807164365929	1.0	Exon
e89514	ENSG00000118197	DDX59	0.117973	rs11583328:201002173:G:A	rs12126676	0.563720428121088	0.5729444125670771	0.8062492604090399	1.0	Exon
e713229	ENSG00000135423	GLS2	0.107085	rs2291738	rs2657887	-0.5289361392011299	0.596849751037553	0.8216781472094009	1.0	Exon
e666478	ENSG00000197580	BCO2	0.171294	rs7942468:112265352:A:G	rs11214127	0.0131893665554422	0.989476713163621	0.9968245592811632	1.0	Exon
e23468	ENSG00000220785	MTMR9LP	0.060867	rs3795432	rs594540	-1.04079616086885	0.297970162224962	0.5966811300691346	1.0	Exon
e617724	ENSG00000166452	AKIP1	0.270832	rs7395347	rs1560569	0.8531352155453609	0.393584324563396	0.6839376777713786	1.0	Exon
e256598	ENSG00000243069	ARHGEF26-AS1	0.127164	rs355748	rs1727913	-0.8629243600563441	0.3881790561801071	0.6787887820230522	1.0	Exon
e1120804	ENSG00000241973	PI4KA	0.039914	rs595272	rs178069:21217575:A:G	-1.94095160021788	0.0522641482860569	0.2263728205010763	1.0	Exon
e45055	ENSG00000116791	CRYZ	0.190937	rs17588031	rs10890142	0.692425418523784	0.488670207687801	0.7519336850097252	1.0	Exon
e695375	ENSG00000013573	DDX11	0.451853	rs10843760	12:31226440:A:G	1.40685967586325	0.159469002826206	0.4355846959539159	1.0	Exon
e663345	ENSG00000187240	DYNC2H1	0.10477	rs7931713	rs11225794:103300167:A:C	0.82907991007807	0.407059190956208	0.6942167900003203	1.0	Exon
e395051	ENSG00000153291	SLC25A27	0.29680500000000004	rs12215229	rs2270450	-3.65094470100111	0.000261277496358777	0.00615230625620374	1.0	Exon
e791943	ENSG00000258603		0.083201	rs2269967	rs7143627	1.7894861064473302	0.0735365630419623	0.2787779372566764	1.0	Exon
e857609	ENSG00000103249	CLCN7	0.098864	rs2887538	rs12926089	0.9414450027134372	0.34647686066361705	0.6443051893664788	1.0	Exon
e869432	ENSG00000156968	MPV17L	0.271007	rs4985147	rs9927842	2.70089396125877	0.0069153382522436	0.06275641637187818	1.0	Exon
e1118398	ENSG00000070413	DGCR2	0.231228	rs1210684	rs6518522:19056915:A:G	-0.344344900088837	0.7305869211574209	0.8933898560864917	1.0	Exon
e854519	ENSG00000242612	DECR2	0.163077	rs7195617	rs3743890	1.21420816756029	0.224668242391113	0.5186028604864759	1.0	Exon
e476615	ENSG00000197024	ZNF398	0.135047	rs11769599	rs4727027:148869277:G:A	0.8256535371641841	0.409000656043182	0.6953803217090151	1.0	Exon
e903497	ENSG00000205084	TMEM231	0.083426	rs10871304	rs12599322	0.90583015526583	0.36502575732494896	0.660060091832849	1.0	Exon
e13925	ENSG00000158747	NBL1	0.206831	rs2314146:19824008:A:G	rs7523192	-0.061385248148584	0.9510524004753608	0.9828529451427178	1.0	Exon
e242190	ENSG00000113845	TIMMDC1	0.166772	rs1907683:119950617:T:G	rs2049500	1.16289376602291	0.244872607030768	0.5414616490317371	1.0	Exon
e826589	ENSG00000259577		0.197026	rs930920	rs8025737:52483350:T:C	-0.0658980621136216	0.947458983440598	0.98193367105143	1.0	Exon
e1020396	ENSG00000080573	COL5A3	0.300348	rs749259	rs2287805	-0.8760928367409709	0.380979566636116	0.6728456175659085	1.0	Exon
e264551	ENSG00000163872	YEATS2	0.102445	rs10470523	rs3736535	0.8190000000000011	0.412786413587246	0.6985738769798824	1.0	Exon
e282038	ENSG00000047662	FAM184B	0.114313	rs9994673	rs1122675	1.88865769522441	0.0589377107088132	0.2437743270325645	1.0	Exon
e464406	ENSG00000177683	THAP5	0.121908	rs1043615	rs40928	-3.786474049737	0.00015280004519261598	0.004117000043045107	1.0	Exon
e735960	ENSG00000111300	NAA25	0.219448	12:112448485:T:C	rs12580246	2.03724814613432	0.0416251812813409	0.1960195165368776	1.0	Exon
e844548	ENSG00000172379	ARNT2	0.13406500000000002	rs4605119	GA012562	0.980794687886486	0.32669399838212104	0.6253631947336198	1.0	Exon
e410620	ENSG00000111906	HDDC2	0.204138	rs6569392	rs2243389:125621645:C:T	-1.53906882696894	0.123787494363829	0.3799005474383545	1.0	Exon
e470846	ENSG00000236753	MKLN1-AS	0.066929	rs11975170	rs4731784	-0.693871679437189	0.4877626855400471	0.7513955171069923	1.0	Exon
e663327	ENSG00000187240	DYNC2H1	0.078403	rs7931713	rs1893073	0.919919279171229	0.35761494328860605	0.6538492062805251	1.0	Exon
e214960	ENSG00000093183	SEC22C	0.177535	rs4682937	rs6797491	-1.51067387622419	0.130871561411412	0.3914026428445799	1.0	Exon
e618579	ENSG00000133805	AMPD3	0.427436	rs16908503:10912861:A:G	rs6484290	0.5803110449367789	0.561704880491402	0.7996299800452333	1.0	Exon
e523461	ENSG00000160957	RECQL4	0.186142	rs6985307	rs2382954	-0.797440680280963	0.425195141199868	0.7078574529773985	1.0	Exon
e15114	ENSG00000162551	ALPL	0.158379	rs10916951:21528835:C:T	rs10493007:21857248:A:G	-0.548902141549812	0.583072608430808	0.8130344346007172	1.0	Exon
e1015700	ENSG00000125648	SLC25A23	0.295131	rs4807846	rs2860185	-1.33689937542645	0.181255484739554	0.4662750116653755	1.0	Exon
e880201	ENSG00000174938	SEZ6L2	0.036366	rs3814881	rs9932702	-6.92209302770911	4.450188301969611e-12	1.4759292580994507e-09	1.7563558171383465e-07	Exon
e457880	ENSG00000085514	PILRA	0.273907	rs1734907	rs6948685	-1.3145441124297	0.18866316343728	0.4749348639295417	1.0	Exon
e99931	ENSG00000143748	NVL	0.092943	rs7517754	rs10799562	0.863	0.388137466948252	0.6787854976015116	1.0	Exon
e215067	ENSG00000114857	NKTR	0.100185	rs4682937	rs339720:42703618:C:T	1.08397409129359	0.27837628650411306	0.5759490563931123	1.0	Exon
e1138341	ENSG00000186976	EFCAB6	0.13601	rs13057591	rs2269606	-1.92249541988575	0.0545434493548277	0.23202464437248616	1.0	Exon
e485495	ENSG00000129422	MTUS1	0.343491	rs756607	rs17590021	2.01593678882662	0.0438065860664275	0.20228989921216636	1.0	Exon
e450285	ENSG00000153993	SEMA3D	0.119757	rs2191483	rs2534863	-2.63662684490003	0.00837348874385542	0.07178029545042178	1.0	Exon
e617248	ENSG00000166441	RPL27A	0.093541	rs4758302:8193949:T:C	rs3751058	-0.200996158408744	0.840701577918711	0.9426663212602354	1.0	Exon
e282726	ENSG00000152990	ADGRA3	0.083504	rs13109656	rs2250074	-0.7727508873082299	0.439669824249158	0.7187116951894582	1.0	Exon
e627770	ENSG00000149084	HSD17B12	0.180419	rs6485497	rs11555762	-0.983193434581963	0.325512245462374	0.6243374540342865	1.0	Exon
e102978	ENSG00000135801	TAF5L	0.081884	rs551755	rs10916409	0.896637774908025	0.3699122342334621	0.6641491287640819	1.0	Exon
e1139822	ENSG00000075234	TTC38	0.293756	rs9616084	rs8140182	1.67996089140339	0.0929649251234715	0.32100146105407257	1.0	Exon
e575411	ENSG00000216937	CCDC7	0.28430300000000003	rs1639134	rs11009021:32951737:T:C	-0.403213886046136	0.686790885222708	0.8715531457564061	1.0	Exon
e667088	ENSG00000149292	TTC12	0.111246	rs2514218:113392994:C:T	rs10891537	0.634953045324386	0.525459039299165	0.7761904922870793	1.0	Exon
e988861	ENSG00000134265	NAPG	0.103266	rs264234	rs2290279	-0.809629201541264	0.418153319633443	0.702296143068773	1.0	Exon
e1118554	ENSG00000070371	CLTCL1	0.081627	rs1210684	rs723414	0.753133984747735	0.451369404159784	0.7265817999598402	1.0	Exon
e325360	ENSG00000113494	PRLR	0.280554	rs9687411	rs9292573:35199433:G:A	-0.854428639090608	0.392867533258064	0.6835276126924715	1.0	Exon
e655120	ENSG00000254837		0.229651	rs539343	rs601904	1.4347793697321	0.15134997851594598	0.4236403973112653	1.0	Exon
e878943	ENSG00000177548	RABEP2	0.193163	rs6565300:28993049:A:C	rs11150713	1.85590239748501	0.0634674712070678	0.2545082997489682	1.0	Exon
e240605	ENSG00000240057		0.533384	rs33940464:112696430:A:C	rs2700201:112829442:G:A	-0.7531397233495429	0.451365956082799	0.7265817999598402	1.0	Exon
e899827	ENSG00000261556	SMG1P7	0.28191	rs12019048:69888085:A:C	rs4985407	0.733810497855252	0.463064241548746	0.7354725108134877	1.0	Exon
e251488	ENSG00000158092	NCK1	0.046167	rs900818	rs7621932	-5.4120167131318615	6.23188709178166e-08	5.688902224767538e-06	0.002459538878513468	Exon
e627840	ENSG00000166199	ALKBH3	0.127323	rs6485497	rs2434467	0.5903598573451071	0.554949417257731	0.7951420820806269	1.0	Exon
e770458	ENSG00000092036	HAUS4	0.098847	rs2103416	rs941721	2.11719862041156	0.03424299444367	0.17401310655037475	1.0	Exon
e410637	ENSG00000111906	HDDC2	0.203461	rs6569392	rs2243389:125621645:C:T	-1.54092657225524	0.123334657830444	0.3788938227285851	1.0	Exon
e658038	ENSG00000137509	PRCP	0.149437	rs11233649	rs7943593	-0.0956764986339265	0.923777506628475	0.9744118014060424	1.0	Exon
e18998	ENSG00000117682	DHDDS	0.114433	rs3748857:26488019:G:A	rs4970498	0.0196224150540535	0.9843445826473092	0.9956464195223188	1.0	Exon
e1078998	ENSG00000198171	DDRGK1	0.251946	rs596720	rs6084306	0.612263231644011	0.5403636121758689	0.7852975865946523	1.0	Exon
e331424	ENSG00000164181	ELOVL7	0.157844	rs7701440:60620980:T:C	rs1563908	4.28670930738954	1.81339339246179e-05	0.0007325403993888378	0.7156919702028947	Exon
e22662	ENSG00000084636	COL16A1	0.206735	rs3795432	rs10914472	0.31986614585623	0.7490698023393101	0.9018386060987992	1.0	Exon
e691132	ENSG00000139155	SLCO1C1	0.104958	12:20543257:A:G	rs10841614	2.45093112879073	0.0142487213177921	0.1024698039812866	1.0	Exon
e691066	ENSG00000139154	AEBP2	0.100119	rs11044909	12:19692711:A:C	1.4863868297625402	0.13717683140648498	0.4017373044603351	1.0	Exon
e727815	ENSG00000166130	IKBIP	0.114093	rs12580704	rs12371097	0.546734228279038	0.584561335154785	0.8134324853380489	1.0	Exon
e524369	ENSG00000107099	DOCK8	0.076227	rs584922	rs488787	3.39939365541002	0.00067535437147608	0.012204309056339948	1.0	Exon
e566836	ENSG00000185736	ADARB2	0.382841	rs10794749	rs7100066	0.6671128680364411	0.5047000412243029	0.7626539753043711	1.0	Exon
e125077	ENSG00000119888	EPCAM	0.2685	rs11884600:47384601:A:G	rs17036537:47582161:A:G	-0.4198043050283961	0.674628419707523	0.8649498690142251	1.0	Exon
e44963	ENSG00000116783	TNNI3K	0.216365	rs7534840:73975758:A:G	rs518769	0.525945469889577	0.5989260951096589	0.8226762102058998	1.0	Exon
e924771	ENSG00000007174	DNAH9	0.170747	rs10521196	rs11871869	0.517735370828773	0.6046429161042071	0.8260708403465452	1.0	Exon
e139684	ENSG00000183281	PLGLB1	0.545139	rs12997796	rs1018311:86903017:C:T	1.10040517118006	0.271155626384212	0.5690122668791547	1.0	Exon
e67906	ENSG00000159445	THEM4	0.079445	rs7546151	rs6587627	-0.7928465153844799	0.4278672518101	0.7103881547763753	1.0	Exon
e93878	ENSG00000117280	RAB29	0.133382	rs2224	rs947211	-0.118465013913364	0.905699214705192	0.968832913839087	1.0	Exon
e267028	ENSG00000156931	VPS8	0.119467	rs16859583	rs4687083	-1.9155841019119295	0.0554180547586064	0.23417391511326754	1.0	Exon
e38376	ENSG00000162384	C1orf123	0.067402	rs17785382	rs370493	3.7750612262420695	0.000159968367933692	0.004248634977953582	1.0	Exon
e1024662	ENSG00000171291	ZNF439	0.23640300000000006	rs322129	rs155955	3.59933086124819	0.000319037061951187	0.007101768597872249	1.0	Exon
e921077	ENSG00000141504	SAT2	0.105901	rs9902772:7823486:T:C	rs17884512	-0.94686123532728	0.34370949334260403	0.6418957352838004	1.0	Exon
e242178	ENSG00000113845	TIMMDC1	0.16728900000000002	rs1907683:119950617:T:G	rs2049500	1.16133104852329	0.24550729762764106	0.5420967055762621	1.0	Exon
e242181	ENSG00000113845	TIMMDC1	0.16728900000000002	rs1907683:119950617:T:G	rs2049500	1.16133104852329	0.24550729762764106	0.5420967055762621	1.0	Exon
e647617	ENSG00000173599	PC	0.044391	rs11601870:66754609:T:C	rs2077432	2.6547548910338903	0.00793660538748033	0.0689335397948253	1.0	Exon
e1034807	ENSG00000105650	PDE4C	0.08094900000000001	rs4808801	rs2229228	-0.286214412010503	0.7747139060811659	0.9142721697563464	1.0	Exon
e42864	ENSG00000213625	LEPROT	0.172315	rs7539178	rs6697416:65848075:C:T	0.217609772296192	0.82773316976295	0.9364793318149968	1.0	Exon
e276424	ENSG00000243449	C4orf48	0.106141	rs4257708	rs3128809:2371930:A:G	1.38936820870507	0.164720812363961	0.44354481145994734	1.0	Exon
e446850	ENSG00000277072	STAG3L2	0.142874	rs10277880:75260671:G:A	rs17207196	-0.0458661130273067	0.9634169636251948	0.9875893432221388	1.0	Exon
e1019901	ENSG00000130818	ZNF426	0.107408	rs2033483	rs955628	-1.5122747636203302	0.130463978305937	0.3909611528772509	1.0	Exon
e657573	ENSG00000159063	ALG8	0.157376	rs7102408	rs636141	2.5015460200986097	0.0123652370679566	0.09269274945926413	1.0	Exon
e219216	ENSG00000164054	SHISA5	0.16659100000000002	rs4558783	rs1459242	1.57871996383134	0.11440030359903397	0.3629742569453392	1.0	Exon
e638186	ENSG00000149541	B3GAT3	0.13429100000000002	rs11605665	rs693698	-0.356476432519879	0.721483798539455	0.8896972524030833	1.0	Exon
e841144	ENSG00000140400	MAN2C1	0.08455900000000001	rs2168519	rs8027749	-0.549711223383356	0.582517457636388	0.8126910283338161	1.0	Exon
e59980	ENSG00000274642		0.13476	rs7528071:119850559:G:A	rs7515431	-0.0158066040202251	0.987388679849446	0.9962997654961928	1.0	Exon
e242171	ENSG00000113845	TIMMDC1	0.16732	rs1907683:119950617:T:G	rs2049500	1.05285722047842	0.2924064351714831	0.590693717522177	1.0	Exon
e466876	ENSG00000002745	WNT16	0.102108	rs11982968	rs10251901	-1.2622557380915902	0.206856778047786	0.4955453605061321	1.0	Exon
e99031	ENSG00000154305	MIA3	0.124825	rs12043288:222906294:A:G	rs17011666	2.4697705763504403	0.0135199729906409	0.09885008781430613	1.0	Exon
e17253	ENSG00000184454	NCMAP	0.247661	rs12401982	rs6424101	0.5378627498159829	0.590671806849036	0.8175644645428931	1.0	Exon
e17257	ENSG00000184454	NCMAP	0.247661	rs12401982	rs6424101	0.5378627498159829	0.590671806849036	0.8175644645428931	1.0	Exon
e220577	ENSG00000178252	WDR6	0.214106	rs7633840:48719638:T:C	rs7626445	2.5811771877487795	0.009846403018358941	0.08007582689585252	1.0	Exon
e435549	ENSG00000164619	BMPER	0.260802	rs11771832:34285288:A:G	rs315864:33927158:A:G	-1.2611004452484	0.20727266023298	0.4959038604155567	1.0	Exon
e84206	ENSG00000152092	ASTN1	0.08930700000000001	rs4650963	rs10798487:176849052:G:A	0.750583397347078	0.452903416074052	0.7278136545657963	1.0	Exon
e240892	ENSG00000163611	SPICE1	0.07476100000000001	rs999661	rs2271495	-0.8661076999759941	0.38643110299930106	0.6774864408306563	1.0	Exon
e766545	ENSG00000100814	CCNB1IP1	0.15024400000000002	rs17277102:20622221:T:C	rs10873395:20775845:T:C	0.908749203126326	0.363482525520948	0.6589299910309703	1.0	Exon
e448910	ENSG00000187391	MAGI2	0.198508	rs6951046:78372798:T:C	rs3735442	-1.5154515414912	0.129658093281986	0.3898237196282579	1.0	Exon
e320028	ENSG00000225138		0.671876	rs28676354:947272:C:T	rs2278254	-0.5168706533751151	0.6052464548448621	0.8264344669721205	1.0	Exon
e484304	ENSG00000164733	CTSB	0.318398	rs17744726	rs11998678:11830150:C:T	-1.45944690137895	0.14444214511310902	0.4135435720840822	1.0	Exon
e411133	ENSG00000189367	KIAA0408	0.077527	rs2121881	rs11154413:127792211:G:A	1.6520756329953998	0.0985191336008751	0.3317584025813751	1.0	Exon
e424032	ENSG00000130023	ERMARD	0.15642799999999998	rs10455744:169740157:A:C	rs3006209	0.163067038635365	0.870465651744108	0.9539822783492788	1.0	Exon
e677148	ENSG00000120451	SNX19	0.451997	rs1433980:130870956:T:C	rs7110591	2.26731462592694	0.0233710126261159	0.1382507207442052	1.0	Exon
e819025	ENSG00000214013	GANC	0.105876	rs7183546	rs8036596:42580106:A:C	-1.5018386485027702	0.133138784311708	0.39523041748252574	1.0	Exon
e659179	ENSG00000137501	SYTL2	0.054284000000000006	rs11608136	rs17745273	2.37532757777782	0.0175333819556659	0.1166340781466823	1.0	Exon
e209982	ENSG00000152642	GPD1L	0.239158	rs9828641	rs9839669:32187943:G:T	1.49077734110323	0.136019962646797	0.3996446615436811	1.0	Exon
e147141	ENSG00000172985	SH3RF3	0.077785	rs6748434	rs4676259	0.63514932202524	0.5253310317748161	0.7760607812193692	1.0	Exon
e630606	ENSG00000165912	PACSIN3	0.038262	rs12574259	rs4752816	4.896381449981731	9.76174930069952e-07	6.574521495745871e-05	0.0385266959650708	Exon
e252299	ENSG00000158234	FAIM	0.156756	rs537894:138348595:G:A	rs484698	-2.28345517347134	0.0224035704698869	0.13493082797726635	1.0	Exon
e13889	ENSG00000158747	NBL1	0.207011	rs2314146:19824008:A:G	rs7523192	-0.0694668228569445	0.9446180403607672	0.9810683933130064	1.0	Exon
e566826	ENSG00000185736	ADARB2	0.10922	rs10751832	rs17157295	-1.85540220243021	0.0635388131258316	0.25470498820187737	1.0	Exon
e80535	ENSG00000152382	TADA1	0.098538	rs1543314	rs7512054	-0.595683582809918	0.5513866276520639	0.7929808760926279	1.0	Exon
e1139813	ENSG00000075234	TTC38	0.18364	rs9616084	rs6008552:46688208:C:A	1.00100383030952	0.316824956596215	0.6155461084234216	1.0	Exon
e233590	ENSG00000144741	SLC25A26	0.251709	rs1598705	rs1680401	-1.53557524226759	0.124642590108499	0.3813386902179946	1.0	Exon
e1018609	ENSG00000233927	RPS28	0.825211	rs8111372	rs2972574	0.154598056760805	0.8771382020588991	0.9572771457196187	1.0	Exon
e102914	ENSG00000069248	NUP133	0.154	rs551755	rs16849844:229620396:G:A	-0.240887306652981	0.8096424603287959	0.9299848742072252	1.0	Exon
e1136763	ENSG00000100413	POLR3H	0.132545	rs926914	rs9611602	0.5431521405092801	0.5870250554944489	0.8153768517350397	1.0	Exon
e827991	ENSG00000151575	TEX9	0.077671	rs1711537:56811204:A:G	rs12593569	2.72613109322873	0.00640815414747764	0.05971915460177096	1.0	Exon
e447872	ENSG00000127952	STYXL1	0.252817	rs2286428	rs11553096	-0.478554900828505	0.632255308663898	0.8420469820826775	1.0	Exon
e442093	ENSG00000146729	GBAS	0.053152	rs816398:56239415:C:T	rs4948096	2.6010418202964702	0.00929411232320531	0.07699637511753651	1.0	Exon
e1037139	ENSG00000167491	GATAD2A	0.039755	rs4808203	rs10422819	-6.7816701901265	1.1879442396140301e-11	3.3488996646319228e-09	4.6884595304846924e-07	Exon
e118833	ENSG00000189350	FAM179A	0.167903	rs7601413	rs7578007	-1.40884151681374	0.15888203581342902	0.4348240279764651	1.0	Exon
e924851	ENSG00000007174	DNAH9	0.170781	rs10521196	rs11871869	0.529886795119082	0.596190422100469	0.8213359356359631	1.0	Exon
e479028	ENSG00000106617	PRKAG2	0.523099	rs1362236	rs4425665	0.7619967280886608	0.446061956956171	0.7227461366426501	1.0	Exon
e410626	ENSG00000111906	HDDC2	0.203595	rs6569392	rs2243389:125621645:C:T	-1.54370514796406	0.122659778621502	0.3775552552530666	1.0	Exon
e635371	ENSG00000166928	MS4A14	0.076402	rs2905529:60738202:T:C	rs2233239:60145822:G:A	-0.138073621160452	0.8901822333348359	0.9630707840741768	1.0	Exon
e451764	ENSG00000105792	CFAP69	0.098757	rs803173	rs2040515	-1.6046066462308002	0.108580397862907	0.3520176276691002	1.0	Exon
e1055440	ENSG00000159905	ZNF221	0.069339	rs346043:44194781:C:T	rs2277745	0.114853978759466	0.90856086324092	0.9695208367875862	1.0	Exon
e283448	ENSG00000091490	SEL1L3	0.117966	rs1456435	rs16877294	0.255399910031277	0.798414240271223	0.9248395212399578	1.0	Exon
e89537	ENSG00000118197	DDX59	0.199629	rs11583328:201002173:G:A	rs6667172	1.13673791963671	0.255647862314374	0.5521141769162364	1.0	Exon
e649834	ENSG00000171067	C11orf24	0.158553	rs676318	rs7342161	2.188	0.0286696023181956	0.155895994386842	1.0	Exon
e915022	ENSG00000132388	UBE2G1	0.050275	rs3760471	rs7224388:4226795:T:C	-4.23624674905368	2.27287003480604e-05	0.0008777236953394323	0.8970336166368997	Exon
e648628	ENSG00000172725	CORO1B	0.267175	rs2457180	rs1638588	-1.5405459074996	0.123427341626415	0.3791195339691587	1.0	Exon
e348576	ENSG00000113396	SLC27A6	0.081178	rs30302	rs10079951	0.534646855752691	0.592894076733193	0.8189038305886126	1.0	Exon
e496223	ENSG00000070718	AP3M2	0.094691	rs2084706	rs12547064	2.437	0.0148096793630941	0.10485733830866034	1.0	Exon
e609865	ENSG00000177106	EPS8L2	0.257773	rs4074376	rs7126455	-2.3309312842057	0.0197569833519961	0.1249797823294166	1.0	Exon
e738209	ENSG00000089250	NOS1	0.073514	12:117712186:C:A	rs10850795	0.6445242119590939	0.519235562388106	0.7719101228255002	1.0	Exon
e26623	ENSG00000163879	DNALI1	0.134023	rs1395455	rs1395718	-1.09014960892435	0.275647246476962	0.5738408084005346	1.0	Exon
e26631	ENSG00000163879	DNALI1	0.134023	rs1395455	rs1395718	-1.09014960892435	0.275647246476962	0.5738408084005346	1.0	Exon
e1118176	ENSG00000183628	DGCR6	0.284403	rs1210684	rs367766	0.5916628975004761	0.554076346353601	0.7945881400215666	1.0	Exon
e1064016	ENSG00000142534	RPS11	0.23440100000000005	rs8106205	rs2271953	3.06060312094364	0.00220891680049165	0.028953609885421436	1.0	Exon
e712019	ENSG00000092841	MYL6	0.059831	rs6581029	rs12825123	-0.0960158991620502	0.923507945198603	0.9743962506752024	1.0	Exon
e73491	ENSG00000163479	SSR2	0.08383099999999999	rs11264431	rs11577179	-3.07346744214369	0.0021158677419677602	0.028145248457108727	1.0	Exon
e284392	ENSG00000065882	TBC1D1	0.108867	rs17577389:38188921:C:A	rs6832254:37736243:C:T	0.288902480325593	0.7726560056016551	0.9136903242870568	1.0	Exon
e365423	ENSG00000204764	RANBP17	0.130391	rs6555940	rs6892220	1.41422037872231	0.15729720628879998	0.43255635734392894	1.0	Exon
e691557	ENSG00000121350	PYROXD1	0.272113	rs1564365	rs6487222	-1.2858829811508898	0.198483904085514	0.4854743874286919	1.0	Exon
e443770	ENSG00000198874	TYW1	0.056389	rs1015680	rs7791853	-0.809413402193218	0.418277395761022	0.7024148573951262	1.0	Exon
e578197	ENSG00000172661	FAM21C	0.518009	rs6593440	rs10466245	-0.135043314757668	0.8925776277540359	0.9637241288117496	1.0	Exon
e637534	ENSG00000167995	BEST1	0.104786	rs11230827	rs760306	-0.998289218216206	0.318139134271707	0.6166992736886767	1.0	Exon
e669081	ENSG00000110274	CEP164	0.104446	rs657137	rs10892095:117213893:A:G	-1.06693914885563	0.28599931508304605	0.5835128227755391	1.0	Exon
e1136757	ENSG00000100413	POLR3H	0.132609	rs926914	rs9611602	0.536077526775429	0.591904971125264	0.8182553975397747	1.0	Exon
e102140	ENSG00000154358	OBSCN	0.069613	rs10799438	rs1620111	-1.13077262454946	0.258150804930446	0.5547445180327732	1.0	Exon
e816423	ENSG00000128891	C15orf57	0.072146	rs3784397:40596844:C:T	rs957603:41009668:A:G	-0.711852056117578	0.476556393524783	0.7446747904835337	1.0	Exon
e638374	ENSG00000255432		0.086716	rs11605665	rs2584916:62554814:A:G	0.2795725814733789	0.7798054453739169	0.916651187122562	1.0	Exon
e442241	ENSG00000129103	SUMF2	0.262087	rs816398:56239415:C:T	rs10800	-2.7112688520005697	0.00670262553092035	0.0618066639786994	1.0	Exon
e142791	ENSG00000196912	ANKRD36B	0.6762520000000001	rs2271893	rs7598442	0.822556528195444	0.41076022833519693	0.6966983510982518	1.0	Exon
e694452	ENSG00000275476		0.116221	rs10492385	rs11050181	-0.965003175811582	0.334543221108782	0.6336220994097465	1.0	Exon
e388461	ENSG00000065060	UHRF1BP1	0.06190900000000001	rs16894959	rs205262	-0.573628585239409	0.5662191638977939	0.8029525256567939	1.0	Exon
e46897	ENSG00000137941	TTLL7	0.078231	rs17521573:84280513:T:G	rs7537824	-0.296627587518638	0.7667508465155841	0.9106208733526021	1.0	Exon
e223770	ENSG00000004534	RBM6	0.06593099999999999	rs2624847	rs4688755	2.9493022012190497	0.0031849237433607108	0.037362751621483184	1.0	Exon
e432557	ENSG00000070882	OSBPL3	0.138733	rs2237326	rs10265239	1.49298276073638	0.135441699560231	0.3987069004389956	1.0	Exon
e622468	ENSG00000110768	GTF2H1	0.073051	rs211130	rs4150622	-1.65407640827971	0.0981119888408528	0.33087121794257346	1.0	Exon
e653740	ENSG00000214530	STARD10	0.162673	rs193170	rs10898880	0.8003831356641221	0.42348884885757104	0.7065727516223053	1.0	Exon
e567705	ENSG00000057608	GDI2	0.18616	rs2386644:5702220:C:T	rs2275774	-1.93407806011341	0.0531035310036435	0.22850034148787396	1.0	Exon
e442361	ENSG00000129103	SUMF2	0.251706	rs816398:56239415:C:T	rs10800	-1.8380973918298105	0.0660480554601482	0.2603074300824515	1.0	Exon
e375252	ENSG00000145979	TBC1D7	0.194587	rs17700321:13280666:G:T	rs1550526	1.12842525197725	0.25914036825283604	0.5552715606902282	1.0	Exon
e862726	ENSG00000262621		0.170508	rs7184777	rs757108	1.4781841971108702	0.13935848253761	0.4048330067946308	1.0	Exon
e1015754	ENSG00000125648	SLC25A23	0.299619	rs4807846	rs2860185	-1.3516885590141698	0.176474966578221	0.4598954101085392	1.0	Exon
e826590	ENSG00000259577		0.298861	rs930920	rs4776010	-0.267821023757056	0.788837087090213	0.9203604610574228	1.0	Exon
e804711	ENSG00000259775		0.474636	rs3548	rs4246	-3.9448219317669295	7.98592999722547e-05	0.0024432612341123844	1.0	Exon
e617719	ENSG00000166452	AKIP1	0.262718	rs7395347	rs1560569	0.839394652646056	0.4012478835767561	0.68998392904778	1.0	Exon
e491338	ENSG00000134014	ELP3	0.161245	rs2290370	rs2305451	0.6753049812601739	0.499482019813035	0.7594212526373778	1.0	Exon
e256617	ENSG00000243069	ARHGEF26-AS1	0.037331	rs355748	rs1521335	-0.951638717279685	0.341280238857512	0.6398755592871547	1.0	Exon
e252279	ENSG00000158234	FAIM	0.156832	rs537894:138348595:G:A	rs484698	-2.28323541644767	0.0224165049715155	0.1349881296476659	1.0	Exon
e15071	ENSG00000142794	NBPF3	0.303693	rs12404954	rs7537914	0.337028878647272	0.7360951303451819	0.8963083653508629	1.0	Exon
e43039	ENSG00000184588	PDE4B	0.098972	rs12081185	rs7538869	-2.38859942256076	0.016912731514213998	0.11404318719827165	1.0	Exon
e138090	ENSG00000042493	CAPG	0.19439	rs6743051	rs1877954	1.40581962809837	0.15977769204362602	0.4360657058215745	1.0	Exon
e478905	ENSG00000013374	NUB1	0.110502	rs1362236	rs367191	-1.34130444211422	0.17982162815555602	0.4644342777576945	1.0	Exon
e388452	ENSG00000065060	UHRF1BP1	0.046648	rs206937	rs6899938	-0.0491608572781669	0.9607911048945358	0.986777243933108	1.0	Exon
e861578	ENSG00000059122	FLYWCH1	0.309809	rs3112675	rs734138	0.883127644734179	0.37716730930116105	0.6698012147313229	1.0	Exon
e1031849	ENSG00000188039	NWD1	0.5474289999999999	rs2124902	rs12983375	0.21648560819979296	0.8286092421843009	0.9368528077831896	1.0	Exon
e854872	ENSG00000127578	WFIKKN1	0.221441	rs7195617	rs2269557	-0.20651916487656	0.836385395989466	0.9405076828025362	1.0	Exon
e863013	ENSG00000103351	CLUAP1	0.179135	rs2550392:3194616:A:G	rs9926974	0.983867120004011	0.325180852120908	0.6239747515877031	1.0	Exon
e567010	ENSG00000107959	PITRM1	0.281925	rs4881155	rs10508249	-1.06272237242037	0.28790787202814	0.585600330314059	1.0	Exon
e199575	ENSG00000134121	CHL1	0.124703	rs9311812	rs17271940	-0.359196725471394	0.719447926094009	0.8884452220585258	1.0	Exon
e246907	ENSG00000175792	RUVBL1	0.075968	rs4293718:127929120:G:A	rs741925:128109916:C:T	-1.3105029575553702	0.190025744355459	0.4760525533595885	1.0	Exon
e80310	ENSG00000143149	ALDH9A1	0.104681	rs12120390	rs12408101	-1.3370583767968	0.181203582330238	0.4661836864714003	1.0	Exon
e448697	ENSG00000214293	APTR	0.236002	rs3779312:77711756:C:T	rs12113119	-0.27743998408548104	0.7814422832651671	0.9175285189841912	1.0	Exon
e693615	ENSG00000064115	TM7SF3	0.210161	rs2881007	rs1098528	0.147741960518288	0.882546415289382	0.9594914707791868	1.0	Exon
e741207	ENSG00000188735	TMEM120B	0.13229200000000002	12:121681138:A:G	rs2669170	1.41281473896388	0.157710203403671	0.433119652964803	1.0	Exon
e460584	ENSG00000005075	POLR2J	0.14865699999999998	rs12669274	rs11764446	0.531839095589901	0.5948374425893299	0.8201952746627916	1.0	Exon
e833642	ENSG00000157890	MEGF11	0.079072	rs189155	rs6494524:65834987:G:T	1.24427672249239	0.213397735074155	0.5034671255363783	1.0	Exon
e783529	ENSG00000070269	TMEM260	0.118779	rs12885303:56467692:T:C	rs2274706	0.487288266414378	0.626054061683573	0.8380058314711003	1.0	Exon
e926639	ENSG00000141027	NCOR1	0.038207	rs7210224	rs7223346	1.7274799396422902	0.08408150485549999	0.30318939608306994	1.0	Exon
e787318	ENSG00000126804	ZBTB1	0.169851	rs1980520	rs2281603	2.77375754063123	0.0055412960187151295	0.054173477822796634	1.0	Exon
e1013048	ENSG00000267980		0.100341	rs12984689	rs12462529	0.3434372693000369	0.7312695257425942	0.8937235429499572	1.0	Exon
e123894	ENSG00000138095	LRPPRC	0.155702	rs6754878	rs13384238:44155986:T:C	0.82340057954107	0.410280233609117	0.6962432807262767	1.0	Exon
e693563	ENSG00000064115	TM7SF3	0.173263	rs2881007	rs1098528	0.121019442145265	0.903675635770815	0.9678709745972802	1.0	Exon
e460800	ENSG00000168255	POLR2J3	0.106877	rs12669274	rs7809047	-0.20542228869390305	0.8372422077233629	0.94114036491649	1.0	Exon
e200159	ENSG00000113851	CRBN	0.189545	rs13079652:3002447:G:A	rs3762760	1.78018155252233	0.0750462534193536	0.2822960811762894	1.0	Exon
e130644	ENSG00000243667	WDR92	0.142199	rs1822469	rs7595076:68376253:G:T	2.11103312680663	0.0347694646054403	0.17566577604005718	1.0	Exon
e844191	ENSG00000180953	ST20	0.206284	rs4605119	rs7167420	2.1528013612011296	0.0313342931328207	0.16510955234619953	1.0	Exon
e649846	ENSG00000171067	C11orf24	0.213915	rs676318	rs7342161	2.1334186901006897	0.0328903952031671	0.16986536734922358	1.0	Exon
e821825	ENSG00000140264	SERF2	0.043323	rs11070410:44057045:A:G	rs12442297	-2.29591538482936	0.0216807199078957	0.13220462103154146	1.0	Exon
e730577	ENSG00000120820	GLT8D2	0.243646	rs10860955	12:104445742:A:G	2.54616992665534	0.0108912156837129	0.0854729786019282	1.0	Exon
e1124731	ENSG00000100058	CRYBB2P1	0.451057	rs6004447:25539631:A:G	rs7292626	-2.52995393641088	0.0114077502298177	0.08800975856242896	1.0	Exon
e386537	ENSG00000223865	HLA-DPB1	0.310324	rs3891175	rs2855459	1.78264777037586	0.0746436584076807	0.2816137335222191	1.0	Exon
e722692	ENSG00000067798	NAV3	0.07081	rs11107899	12:78353820:G:A	0.164003930161066	0.8697280498853059	0.9537779483357816	1.0	Exon
e90834	ENSG00000198892	SHISA4	0.435828	rs16849387:201813951:A:G	rs13374557	3.82361765288225	0.000131507795113481	0.0036602384694948897	1.0	Exon
e89152	ENSG00000151414	NEK7	0.053226	rs16842417	rs6679604	-0.377647130554686	0.7056927478046049	0.8814068697618387	1.0	Exon
e442895	ENSG00000173041	ZNF680	0.553373	rs17710392	rs6460162	1.62131955648779	0.104949122978519	0.34500984239542565	1.0	Exon
e434128	ENSG00000106100	NOD1	0.10517	rs11763228	rs7782896	-0.614607117803972	0.538814212652245	0.7844025238955118	1.0	Exon
e384388	ENSG00000204351	SKIV2L	0.045757	rs497309	rs391165	5.54101750419364	3.00719153053519e-08	3.082722808717723e-06	0.0011868482813563233	Exon
e95569	ENSG00000117335	CD46	0.07003999999999999	rs10863593:208018074:T:C	rs2724384	3.9324374751669504	8.408885539036179e-05	0.002541144606195565	1.0	Exon
e842070	ENSG00000140386	SCAPER	0.053225	rs284898:76750695:T:C	rs2959853	0.965869632731356	0.334109419498558	0.63307390942194	1.0	Exon
e759260	ENSG00000118939	UCHL3	0.195146	rs356722	rs1535728	-1.22741298061694	0.219667410035173	0.512584152816215	1.0	Exon
e815537	ENSG00000128829	EIF2AK4	0.210192	rs7183462	rs12164905	0.7081207199528271	0.478870293529553	0.7460375264559971	1.0	Exon
e645521	ENSG00000172500	FIBP	0.081006	rs1205259	rs656980	2.53276001738176	0.0113168401880188	0.08752532465227081	1.0	Exon
e545942	ENSG00000155827	RNF20	0.08745499999999999	rs2304389	rs7031588	0.6588418734400501	0.5099973150735421	0.7664259975746941	1.0	Exon
e640476	ENSG00000168439	STIP1	0.070578	rs628595	rs475688	3.2609286729778098	0.00111047970524854	0.017481971490643847	1.0	Exon
e744979	ENSG00000184992	BRI3BP	0.302197	rs2229840	rs7303493	-0.0530709405955125	0.95767538485776	0.9855947851099434	1.0	Exon
e655445	ENSG00000241170		0.223761	rs7947106	rs17133461	2.47847010765022	0.0131947166886772	0.0968667938154805	1.0	Exon
e479116	ENSG00000106617	PRKAG2	0.100822	rs1362236	rs7808913	0.478175684215288	0.632525167649451	0.8422074421112946	1.0	Exon
e1039652	ENSG00000178904	DPY19L3	0.1092	rs8112050	rs3810400	-0.22582278342884896	0.8213392561412629	0.9339843957163462	1.0	Exon
e457990	ENSG00000146834	MEPCE	0.111506	rs1734907	rs6975729	1.79191142909275	0.0731471549030408	0.27780011187050724	1.0	Exon
e609767	ENSG00000177106	EPS8L2	0.263743	rs4074376	rs7126455	-2.5212516603506003	0.0116938185768881	0.08940719445448328	1.0	Exon
e609810	ENSG00000177106	EPS8L2	0.263743	rs4074376	rs7126455	-2.5212516603506003	0.0116938185768881	0.08940719445448328	1.0	Exon
e320884	ENSG00000188002		0.142331	rs464049	rs11958097	-0.00107394163061075	0.999143118718446	0.999776417688274	1.0	Exon
e721574	ENSG00000072657	TRHDE	0.17344600000000002	rs10160863	rs11179163	0.117579987363915	0.906400462704489	0.9691532553170736	1.0	Exon
e721602	ENSG00000072657	TRHDE	0.17344600000000002	rs10160863	rs11179163	0.816484889963471	0.4142228621070661	0.6996645645727727	1.0	Exon
e480215	ENSG00000182648	LINC01006	0.311087	rs12698021	rs6459698:156430314:C:T	-0.636224839344458	0.524629885424871	0.7757799808191601	1.0	Exon
e1083488	ENSG00000089101	CFAP61	0.125355	rs6112923	rs2255255	-0.152434761146337	0.8788440419930149	0.9581620918020046	1.0	Exon
e741300	ENSG00000212694	LINC01089	0.073591	12:121681138:A:G	12:122227691:A:C	-2.35308476062577	0.0186183895412216	0.12129613404149768	1.0	Exon
e660140	ENSG00000086991	NOX4	0.070127	rs2298458	rs2130015	-1.3298388530598602	0.18357137159260295	0.4684274073985485	1.0	Exon
e607043	ENSG00000188385	JAKMIP3	0.123845	rs2281842	rs1571457	-0.102733229957438	0.91817469947646	0.9729127689454378	1.0	Exon
e150830	ENSG00000115109	EPB41L5	0.098449	rs13403020	rs3106240	0.482982175745245	0.629108392185829	0.8399533462245642	1.0	Exon
e444125	ENSG00000277149	TYW1B	0.240389	rs2074754	rs7792924:72252931:C:A	-1.29689942898775	0.194665793018244	0.4810955602023354	1.0	Exon
e216458	ENSG00000230530	LIMD1-AS1	0.059482000000000014	rs6803765:45393792:C:A	rs751625	1.75244689190352	0.0796969943041996	0.2933869297830282	1.0	Exon
e451777	ENSG00000105792	CFAP69	0.058797	rs4727233	rs3810891	-0.132359351285856	0.8947000647157621	0.9643180849792408	1.0	Exon
e115541	ENSG00000138029	HADHB	0.233499	rs17680828:25990640:T:C	rs6546899	-0.65947031423257	0.509593802729687	0.7661773361540326	1.0	Exon
e1139842	ENSG00000075234	TTC38	0.093923	rs9616084	rs6008552:46688208:C:A	0.975000000000002	0.32956025996062	0.6285885743217566	1.0	Exon
e619001	ENSG00000072952	MRVI1	0.247663	rs4500482:11122180:T:C	rs2052692:10667641:A:G	-0.397653015337803	0.6908859756093081	0.8739316646346679	1.0	Exon
e637986	ENSG00000149499	EML3	0.07665599999999999	rs11605665	rs2849030	-1.19100003161148	0.23365357247077495	0.5289437618850565	1.0	Exon
e1032792	ENSG00000105393	BABAM1	0.136643	rs7259703	rs2279002	0.508157498090217	0.6113428946442641	0.8302090726956735	1.0	Exon
e477507	ENSG00000281887	GIMAP1-GIMAP5	0.103207	rs2303933	rs3800786	-1.28170750051658	0.199945272813765	0.4867530275191749	1.0	Exon
e795866	ENSG00000100629	CEP128	0.114561	rs17110255	rs17542712	-0.23841331965465096	0.8115605376504029	0.9306646226587476	1.0	Exon
e20633	ENSG00000204138	PHACTR4	0.072005	rs9426442	rs10915222	-1.3909633725851005	0.164236533919616	0.4427716284856901	1.0	Exon
e667561	ENSG00000166736	HTR3A	0.146068	rs17614161	rs1176713	-0.414929105668546	0.678193802217809	0.8671021360742966	1.0	Exon
e386556	ENSG00000223865	HLA-DPB1	0.308094	rs3891175	rs2855459	1.7702027042133	0.07669337902345097	0.28635459577327305	1.0	Exon
e650524	ENSG00000162341	TPCN2	0.188651	rs9330204	rs1551306	-0.797871940852997	0.4249448078741821	0.7076795110498477	1.0	Exon
e627710	ENSG00000149084	HSD17B12	0.28152	rs6485497	rs11555762	-1.23125224470828	0.218228536801858	0.5103594253353241	1.0	Exon
e41555	ENSG00000116641	DOCK7	0.094742	rs635897	rs1570694	-0.7721740524649928	0.4400113474108279	0.7188652984944458	1.0	Exon
e678985	ENSG00000082805	ERC1	0.124254	rs10774343	12:1180413:G:A	1.7534310996956102	0.0795280366333687	0.2929696519739671	1.0	Exon
e275233	ENSG00000178222	RNF212	0.19548	rs9332466	rs11939380:1086871:T:C	2.84479463100698	0.004444006527825221	0.046522972316625465	1.0	Exon
e767115	ENSG00000198805	PNP	0.181607	rs17277102:20622221:T:C	rs2104803	1.1735290307513702	0.240583722122231	0.5364170250832208	1.0	Exon
e675515	ENSG00000064309	CDON	0.157377	rs11220153	rs7124748	-1.92553134862424	0.0541629179918406	0.23112205475013226	1.0	Exon
e492925	ENSG00000172728	FUT10	0.113634	rs9656768:33780272:T:C	rs3098657:33369994:A:G	-2.2490161571427403	0.0245114681356931	0.14218094080438426	1.0	Exon
e858718	ENSG00000140988	RPS2	0.428311	rs1626051	rs758335	1.83223023274426	0.0669171264022935	0.26247448098979503	1.0	Exon
e67902	ENSG00000159445	THEM4	0.07417	rs7546151	rs13320	0.571653077006082	0.567557029454557	0.8034410255584098	1.0	Exon
e655441	ENSG00000241170		0.186403	rs7947106	rs17133461	2.38636738416915	0.0170157431186422	0.1142692417327636	1.0	Exon
e233752	ENSG00000172340	SUCLG2	0.156676	rs7630024	rs7629435	2.9720764736290497	0.00295792997595647	0.035634531908717466	1.0	Exon
e258501	ENSG00000240207		0.288763	rs6803496:159168091:G:A	rs2307064	1.26150964955452	0.207125285580988	0.4957015127054061	1.0	Exon
e82835	ENSG00000197959	DNM3	0.055184	rs4916255	rs3736791	0.0490000000000001	0.960919295941153	0.9867789918812659	1.0	Exon
e290314	ENSG00000150471	ADGRL3	0.142818	rs12186207	rs7655251	2.3188457723199103	0.0204034003288768	0.12735426234062638	1.0	Exon
e637982	ENSG00000149499	EML3	0.068815	rs11605665	rs2849031	-1.17525269239306	0.239893634957808	0.5355742782486598	1.0	Exon
e837540	ENSG00000213614	HEXA	0.161758	rs12903304	rs12440927	-1.01682196091804	0.309238132983158	0.6078341249288459	1.0	Exon
e12507	ENSG00000228549		0.204571	rs277447:16808694:C:A	rs16830783	1.2674138243526498	0.205007359240604	0.4929944825218692	1.0	Exon
e1136817	ENSG00000100417	PMM1	0.10315	rs926914	rs5758209	-1.89518075218743	0.0580684592490348	0.2415161782103674	1.0	Exon
e199610	ENSG00000134121	CHL1	0.1368	rs9311812	rs17326792:172756:A:G	-0.21596062413637696	0.829018440666614	0.9371407705149758	1.0	Exon
e635341	ENSG00000166928	MS4A14	0.095279	rs2905529:60738202:T:C	rs2233239:60145822:G:A	-0.147424856412888	0.8827966872928299	0.9595256769955692	1.0	Exon
e439927	ENSG00000122679	RAMP3	0.089172	rs1521470	rs1299913:45215376:A:G	1.28742657006776	0.197945648288548	0.4849963310779814	1.0	Exon
e819639	ENSG00000092531	SNAP23	0.17205	rs7183546	rs2899051	2.28475921954736	0.0223269500836789	0.13468959251180956	1.0	Exon
e202599	ENSG00000214021	TTLL3	0.228194	rs2648550:9421187:G:A	rs3806667	-1.20658972848937	0.227590184402859	0.5219814112904699	1.0	Exon
e17705	ENSG00000188672	RHCE	0.060313	rs4636398	rs9689	-0.550952060885027	0.581666537753347	0.8119515054266554	1.0	Exon
e320214	ENSG00000188818	ZDHHC11	0.055732	rs6894574	rs4975614	0.284497034642909	0.776029506206928	0.9148971955323364	1.0	Exon
e275583	ENSG00000090316	MAEA	0.138133	rs1265922	rs4974609:1356924:G:T	-2.31049116179721	0.020860977288568	0.12904705182569176	1.0	Exon
e461066	ENSG00000228049	POLR2J2	0.458566	rs12113318	rs10281791:102359470:G:A	0.793859197393444	0.427277405625457	0.7097970101784624	1.0	Exon
e107698	ENSG00000153207	AHCTF1	0.059074	rs12760011	rs12401878	-0.972173568888418	0.330964207361412	0.6301396291153866	1.0	Exon
e868795	ENSG00000183458		0.17896199999999998	rs4985147	rs11075253	-1.34283498033058	0.179325413851228	0.4636685081542463	1.0	Exon
e220539	ENSG00000178252	WDR6	0.2986	rs7633840:48719638:T:C	rs4974085	2.5758330924169	0.00999989042841942	0.08085193984948312	1.0	Exon
e262054	ENSG00000177565	TBL1XR1	0.095023	rs6780409:177365738:G:A	rs9290609	-3.6160811658765	0.000299096628678522	0.006808422521745428	1.0	Exon
e328665	ENSG00000251141		0.087783	rs10035564:45252500:A:G	rs10077814	4.65987163913166	3.1640663514067007e-06	0.00017106329683694283	0.12487620669096824	Exon
e645209	ENSG00000172803	SNX32	0.168792	rs1784223	rs10896050	4.1411336763712505	3.45593467885182e-05	0.0012373531077526795	1.0	Exon
e618993	ENSG00000072952	MRVI1	0.271082	rs4500482:11122180:T:C	rs16908224	0.946882532468267	0.343698639726533	0.6418957352838004	1.0	Exon
e610683	ENSG00000177697	CD151	0.612823	rs4074376	rs1130663	-1.25466157029715	0.209601642009269	0.4985144031083416	1.0	Exon
e844140	ENSG00000166557	TMED3	0.226247	rs6495309	rs7178044:79629963:A:G	0.16062642322619194	0.8723876423980941	0.9548736942123528	1.0	Exon
e608426	ENSG00000185627	PSMD13	0.147875	rs4074376	rs2272563	0.8617804272890259	0.388808357512836	0.6794075730965685	1.0	Exon
e1121193	ENSG00000230513	THAP7-AS1	0.408951	rs595272	rs2239961	0.6291146174802089	0.529274021382044	0.778273390532233	1.0	Exon
e107313	ENSG00000203666	EFCAB2	0.436329	rs3006014	rs4658690	-0.377728723785794	0.705632127441081	0.8814068697618387	1.0	Exon
e657741	ENSG00000188997	KCTD21	0.335516	rs7102408	rs499517	3.92923682721704	8.52158821893759e-05	0.0025693011630008394	1.0	Exon
e736755	ENSG00000111331	OAS3	0.079743	rs11612310	rs7134391	-0.35229545385595096	0.724616697186652	0.8907972891557041	1.0	Exon
e1013058	ENSG00000167670	CHAF1A	0.109992	rs10406730	rs243373:4436139:A:C	0.180223629317396	0.856977008637856	0.9488942285505438	1.0	Exon
e630143	ENSG00000134569	LRP4	0.122937	rs11038914:46561301:C:T	rs10501319:47174062:G:A	0.183224580724964	0.8546218082044259	0.9483313312846721	1.0	Exon
e322964	ENSG00000183580	FBXL7	0.28875300000000004	rs12656374	rs2402181	0.891461886346343	0.372681429888207	0.6661796351534304	1.0	Exon
e264720	ENSG00000114770	ABCC5	0.068218	rs10470523	rs4148575	0.876890812709894	0.380545946813838	0.6723824543538408	1.0	Exon
e826327	ENSG00000128872	TMOD2	0.057524	rs12148492:51653193:G:T	rs2470179	0.798155800470387	0.424780083208336	0.7075335867107232	1.0	Exon
e50015	ENSG00000223745	CCDC18-AS1	0.196737	rs4847377	rs4847235	0.7620802334660941	0.446012119424195	0.7227295251085235	1.0	Exon
e679420	ENSG00000151062	CACNA2D4	0.421268	rs2283288	rs6489330	-2.9308449871359104	0.0033804141597438197	0.038793944842645166	1.0	Exon
e610522	ENSG00000177666	PNPLA2	0.096563	rs4074376	rs7942159	2.15461305292293	0.031192126744732	0.16472770989830066	1.0	Exon
e893813	ENSG00000159593	NAE1	0.098199	rs11639725	rs9926649	2.3378850244465803	0.0193932133321227	0.12386987385966768	1.0	Exon
e785852	ENSG00000182107	TMEM30B	0.06222	rs11623261	rs8016349	-2.81543063928263	0.0048711910777691	0.04954016686149798	1.0	Exon
e832661	ENSG00000090487	SPG21	0.093202	rs4777185	rs4346160	-1.1244288205286102	0.260831151222573	0.5568659009683701	1.0	Exon
e102164	ENSG00000154358	OBSCN	0.114928	rs10799438	rs1620111	0.0287939909915664	0.977028893388579	0.992826780693814	1.0	Exon
e319055	ENSG00000109794	FAM149A	0.117493	rs3806823	rs6831183	-0.732973473870002	0.463574608233811	0.7357797419433691	1.0	Exon
e1056498	ENSG00000214855	APOC1P1	0.138834	rs2571101:44843754:G:A	rs4420638	0.554828634797924	0.579011879055676	0.8102342616480861	1.0	Exon
e627841	ENSG00000166199	ALKBH3	0.124221	rs6485497	rs2460130:43919694:C:T	0.5962683373073709	0.5509959795881519	0.7926812521959045	1.0	Exon
e79829	ENSG00000143248	RGS5	0.232615	rs2165446	rs11582541	-0.6375443353796421	0.523770340779772	0.7750784756634851	1.0	Exon
e30000	ENSG00000186409	CCDC30	0.094521	rs17378108	rs12024669:43073464:A:G	0.4215960646248321	0.673319879243762	0.8645084112166961	1.0	Exon
e214428	ENSG00000168038	ULK4	0.177119	rs6802052:41220433:C:T	rs17218103	-1.2047544921449498	0.228298092757321	0.5226357788197904	1.0	Exon
e388287	ENSG00000272325	NUDT3	0.083752	rs206937	rs16883475	0.9135797589768472	0.360937706157405	0.6566942072656158	1.0	Exon
e744031	ENSG00000185344	ATP6V0A2	0.056276	rs1727302	rs10744162	-2.35054692888264	0.0187458436451354	0.12186496642111	1.0	Exon
e525885	ENSG00000106686	SPATA6L	0.091755	rs10758611	rs1385453	0.978942895605953	0.327608195731511	0.6262576970694497	1.0	Exon
e1080368	ENSG00000278192		0.157049	rs2144938	rs6117065	0.0119121213852661	0.990495727034713	0.997191338678614	1.0	Exon
e610165	ENSG00000255284		0.100825	rs4074376	rs4078520	-0.885737220316411	0.3757591465834	0.6683981038498398	1.0	Exon
e399281	ENSG00000154079	SDHAF4	0.205614	rs17765037	rs1418611	1.91511553855463	0.055477770611737	0.23437606216371484	1.0	Exon
e863008	ENSG00000103351	CLUAP1	0.170498	rs2550392:3194616:A:G	rs35402060	-0.176857008668558	0.859620708327803	0.9496671664601584	1.0	Exon
e322970	ENSG00000183580	FBXL7	0.289811	rs12656374	rs2402181	0.887927965404023	0.37457950070617	0.66766097778277	1.0	Exon
e386609	ENSG00000204248	COL11A2	0.078192	rs9461856:33395199:G:A	rs2855423	-0.40727753015723	0.683804164116479	0.8704586164748123	1.0	Exon
e5654	ENSG00000131697	NPHP4	0.115123	rs12145625	rs1011994:5985072:C:T	0.31499375502135496	0.7527663954661571	0.9037914130525316	1.0	Exon
e108112	ENSG00000224830	OR2X1P	0.321774	rs11587369	rs6701018	-0.0830452764815991	0.933815538497081	0.97733977918209	1.0	Exon
e207834	ENSG00000114166	KAT2B	0.109796	rs9835991	rs2686322:20113105:G:A	0.5663326070187529	0.5711676984249761	0.8054517753746161	1.0	Exon
e663477	ENSG00000187240	DYNC2H1	0.103154	rs7931713	rs11225794:103300167:A:C	0.8152833439700792	0.414910140551874	0.7001863649532138	1.0	Exon
e463246	ENSG00000164597	COG5	0.166786	rs16872525	rs763386	0.16456668550357506	0.8692850547553541	0.9537779483357816	1.0	Exon
e1031868	ENSG00000188039	NWD1	0.395	rs2124902	rs12983375	0.0899256609943987	0.928346289236371	0.9755958079453404	1.0	Exon
e1136551	ENSG00000235513		0.07647000000000001	rs926914	rs139460	1.962	0.0497624842533975	0.2192426843077516	1.0	Exon
e273482	ENSG00000145016	RUBCN	0.068899	rs2686085	rs6583248	0.00652447714884956	0.994794257349353	0.998613822683584	1.0	Exon
e389700	ENSG00000112078	KCTD20	0.13892000000000002	rs4713939	rs6926522	1.195566821142	0.2318656455637	0.526591275038001	1.0	Exon
e745652	ENSG00000060709	RIMBP2	0.16538599999999998	rs12229410	rs10848100	-1.35247351429896	0.176223886014689	0.4597307931722706	1.0	Exon
e1037832	ENSG00000231205	ZNF826P	0.132654	rs2562644	rs7250100	-2.005	0.044963047036319	0.2058411526948616	1.0	Exon
e199692	ENSG00000134121	CHL1	0.149944	rs4684585	rs4684051	-0.125950623030502	0.899771010322272	0.9659579777625126	1.0	Exon
e740948	ENSG00000170633	RNF34	0.137491	12:121681138:A:G	rs8462	2.10165785163589	0.0355832582089509	0.17849065222835092	1.0	Exon
e45104	ENSG00000162623	TYW3	0.081594	rs17588031	rs12239097	-1.8483526929952296	0.0645513375758903	0.2565348545068636	1.0	Exon
e180124	ENSG00000144426	NBEAL1	0.063658	rs10804128	rs2138380	-1.1036507956145	0.26974464756050603	0.5674846484685763	1.0	Exon
e390011	ENSG00000137409	MTCH1	0.209971	rs9470571:37355882:A:G	rs7761653	-0.494439332168256	0.6209959420648989	0.8353105499292923	1.0	Exon
e701572	ENSG00000134285	FKBP11	0.149404	rs11168749	12:49343724:C:T	0.21415984671636495	0.8304224072969079	0.9375598921185188	1.0	Exon
e609870	ENSG00000177106	EPS8L2	0.250832	rs4074376	rs7126455	-2.38491956743132	0.0170828558432811	0.114602935843409	1.0	Exon
e806679	ENSG00000183828	NUDT14	0.283659	rs11625738	rs2735807:105594861:T:C	-0.7058233620788941	0.48029799175679	0.7468359079794924	1.0	Exon
e609789	ENSG00000177106	EPS8L2	0.262513	rs4074376	rs7126455	-2.53522310901945	0.0112375728631113	0.08723186473991429	1.0	Exon
e926942	ENSG00000175061	LRRC75A-AS1	0.24506	rs7210224	rs17552310	-2.5184557258937703	0.0117870701318688	0.08984169503562495	1.0	Exon
e531939	ENSG00000122733	PHF24	0.085739	rs9608	rs615474	-4.236892779028371	2.2663429308380803e-05	0.0008766204339427326	0.8944575645138652	Exon
e220572	ENSG00000178252	WDR6	0.203783	rs7633840:48719638:T:C	rs6781790	2.60444138603791	0.00920241598181913	0.0764292406469814	1.0	Exon
e1019659	ENSG00000188321	ZNF559	0.632143	rs2033483	rs28384491	0.862217680035441	0.388567742341927	0.6792002179811666	1.0	Exon
e658036	ENSG00000137509	PRCP	0.119649	rs11233649	rs11821336	-0.6807419758942789	0.496034770838125	0.7575146166794055	1.0	Exon
e433272	ENSG00000106049	HIBADH	0.09349	rs2237337	rs9639563	-0.612791305675829	0.540014340416851	0.7852312273683538	1.0	Exon
e389985	ENSG00000164530	PI16	0.346107	rs9470571:37355882:A:G	rs4711475	0.5689617716761629	0.569382083304219	0.8046334389060301	1.0	Exon
e607648	ENSG00000130640	TUBGCP2	0.108577	rs10734104	rs7094972	-0.355246995572558	0.722404560356821	0.8899694608456549	1.0	Exon
e375488	ENSG00000050393	MCUR1	0.140373	rs1990665	rs3734672	-1.4990052761737902	0.133872263299194	0.39624948526234455	1.0	Exon
e218074	ENSG00000114650	SCAP	0.07762899999999999	rs1665982	rs1038394	0.601460638771889	0.547533220725951	0.7905628746058491	1.0	Exon
e1075230	ENSG00000197016	ZNF470	0.119922	rs6509989	rs12981892:57071715:T:C	-2.8075236651901	0.0049924011518961	0.05027688090377224	1.0	Exon
e1020173	ENSG00000196605	ZNF846	0.492464	rs749259	rs10407111	0.378735555621733	0.704884247305125	0.8811280395625285	1.0	Exon
e217978	ENSG00000114650	SCAP	0.104071	rs1665982	rs11914913	-0.561454779118786	0.57448754955304	0.8072033609684899	1.0	Exon
e567009	ENSG00000107959	PITRM1	0.25921500000000003	rs4881155	rs10508249	-0.656551645797957	0.511469249142494	0.7670969734336618	1.0	Exon
e220476	ENSG00000178467	P4HTM	0.033742	rs7633840:48719638:T:C	rs4974080	2.5788391808788	0.00991329257831835	0.0803794060204161	1.0	Exon
e806684	ENSG00000183828	NUDT14	0.28381300000000004	rs11625738	rs2735807:105594861:T:C	-0.702527557426717	0.482350222198981	0.7479830348327053	1.0	Exon
e857125	ENSG00000007516	BAIAP3	0.253076	rs2887538	rs7185635	-1.2626427065011	0.206717612712032	0.4952965044260422	1.0	Exon
e438248	ENSG00000106624	AEBP1	0.183301	rs6656:44606098:C:T	rs17769733	-1.31608827377405	0.18814441627629105	0.4741393063773947	1.0	Exon
e99241	ENSG00000228106		0.184813	rs12043288:222906294:A:G	rs9441907	-0.680000000000001	0.496504460907141	0.7577548939915751	1.0	Exon
e620896	ENSG00000110693	SOX6	0.082278	rs297325:16389594:T:C	rs7942880	0.9291842398410072	0.352793613572631	0.6498587433133751	1.0	Exon
e45109	ENSG00000162623	TYW3	0.081634	rs17588031	rs12239097	-1.82126312852424	0.0685668683963612	0.2666136546797229	1.0	Exon
e5651	ENSG00000131697	NPHP4	0.173784	rs12145625	rs806111	-1.15096233986535	0.24974772921706606	0.5463854561535446	1.0	Exon
e457823	ENSG00000121716	PILRB	0.13426400000000002	rs1734907	rs6948685	-2.4573313688637404	0.0139973508277042	0.10119682086774166	1.0	Exon
e792574	ENSG00000119636	BBOF1	0.166221	rs2269967	rs4243645	1.0459757255773698	0.2955722399279489	0.5939978821971327	1.0	Exon
e567461	ENSG00000196139	AKR1C3	0.088159	rs1039197	rs1937845	-0.35701891067395203	0.7210776487619541	0.8894540621442064	1.0	Exon
e609846	ENSG00000177106	EPS8L2	0.262175	rs4074376	rs7126455	-2.53603232850976	0.0112116383399344	0.08712142751765918	1.0	Exon
e15416	ENSG00000090686	USP48	0.090035	rs10916951:21528835:C:T	rs1256341	-1.72867499597007	0.0838672788629735	0.3028076017642462	1.0	Exon
e573209	ENSG00000099256	PRTFDC1	0.165053	rs16924943	rs10764501:25122822:T:C	1.3427233656329298	0.17936156589326002	0.4637012263270859	1.0	Exon
e435055	ENSG00000105778	AVL9	0.153157	rs41479949:32946363:C:T	rs958217	-2.93095499801939	0.00337921730081037	0.038793944842645166	1.0	Exon
e637980	ENSG00000149499	EML3	0.087113	rs11605665	rs2849031	-1.09968201282778	0.271470694519867	0.5692725360082918	1.0	Exon
e443449	ENSG00000241258	CRCP	0.077909	rs4718385:66156715:G:A	rs17748222	0.0336105848530256	0.9731876815461852	0.9916098274546382	1.0	Exon
e433385	ENSG00000106052	TAX1BP1	0.067898	rs2237337	rs17155950:27892416:T:G	-0.742017195150373	0.458076917461076	0.7317078537101627	1.0	Exon
e123948	ENSG00000138095	LRPPRC	0.186758	rs6754878	rs13384238:44155986:T:C	0.7463331887567609	0.455466167532836	0.7297776564638859	1.0	Exon
e617241	ENSG00000166441	RPL27A	0.093901	rs4758302:8193949:T:C	rs3751058	-0.25301948264582	0.8002531579618449	0.9256657745915049	1.0	Exon
e637550	ENSG00000167995	BEST1	0.101897	rs11230827	rs760306	-0.837118429560114	0.40252600210524	0.6908245223404572	1.0	Exon
e570983	ENSG00000176244	ACBD7	0.122187	rs7920514	rs10906823	1.87322247829287	0.0610376695563475	0.24856918134335124	1.0	Exon
e63003	ENSG00000263956	NBPF11	0.087976	rs7554334	rs1814653	-0.912999999999998	0.36124254154041296	0.6570379518664109	1.0	Exon
e384867	ENSG00000224389	C4B	0.16939300000000002	rs497309	rs521977:31836827:T:G	-6.99378712248847	2.67563449609308e-12	9.833915479502216e-10	1.055992666573056e-07	Exon
e591069	ENSG00000148672	GLUD1	0.051987	rs7075770	rs932090	-0.37946327006126096	0.7043438745633941	0.8809226442444634	1.0	Exon
e626600	ENSG00000110435	PDHX	0.234896	rs10768085	rs2956114	-0.118264420055766	0.9058581481927572	0.9688595121667131	1.0	Exon
e222307	ENSG00000283189		0.100151	rs6795772	rs7644148	-1.1424986673123898	0.253246799678999	0.5500765791376474	1.0	Exon
e573992	ENSG00000230445	LRRC37A6P	0.454528	rs10764690	rs10764692	0.7730590941511241	0.4394874084469461	0.7186738118539079	1.0	Exon
e342409	ENSG00000164307	ERAP1	0.097606	rs1560322:97028084:T:C	rs2303138	-1.17270145976309	0.24091554584048105	0.5367020686208097	1.0	Exon
e795595	ENSG00000021645	NRXN3	0.092311	rs8016646:78632808:A:G	rs4996830	1.39842444641548	0.161985646295556	0.4395385013645039	1.0	Exon
e1030732	ENSG00000186204	CYP4F12	0.193291	rs2189784	rs1290618	1.5697785939198	0.11646662926006697	0.366452519264334	1.0	Exon
e609985	ENSG00000177106	EPS8L2	0.262803	rs4074376	rs7126455	-2.53337330991654	0.0112970569025822	0.08749515141704269	1.0	Exon
e692541	ENSG00000060982	BCAT1	0.086789	rs17284897	rs2291894	-0.495896454141317	0.619967468015496	0.8347237082580281	1.0	Exon
e480212	ENSG00000182648	LINC01006	0.400652	rs12698021	rs6459698:156430314:C:T	-1.12488246066592	0.26063884524643	0.5567866471091124	1.0	Exon
e664422	ENSG00000166266	CUL5	0.088152	rs4753826	rs4568971	0.6158488098373621	0.537994309558259	0.7839691853247603	1.0	Exon
e534627	ENSG00000180071	ANKRD18A	0.110746	rs4878195:38300196:G:T	rs1890112	0.644732161837089	0.519100770371044	0.7717678785592553	1.0	Exon
e110499	ENSG00000235092	ID2-AS1	0.167097	rs6716851	rs16866597:8239925:G:A	-0.6651766279960799	0.5059375274897461	0.7638805048752031	1.0	Exon
e28512	ENSG00000043514	TRIT1	0.215502	rs12142033	rs12123609	-2.62061994370376	0.0087770048870856	0.07422741620858057	1.0	Exon
e1008379	ENSG00000160953	MUM1	0.09985	rs1609761	rs3826942	0.971063279854446	0.33151676796358504	0.6307352623032594	1.0	Exon
e740943	ENSG00000170633	RNF34	0.137434	12:121681138:A:G	rs8462	2.09963398331692	0.035761050961954005	0.17905406365278126	1.0	Exon
e731361	ENSG00000136044	APPL2	0.112621	rs4964779	rs11112414	-1.66499223013051	0.0959143059801107	0.3269860993531568	1.0	Exon
e711777	ENSG00000229117	RPL41	0.100562	rs4388990	rs2271192	1.1153377780078302	0.264705702322367	0.5612278152018844	1.0	Exon
e609950	ENSG00000177106	EPS8L2	0.261914	rs4074376	rs7126455	-2.53216326698583	0.0113361193856528	0.08762291887848787	1.0	Exon
e432536	ENSG00000070882	OSBPL3	0.171932	rs2237326	rs10265239	1.4480000000000002	0.147617050592047	0.4184648966103749	1.0	Exon
e442249	ENSG00000129103	SUMF2	0.133183	rs816398:56239415:C:T	rs10800	-1.79257441442725	0.0730410005482065	0.2775304870160842	1.0	Exon
e574506	ENSG00000224597	SVIL-AS1	0.143773	rs11007270:29146064:T:G	rs10082484:29715461:C:T	0.6444662503841669	0.519273135995974	0.7719122655692746	1.0	Exon
e792107	ENSG00000140043	PTGR2	0.129615	rs2269967	rs8020267	-1.29011252252831	0.19701159260739495	0.4841594627018719	1.0	Exon
e858677	ENSG00000140988	RPS2	0.427529	rs1626051	rs758335	1.83529300045939	0.0664622876317137	0.2612876886105035	1.0	Exon
e279378	ENSG00000184985	SORCS2	0.14336500000000002	rs10008382:7794135:C:T	rs6832897	0.134215519562304	0.8932321541107471	0.963795054156366	1.0	Exon
e831225	ENSG00000140416	TPM1	0.183576	rs1110366	rs2729827:63360564:G:A	-1.23535125669024	0.216699805200832	0.5082600114019871	1.0	Exon
e568811	ENSG00000165629	ATP5C1	0.368196	rs2692776:7304826:T:C	rs2802460	0.6996385540405979	0.484153058844378	0.7490925724420103	1.0	Exon
e84777	ENSG00000116199	FAM20B	0.052156	rs6676030	rs4652350:179027140:C:A	-0.28617236962983505	0.7747461050198491	0.9142721697563464	1.0	Exon
e627960	ENSG00000110455	ACCS	0.19147	rs6485497	rs7951555	1.7656122200088302	0.0774609284716098	0.28784945309670645	1.0	Exon
e14997	ENSG00000142794	NBPF3	0.297836	rs12404954	rs4654947	-0.0262086265640169	0.979090935244044	0.9935372975362056	1.0	Exon
e476626	ENSG00000197024	ZNF398	0.0752	rs11769599	rs3735311	-1.28890116488114	0.197432449044048	0.4847417569296896	1.0	Exon
e116739	ENSG00000138085	ATRAID	0.107012	rs4665352	rs6709602	2.5552488824842	0.0106111895894242	0.08416234315229199	1.0	Exon
e250867	ENSG00000154928	EPHB1	0.078194	rs9852169	rs1596707	3.30863279874377	0.00093752710692731	0.015410821461516094	1.0	Exon
e18088	ENSG00000117640	MTFR1L	0.071252	rs35543461	rs807061	-0.550539531010265	0.581949370805926	0.8121758973847976	1.0	Exon
e55934	ENSG00000156171	DRAM2	0.092738	rs1389724	rs1282333:111571080:T:C	3.7145264768079	0.000203584554493628	0.005104746894663288	1.0	Exon
e567681	ENSG00000108021	FAM208B	0.085561	rs2386644:5702220:C:T	rs9423726:5737979:G:A	-2.1242614050057	0.0336482911027812	0.17244476106394824	1.0	Exon
e816465	ENSG00000128891	C15orf57	0.071564	rs3784397:40596844:C:T	rs957603:41009668:A:G	-0.765321897907621	0.444079887599966	0.7217898411954475	1.0	Exon
e353242	ENSG00000113013	HSPA9	0.039389	rs356453	rs6862393:138364698:T:C	-0.3729243914458441	0.70920471768185	0.8833054340049726	1.0	Exon
e1034835	ENSG00000105650	PDE4C	0.08102100000000001	rs4808801	rs2229228	-0.257741108077761	0.796606717984749	0.9240083742503602	1.0	Exon
e228767	ENSG00000163935	SFMBT1	0.222525	rs1080500	rs9846976	-4.94993261587621	7.423918080466659e-07	5.2631735949088785e-05	0.029299977488177763	Exon
e863290	ENSG00000126602	TRAP1	0.118156	rs7204987	rs2072379	0.740729704141651	0.458857345056959	0.7323273418805047	1.0	Exon
e1041743	ENSG00000105698	USF2	0.08324	rs1633913:35685115:A:C	rs17541474:35699175:C:T	0.498112303563796	0.6184048890591091	0.8339285118562155	1.0	Exon
e1037689	ENSG00000197124	ZNF682	0.097509	rs4808203	rs7246955:20159751:C:T	-1.62539823832955	0.104077731039388	0.3433256296627929	1.0	Exon
e793720	ENSG00000119684	MLH3	0.143136	rs8009761	rs175016	-0.5618639584273311	0.5742087114084731	0.8070905378809148	1.0	Exon
e437592	ENSG00000106603	COA1	0.234802	rs6463197	rs4724238	1.07945415713303	0.280385319473181	0.5775858554020583	1.0	Exon
e657376	ENSG00000087884	AAMDC	0.13263699999999998	rs579711	rs4945228:77699154:C:T	0.037893723154193	0.969772417653816	0.9904265255903926	1.0	Exon
e796117	ENSG00000140022	STON2	0.22388200000000005	rs12880551	rs12894596	1.9369391897411696	0.0527527771990211	0.2274948744018497	1.0	Exon
e815681	ENSG00000140319	SRP14	0.14148	rs7183462	rs8031319	-0.7762905913253879	0.4375774271140371	0.7176342537257303	1.0	Exon
e435085	ENSG00000105778	AVL9	0.153007	rs41479949:32946363:C:T	rs958217	-2.93152935425505	0.0033729748789385803	0.038754352124328664	1.0	Exon
e627990	ENSG00000110455	ACCS	0.187192	rs6485497	rs7951555	2.22070061883808	0.026371245509172997	0.14849392873598669	1.0	Exon
e37692	ENSG00000134744	ZCCHC11	0.109735	rs12407818	rs7512768	-2.0111775642498704	0.0443067046854325	0.2037107075745532	1.0	Exon
e237183	ENSG00000036054	TBC1D23	0.085064	rs2118172	rs2576365	1.6116564909052602	0.107036710500575	0.34927313089946355	1.0	Exon
e238589	ENSG00000114439	BBX	0.073021	rs623738	rs329925	2.8602335639794	0.004233291023843179	0.04503959236103418	1.0	Exon
e221943	ENSG00000145020	AMT	0.100009	rs6795772	rs7644148	-1.139402037631	0.254535506479127	0.5511807034902796	1.0	Exon
e265523	ENSG00000145194	ECE2	0.103506	rs1011147	rs4912532	1.71978774265827	0.0854710314833182	0.30596697365006426	1.0	Exon
e783035	ENSG00000126777	KTN1	0.13530599999999998	rs2341883	rs8007832:56035579:T:C	-1.49486882875089	0.1349486788335	0.3978501163458389	1.0	Exon
e1018606	ENSG00000233927	RPS28	0.810653	rs8111372	rs2972574	0.123467725076588	0.9017367303670848	0.9667587037446852	1.0	Exon
e719142	ENSG00000111554	MDM1	0.099633	rs3814241	rs10878810	1.3914693867629295	0.164083136535186	0.4424721622288296	1.0	Exon
e438293	ENSG00000106624	AEBP1	0.2335	rs6656:44606098:C:T	rs10271244	-1.34163163127479	0.17971546481247194	0.4642512272387636	1.0	Exon
e840765	ENSG00000140365	COMMD4	0.060647	rs2168519	rs4886705	-0.9519659453105808	0.341114253084812	0.6396980186884758	1.0	Exon
e734507	ENSG00000111231	GPN3	0.112345	rs4766428	rs7397059	-0.23623731220357	0.813248527801643	0.9311748443192908	1.0	Exon
e221938	ENSG00000145020	AMT	0.100382	rs6795772	rs7644148	-1.14200939896101	0.253450112874903	0.550186689029233	1.0	Exon
e921062	ENSG00000141504	SAT2	0.107991	rs9902772:7823486:T:C	rs17884512	-0.937495200108601	0.3485038916203111	0.645876409109355	1.0	Exon
e247596	ENSG00000251474	RPL32P3	0.300658	rs4809	rs3138360:129151170:C:T	1.62261151733707	0.10467247688716	0.3443164398487701	1.0	Exon
e214995	ENSG00000093183	SEC22C	0.13511099999999998	rs4682937	rs6797491	-2.07981531992201	0.037542475377957005	0.18415223412152984	1.0	Exon
e494689	ENSG00000147526	TACC1	0.091262	rs2037204	rs11997244:38559326:C:T	1.5872151701749295	0.112463920093372	0.35925645765480474	1.0	Exon
