## Supplementary material for "Genetic and environmental regulation of caudate nucleus transcriptome: insight into schizophrenia risk and the dopamine system": Data S2: BrainSeq_Phase3_Caudate_TWAS_associations_allFeatures.txt (part 6 of 10)

Feature	ensemblID	ID	HSQ	BEST.GWAS.ID	EQTL.ID	TWAS.Z	TWAS.P	FDR	Bonferroni	Type
e740955	ENSG00000170633	RNF34	0.138653	12:121681138:A:G	rs8462	2.0995238407839296	0.0357707484620151	0.17905406365278126	1.0	Exon
e462075	ENSG00000189056	RELN	0.101164	rs7796558:103730378:T:G	rs16872018	-0.72748843219507	0.466926799132001	0.7381022942821598	1.0	Exon
e1044669	ENSG00000267053		0.354171	rs2112971	rs2967484	0.7809702519060899	0.434819991277516	0.7157276694122399	1.0	Exon
e816729	ENSG00000137824	RMDN3	0.078664	rs3784397:40596844:C:T	rs2289326	0.0925039197738681	0.926297677046992	0.9748915486589046	1.0	Exon
e845848	ENSG00000169609	C15orf40	0.4948	rs783540	rs1108134	3.70398003715591	0.000212242968117824	0.0052419231681515395	1.0	Exon
e229637	ENSG00000113812	ACTR8	0.13372699999999998	rs13080668:53443354:T:C	rs3733079	2.33141300166609	0.0197315926086949	0.12485918959232993	1.0	Exon
e50671	ENSG00000224081	LINC01057	0.211004	rs10874819	rs1539151:95090042:A:C	0.30948136033315804	0.756955388985438	0.9061194521409852	1.0	Exon
e41124	ENSG00000162604	TM2D1	0.094459	rs4644525:61954826:A:C	rs924274	0.820628364340376	0.411857986098859	0.6977506497838113	1.0	Exon
e420900	ENSG00000130338	TULP4	0.18272	rs7739151:158077658:G:T	rs262825	-1.11082614355152	0.266643190963007	0.5638149915744439	1.0	Exon
e483178	ENSG00000173295	FAM86B3P	0.120459	rs2980437:8094763:T:C	rs712253	-3.65218686810068	0.000260016558350491	0.006126611049802286	1.0	Exon
e252327	ENSG00000051382	PIK3CB	0.084332	rs537894:138348595:G:A	rs6798217	0.41571543544549705	0.677618245026581	0.8668900899988354	1.0	Exon
e261666	ENSG00000114346	ECT2	0.103686	rs651165	rs12637201:172530883:A:G	1.15347294690849	0.248716315338812	0.5454009244639179	1.0	Exon
e631059	ENSG00000110514	MADD	0.054626	rs7102325	rs11038990	-0.154101155482745	0.8775299772203571	0.9575415631644	1.0	Exon
e921097	ENSG00000141504	SAT2	0.109006	rs9902772:7823486:T:C	rs17884512	-0.939803378447204	0.34731842556576603	0.645185743283634	1.0	Exon
e893041	ENSG00000246898	LINC00920	0.554607	rs11639725	rs2289149:66442406:C:T	-0.593886862813942	0.5525877862724461	0.7937792993540456	1.0	Exon
e208965	ENSG00000033867	SLC4A7	0.099386	rs9872426	rs1522166	-0.257855942083145	0.796518088351633	0.9240083742503602	1.0	Exon
e568915	ENSG00000225383	SFTA1P	0.152347	rs619030	rs867221	1.07031873714182	0.284475863255624	0.5817310308347001	1.0	Exon
e221966	ENSG00000145020	AMT	0.099882	rs6795772	rs7644148	-1.14194058314325	0.253478718083932	0.550186689029233	1.0	Exon
e221983	ENSG00000145020	AMT	0.099882	rs6795772	rs7644148	-1.14194058314325	0.253478718083932	0.550186689029233	1.0	Exon
e846177	ENSG00000259404	EFTUD1P1	0.088796	rs17158873	rs12905660	-1.83594871783739	0.0663652414863844	0.26101016300380003	1.0	Exon
e405896	ENSG00000085382	HACE1	0.083857	rs156235:104871539:C:T	rs6899963:104496571:G:A	1.6050661959276	0.108479237624145	0.3518532274253888	1.0	Exon
e608347	ENSG00000142082	SIRT3	0.129712	rs4074376	rs1045288	0.671821517440826	0.50169732858638	0.7609133989439191	1.0	Exon
e740983	ENSG00000170633	RNF34	0.138043	12:121681138:A:G	rs8462	2.10432487042087	0.0353501180304613	0.17761244779504812	1.0	Exon
e926981	ENSG00000175061	LRRC75A-AS1	0.236605	rs7210224	rs17552310	-2.4725937024902795	0.0134136544306414	0.09821831157961487	1.0	Exon
e42899	ENSG00000116678	LEPR	0.095967	rs7539178	rs1171269:65996802:T:C	1.2907375991814098	0.19679468217237	0.4838414617546802	1.0	Exon
e566833	ENSG00000185736	ADARB2	0.319281	rs10794749	rs7100066	0.680231345849488	0.496357987519641	0.7577548939915751	1.0	Exon
e291103	ENSG00000248049	UBA6-AS1	0.132353	rs1364984:67927525:T:C	rs2218192	-0.915912394434856	0.359712845431801	0.6557828069802502	1.0	Exon
e574492	ENSG00000224597	SVIL-AS1	0.143229	rs11007270:29146064:T:G	rs10082484:29715461:C:T	0.654960348532929	0.51249328362138	0.7676409892096476	1.0	Exon
e14401	ENSG00000117245	KIF17	0.226823	rs12404954	rs666371:21041555:A:G	-2.86349691477993	0.0041899289444228	0.044712386988740034	1.0	Exon
e921071	ENSG00000141504	SAT2	0.106957	rs9902772:7823486:T:C	rs17884512	-0.952801869982544	0.34069046666790903	0.6392320540173095	1.0	Exon
e6941	ENSG00000041988	THAP3	0.12686	rs200448	rs11122109	4.28786666781485	1.80397317800082e-05	0.0007294816538540816	0.7119740941615836	Exon
e744036	ENSG00000185344	ATP6V0A2	0.099517	rs1727302	rs10744160	-1.5473343349887698	0.121782646427077	0.3758814191395517	1.0	Exon
e420887	ENSG00000130338	TULP4	0.183548	rs7739151:158077658:G:T	rs262825	-1.05360179981094	0.292065264841525	0.5902775403267343	1.0	Exon
e655304	ENSG00000166435	XRRA1	0.273891	rs7947106	rs2119028	-2.46218752147812	0.0138092445507526	0.10025928158288316	1.0	Exon
e590309	ENSG00000185737	NRG3	0.06435	rs11185932	rs17105302	-1.1286106349621	0.25906212237513004	0.5552715606902282	1.0	Exon
e693936	ENSG00000110841	PPFIBP1	0.098033	rs2052675	rs9300175	1.07787352526459	0.28109020173618604	0.5780943145258534	1.0	Exon
e488995	ENSG00000158941	CCAR2	0.144599	rs4872471	rs2457435	-1.48621320741105	0.137222735179893	0.4017373044603351	1.0	Exon
e846360	ENSG00000189136	UBE2Q2P1	0.24975300000000006	rs950169	rs11259942	-1.98660921238766	0.0469657195401792	0.21133235128175268	1.0	Exon
e716618	ENSG00000135452	TSPAN31	0.072284	rs324015	rs11172349	-1.57089871991927	0.116206175996976	0.36616345688930335	1.0	Exon
e1121643	ENSG00000183506	PI4KAP2	0.118852	rs5759767	rs460106	0.6906692574274521	0.489773413097899	0.7528387324635759	1.0	Exon
e826333	ENSG00000128872	TMOD2	0.087562	rs12148492:51653193:G:T	rs8028922	-0.5758066598370799	0.5647458715090179	0.8016666759220639	1.0	Exon
e222346	ENSG00000283189		0.100955	rs6795772	rs7644148	-1.1376420059298602	0.25526999883509	0.5515872457719407	1.0	Exon
e45257	ENSG00000117054	ACADM	0.155639	rs1526513	rs1251079	-1.59050878440759	0.11172016713334	0.3579816380816375	1.0	Exon
e657699	ENSG00000159063	ALG8	0.26508200000000004	rs7102408	rs499517	3.0505985721041204	0.00228385698838662	0.029621092264428106	1.0	Exon
e704766	ENSG00000050426	LETMD1	0.052142	rs7136648	rs3759405	-1.0227653243714	0.306418816762884	0.6050648642207807	1.0	Exon
e212128	ENSG00000144668	ITGA9	0.272874	rs11713329	rs17812793:37487442:G:T	-0.723274443746005	0.469511290577669	0.7398172278208512	1.0	Exon
e761082	ENSG00000102595	UGGT2	0.101471	rs12867610	rs9561932	2.57307244781242	0.0100800104984981	0.08117277583028454	1.0	Exon
e649144	ENSG00000167792	NDUFV1	0.049693	rs2457180	rs12421329	0.685878508237689	0.492789723856228	0.7546297540599637	1.0	Exon
e260000	ENSG00000163536	SERPINI1	0.286862	rs10222420:167561168:T:G	rs7630514	-2.51828807153014	0.0117926827350906	0.08984977017486886	1.0	Exon
e281352	ENSG00000237765	FAM200B	0.110822	rs16891775	rs6815254	-1.82882340938966	0.0674260669112433	0.2639383057172737	1.0	Exon
e1075740	ENSG00000105136	ZNF419	0.27425900000000003	rs2052241	rs4801488:57981001:T:C	0.23404246883606	0.8149520087238629	0.931671073829771	1.0	Exon
e214424	ENSG00000168038	ULK4	0.216164	rs6802052:41220433:C:T	rs2128834:41862645:A:G	-1.44013131847737	0.14983024996680802	0.4211188203560755	1.0	Exon
e50947	ENSG00000122481	RWDD3	0.29422	rs11165284:95453727:C:T	rs1414907:95664514:T:C	0.939082948740796	0.3476881580632719	0.6454892801020019	1.0	Exon
e816475	ENSG00000128891	C15orf57	0.065109	rs3784397:40596844:C:T	rs957603:41009668:A:G	-0.9586779390124592	0.337721015492507	0.6368596358374874	1.0	Exon
e1136753	ENSG00000100413	POLR3H	0.07848200000000001	rs926914	rs9611602	1.69098419291353	0.0908398216944785	0.3166914315367414	1.0	Exon
e1020397	ENSG00000080573	COL5A3	0.322866	rs749259	rs2287804:10100061:C:A	-0.799638420469625	0.4239203205357139	0.7069279287862011	1.0	Exon
e451819	ENSG00000105792	CFAP69	0.05936	rs4727233	rs3810891	-0.174512675162812	0.861462570271315	0.9503842039552582	1.0	Exon
e831217	ENSG00000140416	TPM1	0.18278	rs1110366	rs2729827:63360564:G:A	-1.3347056460371598	0.181972704951282	0.4666985998773238	1.0	Exon
e109640	ENSG00000234171	RNASEH1-AS1	0.280911	rs2694103	rs4583476	-1.41315696962216	0.157609575550569	0.432965927833292	1.0	Exon
e243269	ENSG00000173230	GOLGB1	0.117976	rs532411	rs7153	1.0382345941651	0.299160850621435	0.597751159474212	1.0	Exon
e62718	ENSG00000131778	CHD1L	0.123537	rs17160264	rs6693109	-1.5089744412604198	0.13130531448040195	0.3920879811302129	1.0	Exon
e571323	ENSG00000107614	TRDMT1	0.262768	rs7920635	rs7095324	2.19647629699408	0.0280578699076856	0.1539987317053186	1.0	Exon
e816472	ENSG00000128891	C15orf57	0.064854	rs3784397:40596844:C:T	rs957603:41009668:A:G	-0.9668397332940568	0.333624158107164	0.6325316363618727	1.0	Exon
e627699	ENSG00000283341		0.204768	rs6485497	rs6485456:43766902:T:C	-1.46058539395275	0.144129257051655	0.4130173627326349	1.0	Exon
e674887	ENSG00000165495	PKNOX2	0.092491	rs11220153	rs6590139	-0.41304810914486895	0.679571366523509	0.8679538889545105	1.0	Exon
e405581	ENSG00000112249	ASCC3	0.06713	rs12193789	rs12212435	1.43150976520933	0.152284170303074	0.4251697332591555	1.0	Exon
e870366	ENSG00000103226	NOMO3	0.4360350000000001	rs6498569	rs4780600	-0.893769655823894	0.371445147739332	0.6653929052040589	1.0	Exon
e660634	ENSG00000110172	CHORDC1	0.075237	rs11019075	rs7925106	-1.46828001316022	0.142028177720997	0.4092653414070535	1.0	Exon
e817434	ENSG00000247556	OIP5-AS1	0.054938	rs2412524:40793261:G:T	rs6492995	-0.707970694841075	0.4789634561876099	0.7460375264559971	1.0	Exon
e821592	ENSG00000223572	CKMT1A	0.24282	rs11070410:44057045:A:G	rs10438303	1.77312583126131	0.0762078585293798	0.2851566266707633	1.0	Exon
e647067	ENSG00000174080	CTSF	0.085819	rs11601870:66754609:T:C	rs4630309	-0.495750400164008	0.620070523185116	0.8347859498880248	1.0	Exon
e568681	ENSG00000151655	ITIH2	0.178575	rs2692776:7304826:T:C	rs1980857	-0.975957593862533	0.32908547929116605	0.6280928533264488	1.0	Exon
e125629	ENSG00000242441	GTF2A1L	0.626782	rs2471403	rs2140551	-2.6109542286029	0.00902899774046284	0.07564157372592803	1.0	Exon
e155215	ENSG00000076003	MCM6	0.17821800000000002	rs1592	rs16830921	-1.35163801977434	0.17649114149806	0.4598954101085392	1.0	Exon
e574495	ENSG00000224597	SVIL-AS1	0.143375	rs11007270:29146064:T:G	rs10082484:29715461:C:T	0.652861721764816	0.513845428231777	0.7683249674568495	1.0	Exon
e574503	ENSG00000224597	SVIL-AS1	0.143375	rs11007270:29146064:T:G	rs10082484:29715461:C:T	0.652861721764816	0.513845428231777	0.7683249674568495	1.0	Exon
e476959	ENSG00000197558	SSPO	0.212231	rs13235078	rs6965332	0.595897210247787	0.551243897028694	0.7929128538534684	1.0	Exon
e1015469	ENSG00000125656	CLPP	0.104396	rs4807846	rs7260578	0.472597825518539	0.6365001341369699	0.8442822169270274	1.0	Exon
e48472	ENSG00000213516	RBMXL1	0.221524	rs507241	rs7532151	-1.2855038886808	0.198616258728174	0.4854743874286919	1.0	Exon
e277972	ENSG00000159788	RGS12	0.16551400000000002	rs1891710	rs16844307:3418165:C:T	0.979001526524494	0.32757922524718297	0.6262576970694497	1.0	Exon
e259560	ENSG00000114200	BCHE	0.15642	rs6809868:165934652:G:A	rs9790044:165522604:C:T	1.51770718952104	0.129088230828338	0.3886729635415026	1.0	Exon
e809020	ENSG00000275835	TUBGCP5	0.066906	rs11636068	rs3213932	-0.9701714189189158	0.331961054561293	0.6311415394015366	1.0	Exon
e1044676	ENSG00000232677	LINC00665	0.138548	rs2112971	rs2967484	2.7265517831622006	0.0063999909500141	0.05965716646769166	1.0	Exon
e447978	ENSG00000146701	MDH2	0.07613099999999999	rs2286428	rs11971220	0.36100000000000093	0.71809944706954	0.8876329004194787	1.0	Exon
e274149	ENSG00000131127	ZNF141	0.061751	rs9332466	rs2280250	-1.1701762853823	0.24193003414532505	0.5377176695170097	1.0	Exon
e840438	ENSG00000198794	SCAMP5	0.13406600000000002	rs2168519	rs2305667	-0.15605037109089098	0.8759933171340669	0.9567419816064372	1.0	Exon
e713823	ENSG00000196531	NACA	0.05675	rs2291738	rs10876915	-1.632	0.102679486189688	0.340227628364404	1.0	Exon
e48420	ENSG00000137944	KYAT3	0.221986	rs507241	rs7532151	-1.2853916617207	0.198655453521184	0.4854743874286919	1.0	Exon
e857199	ENSG00000007516	BAIAP3	0.397154	rs2887538	rs7185635	-1.70593995737472	0.0880192592580998	0.3114169525001725	1.0	Exon
e107685	ENSG00000153207	AHCTF1	0.096092	rs12760011	rs1472275	-1.348	0.177658382605573	0.4614796578682914	1.0	Exon
e899811	ENSG00000261556	SMG1P7	0.287288	rs12019048:69888085:A:C	rs4985407	0.7146595310768391	0.4748194498485809	0.7433914458228176	1.0	Exon
e921092	ENSG00000141504	SAT2	0.105768	rs9902772:7823486:T:C	rs17884512	-0.910179407462271	0.362727902302224	0.6582903757543809	1.0	Exon
e817441	ENSG00000247556	OIP5-AS1	0.054811	rs2412524:40793261:G:T	rs6492995	-0.7079978961774119	0.478946563955663	0.7460375264559971	1.0	Exon
e817445	ENSG00000247556	OIP5-AS1	0.054811	rs2412524:40793261:G:T	rs6492995	-0.7079978961774119	0.478946563955663	0.7460375264559971	1.0	Exon
e817449	ENSG00000247556	OIP5-AS1	0.054811	rs2412524:40793261:G:T	rs6492995	-0.7079978961774119	0.478946563955663	0.7460375264559971	1.0	Exon
e817458	ENSG00000247556	OIP5-AS1	0.054811	rs2412524:40793261:G:T	rs6492995	-0.7079978961774119	0.478946563955663	0.7460375264559971	1.0	Exon
e476808	ENSG00000133624	ZNF767P	0.124852	rs11769599	rs6966081	-0.138284955806325	0.890015214804868	0.9630092260529968	1.0	Exon
e621258	ENSG00000070081	NUCB2	0.057589	rs4356203	rs214900	3.7440000000000095	0.00018111365220844095	0.0046719036024252154	1.0	Exon
e526392	ENSG00000137033	IL33	0.276664	rs10739110	rs1412420:6255152:A:G	-0.928999386498966	0.35288940427363297	0.6499111536372336	1.0	Exon
e361620	ENSG00000055147	FAM114A2	0.270566	rs489770	rs6580054:153548134:T:C	-1.12633149751848	0.26002523036027303	0.5560385037443508	1.0	Exon
e882896	ENSG00000167394	ZNF668	0.047632	rs9936992	rs729482	0.626320047352437	0.5311050396081111	0.7797057629721571	1.0	Exon
e485691	ENSG00000078674	PCM1	0.102863	rs4298523	rs478420	0.0654065089898274	0.947850341754746	0.9819519380142844	1.0	Exon
e1029686	ENSG00000188269	OR7A5	0.189073	rs11671204	rs2335225	0.137444362151314	0.890679567822162	0.963206453463316	1.0	Exon
e704001	ENSG00000050405	LIMA1	0.12333800000000003	rs7136648	rs12425705	3.19917232793421	0.0013782275926452	0.0204989357532372	1.0	Exon
e657739	ENSG00000188997	KCTD21	0.330086	rs7102408	rs499517	3.91906117373808	8.8894552327303e-05	0.0026619129717008107	1.0	Exon
e32947	ENSG00000142937	RPS8	0.164003	rs803675	rs10489168	-2.20456676976609	0.0274845097512957	0.15249554428030596	1.0	Exon
e735794	ENSG00000198270	TMEM116	0.03229	12:112448485:T:C	rs6489824	1.14496963195005	0.252221737329837	0.5490284764876	1.0	Exon
e666319	ENSG00000255292		0.149866	rs7942468:112265352:A:G	rs11214127	-0.11738381768708303	0.906555907029644	0.9691532553170736	1.0	Exon
e442056	ENSG00000146729	GBAS	0.060754	rs816398:56239415:C:T	rs7456530	2.17503974023814	0.0296271384887776	0.15930439710307706	1.0	Exon
e223754	ENSG00000004534	RBM6	0.033486	rs2624847	rs2856234	3.21910220613886	0.00128592642118477	0.019474926348771803	1.0	Exon
e57163	ENSG00000155366	RHOC	0.104572	rs3790609	rs6668533:113064468:G:A	-3.65231410872841	0.000259887717603808	0.006126611049802286	1.0	Exon
e654739	ENSG00000175567	UCP2	0.290914	rs539343	GA028294	0.94081617850069	0.346799068566343	0.6445546898567392	1.0	Exon
e18217	ENSG00000158008	EXTL1	0.116409	rs3748857:26488019:G:A	rs12074420	-0.371124740237683	0.7105446247576909	0.8837262053456229	1.0	Exon
e817460	ENSG00000247556	OIP5-AS1	0.054724	rs2412524:40793261:G:T	rs6492995	-0.707432231742412	0.479297912721916	0.7462699511360209	1.0	Exon
e22394	ENSG00000084636	COL16A1	0.20901	rs3795432	rs10914472	0.302726917677671	0.7620979824234619	0.9087233908945044	1.0	Exon
e28354	ENSG00000084072	PPIE	0.06888899999999999	rs12142033	rs7547787	0.813967750718092	0.415663425984808	0.7008438831443085	1.0	Exon
e306070	ENSG00000245958		0.07434600000000001	rs11098432	rs1021377	-0.164774846793434	0.869121202748005	0.9537779483357816	1.0	Exon
e571809	ENSG00000241058	NSUN6	0.133875	rs7893279	rs6482534	-1.15905747014226	0.246432760126012	0.5425540598419857	1.0	Exon
e621376	ENSG00000187486	KCNJ11	0.631472	rs4356203	rs2074308	-1.84352445486133	0.0652524745604187	0.25826798225019765	1.0	Exon
e272919	ENSG00000119227	PIGZ	0.089909	rs10446497	rs4347982	0.4825973696639061	0.629381647119625	0.8400244253971739	1.0	Exon
e929126	ENSG00000177731	FLII	0.101713	rs2955382	rs2290507	0.310398195992008	0.756258165831658	0.9057312596601076	1.0	Exon
e730512	ENSG00000204954	C12orf73	0.246927	rs10860955	rs1165692	-0.9622438249700458	0.3359271395824681	0.6349938415585644	1.0	Exon
e837521	ENSG00000260729		0.23892	rs12903304	rs16956917	-0.4720050720214379	0.636923168296614	0.8444279483103941	1.0	Exon
e12513	ENSG00000228549		0.16606	rs277447:16808694:C:A	rs16830783	0.9004853678617629	0.3678620086542601	0.6624571041959153	1.0	Exon
e85655	ENSG00000153029	MR1	0.451128	rs17373425	rs3747956	0.33788805042865905	0.7354475529000649	0.8960076691989595	1.0	Exon
e649326	ENSG00000110057	UNC93B1	0.081147	rs676318	rs606989	-1.9111683487744704	0.0559829499454885	0.23585387334528124	1.0	Exon
e491352	ENSG00000134014	ELP3	0.234271	rs2290370	rs2305451	2.0174657646681	0.0436469302530296	0.20173479286758628	1.0	Exon
e1120729	ENSG00000241973	PI4KA	0.07671599999999999	rs595272	rs4820575:21060359:A:C	-1.1518662844153502	0.249376024703835	0.5459841387219818	1.0	Exon
e714456	ENSG00000166888	STAT6	0.077399	rs324015	rs10876889	4.67017670421868	3.0094075605108797e-06	0.0001641404801449591	0.11877228819068288	Exon
e420627	ENSG00000175048	ZDHHC14	0.092511	rs7739151:158077658:G:T	rs2365607	2.21935427375634	0.026462631927002003	0.14885984809905758	1.0	Exon
e48467	ENSG00000213516	RBMXL1	0.222545	rs507241	rs7532151	-1.28539800341476	0.19865323856052	0.4854743874286919	1.0	Exon
e843693	ENSG00000185787	MORF4L1	0.509181	rs8042374	rs12438433	-0.00398969013078082	0.996816696287372	0.9993234239070746	1.0	Exon
e416074	ENSG00000009844	VTA1	0.070849	rs11155179:141727767:T:C	rs11155188:141823874:C:T	-1.53647438254942	0.12442207600696903	0.3809200025101606	1.0	Exon
e635336	ENSG00000166928	MS4A14	0.096323	rs2905529:60738202:T:C	rs2233239:60145822:G:A	-0.156776748763917	0.875420798023722	0.9563701023677784	1.0	Exon
e635360	ENSG00000166928	MS4A14	0.096323	rs2905529:60738202:T:C	rs2233239:60145822:G:A	-0.156776748763917	0.875420798023722	0.9563701023677784	1.0	Exon
e780678	ENSG00000125375	ATP5S	0.042804	rs11157691	rs12432105:50747337:T:G	-0.413	0.6796066137376089	0.8679708182118377	1.0	Exon
e817464	ENSG00000247556	OIP5-AS1	0.054769000000000005	rs2412524:40793261:G:T	rs6492995	-0.7055719230065329	0.4804543898705789	0.74683608763187	1.0	Exon
e817468	ENSG00000247556	OIP5-AS1	0.054769000000000005	rs2412524:40793261:G:T	rs6492995	-0.428930607752364	0.6679737249346129	0.8614733689909829	1.0	Exon
e237270	ENSG00000114021	NIT2	0.32963200000000004	rs2118172	rs2289506	0.097591944810869	0.922256321082088	0.9739993438932096	1.0	Exon
e372909	ENSG00000137274	BPHL	0.145833	rs6933330	rs9405611	2.37651021533198	0.0174772774538816	0.11633929992787065	1.0	Exon
e701593	ENSG00000134285	FKBP11	0.14506	rs11168749	12:49343724:C:T	0.2574019452775	0.7968685013538009	0.9241304990282811	1.0	Exon
e627295	ENSG00000166352	C11orf74	0.687075	rs7131185	rs16926237	-0.823275573480236	0.4103513009631579	0.6962718933275933	1.0	Exon
e866229	ENSG00000183044	ABAT	0.148632	rs4985012	rs1730944	0.590397413843305	0.554924244015897	0.7951348801399727	1.0	Exon
e434285	ENSG00000196295		0.657028	rs11975645:30114617:T:C	rs38487:30614508:A:G	-0.462733216091352	0.643555606283821	0.8483369777289099	1.0	Exon
e571322	ENSG00000107614	TRDMT1	0.162176	rs7920635	rs2038574	2.3628090402236204	0.0181370124630168	0.11938183303500399	1.0	Exon
e115543	ENSG00000138029	HADHB	0.183552	rs17680828:25990640:T:C	rs6546899	-0.60288342998308	0.546586239870454	0.7899207534786693	1.0	Exon
e767120	ENSG00000198805	PNP	0.184609	rs17277102:20622221:T:C	rs2104803	1.16273821725462	0.24493573080298606	0.5415011476362004	1.0	Exon
e858251	ENSG00000074071	MRPS34	0.18768	rs1626051	rs344368	-3.01148818515677	0.0025997051943291802	0.032520622790678216	1.0	Exon
e627822	ENSG00000166199	ALKBH3	0.113578	rs6485497	rs2460130:43919694:C:T	0.6129824151816889	0.539887967134264	0.7851921140467996	1.0	Exon
e249992	ENSG00000113971	NPHP3	0.337405	rs6439400	rs12486323	1.08314343281008	0.278744763247044	0.5762214315457305	1.0	Exon
e278130	ENSG00000159788	RGS12	0.162377	rs1891710	rs16844307:3418165:C:T	0.7485176745374459	0.454147968241724	0.728404838566104	1.0	Exon
e1075123	ENSG00000166770	ZNF667-AS1	0.246712	rs6509989	rs2288863	1.65702577383937	0.0975142643486245	0.32951708197637164	1.0	Exon
e617255	ENSG00000166441	RPL27A	0.094071	rs4758302:8193949:T:C	rs3751058	-0.22568980705049305	0.821442686363115	0.9340212763668412	1.0	Exon
e242619	ENSG00000163428	LRRC58	0.076821	rs1907683:119950617:T:G	rs13097755	0.619865879335431	0.5353460913522871	0.7825951621379625	1.0	Exon
e287572	ENSG00000109171	SLAIN2	0.207013	rs1565217:48479718:T:C	rs1055721	-1.04147992731935	0.297652864398571	0.5963666411480959	1.0	Exon
e741322	ENSG00000212694	LINC01089	0.068609	12:121681138:A:G	12:122227691:A:C	-2.3965969163804304	0.016548116611015	0.11266250099826275	1.0	Exon
e342577	ENSG00000164308	ERAP2	0.110896	rs1560322:97028084:T:C	rs316220	-0.0123028385821347	0.990184002666516	0.996953800689798	1.0	Exon
e100670	ENSG00000196187	TMEM63A	0.164854	rs2671272	rs360101:226067799:G:A	2.16192923527092	0.0306236311444578	0.16264605710917993	1.0	Exon
e125546	ENSG00000162869	PPP1R21	0.166217	rs2471403	rs11692537	2.16246905038484	0.0305820401849275	0.16253885762488127	1.0	Exon
e349796	ENSG00000125347	IRF1	0.102517	rs256209	rs6871634	0.0818190453913375	0.9347906108189532	0.9775411631168124	1.0	Exon
e48459	ENSG00000137944	KYAT3	0.222377	rs507241	rs7532151	-1.28541100329101	0.198648698155968	0.4854743874286919	1.0	Exon
e1038951	ENSG00000267575		0.297967	rs3900417	rs11668891:27972553:G:A	-1.91025731623468	0.0561000906236839	0.23609535899391476	1.0	Exon
e621268	ENSG00000070081	NUCB2	0.057885	rs4356203	rs214900	3.744	0.00018111365220844198	0.0046719036024252154	1.0	Exon
e220561	ENSG00000178252	WDR6	0.203439	rs7633840:48719638:T:C	rs6781790	2.6362192892221903	0.00838355333010444	0.07182161571439058	1.0	Exon
e14588	ENSG00000075151	EIF4G3	0.224408	rs12404954	rs3026918:21543459:C:T	2.10239698484114	0.0355185151014505	0.1782565151969668	1.0	Exon
e649197	ENSG00000132744	ACY3	0.181264	rs729635	rs2514036	-2.49628590770861	0.0125501401614227	0.0935618401493898	1.0	Exon
e924592	ENSG00000170222	ADPRM	0.08345	rs9907053	rs387142:10617314:T:C	-0.8558795772921141	0.3920643924821071	0.6828523117074594	1.0	Exon
e460586	ENSG00000005075	POLR2J	0.13810999999999998	rs12669274	rs4487686	1.56044931857158	0.118653737863318	0.3700069968798065	1.0	Exon
e1037880	ENSG00000188171	ZNF626	0.313983	rs2562644	rs8100262	-0.672012306992796	0.501575861482457	0.7608623561063347	1.0	Exon
e657446	ENSG00000149262	INTS4	0.450137	rs579711	rs11237338	-0.244440936063657	0.8068893407399209	0.9287379708559076	1.0	Exon
e443075	ENSG00000226002	GTF2IP14	0.339443	rs17710392	rs1812771	-0.830711393866045	0.406136688170772	0.6934122073628803	1.0	Exon
e222064	ENSG00000145020	AMT	0.100768	rs6795772	rs7644148	-1.1388594343820202	0.254761787486455	0.5512680079262137	1.0	Exon
e142532	ENSG00000135976	ANKRD36	0.5198520000000001	rs2271893	rs7593754:97607544:G:A	-1.89378178075459	0.0582539809346374	0.24190970807526666	1.0	Exon
e20625	ENSG00000204138	PHACTR4	0.07385599999999999	rs7534265	rs6598927	-1.9804482163554	0.047653186620304	0.21337911148543995	1.0	Exon
e675718	ENSG00000182934	SRPRA	0.180521	rs7938935	rs529328	2.45640723447373	0.0140334028496211	0.101392989985214	1.0	Exon
e5636	ENSG00000131697	NPHP4	0.114172	rs12145625	rs11120805:5989929:A:G	0.8407520190820749	0.400486871918616	0.6891547435899956	1.0	Exon
e573990	ENSG00000230445	LRRC37A6P	0.468589	rs10764690	rs10764692	0.630339532881917	0.5284724631880371	0.7778139621456415	1.0	Exon
e566918	ENSG00000067057	PFKP	0.175031	rs4881155	rs10903967	-0.75783007686003	0.448552714260651	0.7245244320915575	1.0	Exon
e11085	ENSG00000132906	CASP9	0.071408	rs4661540	rs2042369:15843244:G:A	-0.509660174885966	0.61028955837739	0.8295893779872029	1.0	Exon
e325358	ENSG00000113494	PRLR	0.391156	rs9687411	rs9292573:35199433:G:A	-0.853404322843841	0.3934351250873209	0.6837988410173199	1.0	Exon
e121207	ENSG00000115825	PRKD3	0.091601	rs3770752:37576136:A:G	rs11885990:36862817:A:G	-4.58414878264096	4.55839583839096e-06	0.0002321370432951948	0.179906208553776	Exon
e214432	ENSG00000168038	ULK4	0.243855	rs6802052:41220433:C:T	rs13325965:41914942:G:T	-0.655794723053908	0.5119562121706199	0.7672449985505314	1.0	Exon
e778420	ENSG00000151338	MIPOL1	0.08036499999999999	rs17105301:37243086:G:A	rs10151106	-0.245266604094128	0.8062500081980191	0.9286793448970121	1.0	Exon
e963291	ENSG00000062716	VMP1	0.07632699999999999	rs4968430	rs7220719	1.33177959049589	0.18293262648799505	0.4676601962350684	1.0	Exon
e48864	ENSG00000122482	ZNF644	0.0634	rs10922910	rs2448020	-2.9177783821756	0.00352534808759535	0.03999432743854192	1.0	Exon
e719900	ENSG00000127337	YEATS4	0.175651	rs10878840	12:69785748:A:G	1.08681128017237	0.27712022153148	0.5751829494179816	1.0	Exon
e90829	ENSG00000198892	SHISA4	0.4461850000000001	rs16849387:201813951:A:G	rs13374557	3.7797168069205	0.000157006830123633	0.004184057099587728	1.0	Exon
e796698	ENSG00000042317	SPATA7	0.5046229999999999	rs17688996	rs3179969	1.00673043801963	0.314064330834864	0.6131066402067358	1.0	Exon
e622491	ENSG00000110768	GTF2H1	0.098282	rs211130	rs4150622	-1.51813438536431	0.12898052437992402	0.3884672127367568	1.0	Exon
e655300	ENSG00000166435	XRRA1	0.513009	rs7947106	rs2119028	-2.53470152637267	0.0112543171894298	0.08728327306165899	1.0	Exon
e573853	ENSG00000120539	MASTL	0.080719	rs10764690	rs7900024	2.4949035801054302	0.0125991360568093	0.0937772831718284	1.0	Exon
e788384	ENSG00000100554	ATP6V1D	0.032632	rs8015454	rs9743912	-0.776917806030305	0.437207265200434	0.717295441289721	1.0	Exon
e92137	ENSG00000188783	PRELP	0.158626	rs4950914	rs3766907	-0.603688617755583	0.546050682978604	0.7895391793488307	1.0	Exon
e222017	ENSG00000145020	AMT	0.100513	rs6795772	rs7644148	-1.14073858155677	0.25397872607449395	0.5508781260706778	1.0	Exon
e441086	ENSG00000132436	FIGNL1	0.231629	rs6943153	rs6945253	1.7050237816866898	0.0881899891376708	0.3116857080054136	1.0	Exon
e237311	ENSG00000114021	NIT2	0.305001	rs2118172	rs2289506	0.22620482238100495	0.8210421200972908	0.9338427655219154	1.0	Exon
e15097	ENSG00000142794	NBPF3	0.418337	rs12404954	rs4654947	0.45021614641867896	0.652554594932862	0.8532871649860642	1.0	Exon
e108633	ENSG00000143727	ACP1	0.07434	rs2667215	rs10165221	0.106700799741123	0.915026348128762	0.9718954694854356	1.0	Exon
e608709	ENSG00000182272	B4GALNT4	0.138574	rs4074376	rs4963207	-1.67481268404418	0.0939709894383006	0.32312045386039817	1.0	Exon
e662237	ENSG00000149231	CCDC82	0.222862	rs7937173	rs11021568	-0.838418852851489	0.4017955047742899	0.6905745410846537	1.0	Exon
e870363	ENSG00000103226	NOMO3	0.176653	rs6498569	rs4781735:16290242:A:G	-0.8072215837131851	0.419538832762804	0.7033077879718586	1.0	Exon
e900334	ENSG00000103051	COG4	0.044972000000000005	rs16970406	rs12149517	-0.288437089920545	0.7730121798777808	0.9138076530471192	1.0	Exon
e222074	ENSG00000145020	AMT	0.1001	rs6795772	rs7644148	-1.13297916263259	0.25722300392757896	0.5538665664253237	1.0	Exon
e361618	ENSG00000055147	FAM114A2	0.2745	rs489770	rs6580054:153548134:T:C	-1.12062696278953	0.262446683031919	0.5588192008388958	1.0	Exon
e222177	ENSG00000145020	AMT	0.098413	rs6795772	rs7644148	-1.14932386663727	0.25042246031172	0.5471203023194355	1.0	Exon
e443446	ENSG00000241258	CRCP	0.078708	rs4718385:66156715:G:A	rs17748222	0.020082418816923	0.983977625069742	0.9954793501480996	1.0	Exon
e222038	ENSG00000145020	AMT	0.100557	rs6795772	rs7644148	-1.1389419831786398	0.25472735326678103	0.5512597714196441	1.0	Exon
e222045	ENSG00000145020	AMT	0.100557	rs6795772	rs7644148	-1.1389419831786398	0.25472735326678103	0.5512597714196441	1.0	Exon
e1122298	ENSG00000211644	IGLV1-51	0.120663	rs5749696	rs8141482	1.26069467557101	0.207418873022635	0.4961634439411077	1.0	Exon
e45059	ENSG00000116791	CRYZ	0.338834	rs17588031	rs10890142	0.734722408685134	0.462508570083239	0.7350632519419801	1.0	Exon
e681605	ENSG00000255920	CCND2-AS2	0.152254	rs241974	rs7962420	-1.24158887793475	0.214388287417545	0.5048787242382152	1.0	Exon
e384789	ENSG00000224389	C4B	0.16103599999999998	rs497309	rs521977:31836827:T:G	-6.81343819670783	9.52933079870053e-12	2.8367840651178948e-09	3.760940986323138e-07	Exon
e694741	ENSG00000133704	IPO8	0.070863	12:30518576:A:C	12:30815777:C:T	0.710003166219721	0.4777021727442029	0.7453524611787258	1.0	Exon
e1031848	ENSG00000188039	NWD1	0.420551	rs2124902	rs12983375	-0.0862240849492399	0.931288284982784	0.9765758104920972	1.0	Exon
e17135	ENSG00000001460	STPG1	0.115757	rs12401982	rs12125143	1.1380487546750602	0.255100124619346	0.5515227344442828	1.0	Exon
e123904	ENSG00000138095	LRPPRC	0.113208	rs6754878	rs7568481	1.16208777200545	0.245199813894871	0.5416818688571168	1.0	Exon
e783325	ENSG00000126777	KTN1	0.057461	rs2341883	rs1307315:55967795:C:T	-1.31963641339625	0.186956439263152	0.4730178233316108	1.0	Exon
e657852	ENSG00000137513	NARS2	0.209258	rs7102408	rs10793334:78278792:T:C	-0.0531869736909214	0.957582934413853	0.985525338283914	1.0	Exon
e722697	ENSG00000067798	NAV3	0.076962	rs11107899	12:78444379:C:T	0.529357619661543	0.596557391642296	0.8215574577123138	1.0	Exon
e1079047	ENSG00000125877	ITPA	0.264173	rs596720	rs7270101	-1.28219887602592	0.19977289041017604	0.4866335431316145	1.0	Exon
e1018603	ENSG00000233927	RPS28	0.8034359999999999	rs8111372	rs2972574	0.129534072048248	0.896935066451547	0.9647961698411928	1.0	Exon
e77252	ENSG00000122218	COPA	0.136483	rs2795070	rs2185212	-1.39936081036393	0.161704812611016	0.43913434616315467	1.0	Exon
e222332	ENSG00000283189		0.100537	rs6795772	rs7644148	-1.14215921072005	0.2533878472233561	0.550186689029233	1.0	Exon
e1120697	ENSG00000241973	PI4KA	0.029942	rs595272	rs5751800	-1.13856934863049	0.254882818883286	0.5513949872955695	1.0	Exon
e1056488	ENSG00000214855	APOC1P1	0.122791	rs2571101:44843754:G:A	rs4420638	0.489463646866097	0.6245134854420121	0.8370465845934896	1.0	Exon
e255201	ENSG00000071794	HLTF	0.101598	rs2254913	rs11718908	0.984904039601418	0.32467120894157203	0.6235425111093441	1.0	Exon
e572732	ENSG00000165309	ARMC3	0.146799	rs10828316	rs6482252	1.8548807799869695	0.0636132531862618	0.2548339690927928	1.0	Exon
e395877	ENSG00000112118	MCM3	0.26159	rs9474276:52517375:C:T	rs16882561	-0.340901308501276	0.7331778797192711	0.8948727043263172	1.0	Exon
e221990	ENSG00000145020	AMT	0.100331	rs6795772	rs7644148	-1.14025029154695	0.25418204064381	0.5509566541771097	1.0	Exon
e741307	ENSG00000212694	LINC01089	0.07498300000000001	12:121681138:A:G	12:122227691:A:C	-2.35328800765014	0.0186082150097425	0.1212698847076465	1.0	Exon
e621374	ENSG00000187486	KCNJ11	0.671185	rs4356203	rs2074308	-1.59230865020302	0.11131537026384697	0.3571775380653048	1.0	Exon
e67897	ENSG00000159445	THEM4	0.047431	rs7546151	rs6587634:151929022:G:T	0.12798420235420502	0.8981614749158001	0.9651032911117632	1.0	Exon
e803349	ENSG00000202048	SNORD114-20	0.28389200000000003	rs7142209	rs12889283	0.713986679488804	0.475235416324838	0.7436705989489862	1.0	Exon
e228532	ENSG00000055955	ITIH4	0.181878	rs1080500	rs4687657	-3.7444765129438697	0.000180770285541481	0.0046719036024252154	1.0	Exon
e1137520	ENSG00000100197	CYP2D6	0.096426	rs5758659:42622003:C:T	rs133373	-7.68119811759256	1.57607513174506e-14	1.0367159537430382e-11	6.220295722458229e-10	Exon
e281314	ENSG00000237765	FAM200B	0.14190899999999998	rs16891775	rs6826058	-2.0672422084337	0.0387113368067936	0.18760072811317816	1.0	Exon
e110446	ENSG00000236790	LINC00299	0.171205	rs193930	rs12611884:8592812:C:T	1.29686168043078	0.194678783362214	0.4810955602023354	1.0	Exon
e28664	ENSG00000131236	CAP1	0.070177	rs13374459	rs4556345:40515396:C:A	-0.0912133205975418	0.927323090770452	0.9752620892540684	1.0	Exon
e231257	ENSG00000136068	FLNB	0.098752	rs6767498	rs1522387	0.460966364765623	0.644822736892474	0.8489146576154851	1.0	Exon
e443423	ENSG00000249319		0.22613000000000005	rs4718385:66156715:G:A	rs17748222	0.13891274712853602	0.889519097881168	0.9627738817310288	1.0	Exon
e84802	ENSG00000186283	TOR3A	0.13491199999999998	rs6676030	rs2636276	-1.02758690288477	0.30414418760495	0.6026538132445306	1.0	Exon
e899450	ENSG00000196696		0.189768	rs2304526:69689350:A:G	rs3748388:69974448:C:A	1.84047980330254	0.0656978267439604	0.25931554436482496	1.0	Exon
e38033	ENSG00000121310	ECHDC2	0.08668200000000001	rs1047619	rs1242198	-0.669970687745623	0.502876476182271	0.7619112397975235	1.0	Exon
e228527	ENSG00000055955	ITIH4	0.255226	rs1080500	rs13083728	-3.45547557938778	0.000549322950765037	0.010549745481391598	1.0	Exon
e283550	ENSG00000168214	RBPJ	0.058894000000000016	rs4428270	rs2095831:26449745:G:A	-2.2944292255367698	0.0217658560374819	0.132521072439697	1.0	Exon
e125444	ENSG00000162869	PPP1R21	0.16256500000000002	rs2471403	rs11692537	2.1930902508095103	0.0283008772999234	0.15478807156264926	1.0	Exon
e469324	ENSG00000128524	ATP6V1F	0.11896	rs6965542	rs6467230	0.7093551698020831	0.478104100172589	0.7456546137207866	1.0	Exon
e802928	ENSG00000196273	LINC00523	0.097756	rs2273704	rs736319	-3.20035737205041	0.00137257283686535	0.020434301076033487	1.0	Exon
e27052	ENSG00000204084	INPP5B	0.153084	rs473279	rs3762359	3.3539786116197803	0.000796585198911816	0.013657179863359098	1.0	Exon
e783521	ENSG00000070269	TMEM260	0.119224	rs12885303:56467692:T:C	rs7159926	0.584188916918089	0.559093217296518	0.7979902163080264	1.0	Exon
e1125327	ENSG00000100099	HPS4	0.122664	rs948335	rs713998	0.114115760085117	0.90914602909582	0.9698644874985736	1.0	Exon
e469322	ENSG00000128524	ATP6V1F	0.119074	rs6965542	rs6467230	0.7063086464814972	0.479996217526062	0.7467259372337247	1.0	Exon
e619310	ENSG00000247271	ZBED5-AS1	0.116191	rs12280481	rs16908503:10912861:A:G	-0.987589015999734	0.323353967846197	0.6222240741412264	1.0	Exon
e722275	ENSG00000091039	OSBPL8	0.109251	rs7973584	12:76109814:G:T	0.905285277392315	0.36531427401649497	0.6602334927287007	1.0	Exon
e952904	ENSG00000214425	LRRC37A4P	0.07709400000000001	rs10491149	rs3803856	1.0430701512335	0.296915803779804	0.5956275301299951	1.0	Exon
e22421	ENSG00000084636	COL16A1	0.294602	rs3795432	rs12072552:32177704:C:A	-0.838856841960315	0.4015496487813901	0.6903323599971738	1.0	Exon
e832603	ENSG00000166839	ANKDD1A	0.08488	rs4777185	rs8031047	0.615094043616495	0.538492615462565	0.7843053200512996	1.0	Exon
e395104	ENSG00000180113	TDRD6	0.249688	rs12215229	rs2270450	3.46235266376031	0.0005354750055622112	0.010334274838397935	1.0	Exon
e745502	ENSG00000256581	NLRP9P1	0.148344	12:129026071:T:C	rs470544	1.21382713303771	0.224813742844704	0.5187290683681232	1.0	Exon
e631353	ENSG00000110514	MADD	0.08793200000000001	rs7102325	rs2305280	1.5550907364549198	0.119924460869318	0.3721157680551285	1.0	Exon
e132082	ENSG00000179818	PCBP1-AS1	0.155425	rs6718012	rs13423375:70196318:C:T	-1.8242890968227	0.0681083778958386	0.2653882338139557	1.0	Exon
e487710	ENSG00000158856	DMTN	0.221977	rs4872471	rs6557781	-0.184857812478436	0.853340561384727	0.947571176668033	1.0	Exon
e757965	ENSG00000136108	CKAP2	0.126055	rs7331858	rs4884452:52949784:T:C	-0.5641664870850289	0.57264083301873	0.8061212639731138	1.0	Exon
e487586	ENSG00000158856	DMTN	0.222254	rs4872471	rs6557781	-0.19737520746988105	0.8435339295627521	0.9436534686158676	1.0	Exon
e1054938	ENSG00000073050	XRCC1	0.051714	rs3816438	rs2682547	0.197880020049553	0.8431389367649509	0.9436201812365198	1.0	Exon
e525448	ENSG00000236404	VLDLR-AS1	0.386118	rs10965177	rs475384	-0.39831361104027296	0.690399028612662	0.873595273591689	1.0	Exon
e277969	ENSG00000159788	RGS12	0.201327	rs1891710	rs16844307:3418165:C:T	0.19783228868799305	0.843176282688932	0.9436201812365198	1.0	Exon
e1040291	ENSG00000124299	PEPD	0.230738	rs10415555:34010189:A:G	rs8111294:33877749:C:T	-1.31963864276412	0.186955694578826	0.4730178233316108	1.0	Exon
e822650	ENSG00000185880	TRIM69	0.20962	rs10518985	rs7182487	0.0992147042262176	0.9209678001779972	0.9738201251071671	1.0	Exon
e438252	ENSG00000106624	AEBP1	0.18159	rs6656:44606098:C:T	rs17769733	-1.31550046242095	0.188341762036189	0.4745154371070713	1.0	Exon
e783409	ENSG00000126777	KTN1	0.05761	rs2341883	rs1307315:55967795:C:T	-1.31818290955974	0.187442425218185	0.4734075453423832	1.0	Exon
e617260	ENSG00000166441	RPL27A	0.09151	rs4758302:8193949:T:C	rs3751058	-0.204754375727608	0.837764034607145	0.9412919642382748	1.0	Exon
e696883	ENSG00000188906	LRRK2	0.07168	rs2388320	12:40543693:C:T	2.34253640937343	0.0191531650998213	0.12319393203954485	1.0	Exon
e810157	ENSG00000206187		0.211243	rs4477674	rs4906654	-0.5243826161479029	0.6000124450619571	0.8234794008204891	1.0	Exon
e32026	ENSG00000117410	ATP6V0B	0.26257800000000003	rs3001723	rs3762423	0.161997829431565	0.8713075631560769	0.9542650570285516	1.0	Exon
e675720	ENSG00000182934	SRPRA	0.138497	rs7938935	rs8177365	2.30280250587619	0.0212899574808811	0.13066218993436218	1.0	Exon
e457861	ENSG00000121716	PILRB	0.29638200000000003	rs1734907	rs6955367	-1.25540172549134	0.209332963286148	0.4982648340073209	1.0	Exon
e96105	ENSG00000143469	SYT14	0.134573	rs9429816:209732278:T:C	rs12046618:210043135:A:G	-0.186078099965044	0.85238351566839	0.9472007930395732	1.0	Exon
e47948	ENSG00000122417	ODF2L	0.197736	rs648310:85915134:T:C	rs385437	-0.0617081190000669	0.950795274266722	0.9828529451427178	1.0	Exon
e854773	ENSG00000007541	PIGQ	0.126545	rs7195617	rs2017567	-0.6998606300506899	0.484014346321383	0.7490428880219412	1.0	Exon
e37774	ENSG00000134744	ZCCHC11	0.059203	rs12407818	rs7512768	-2.13064202418782	0.033118644682757	0.17059223065141715	1.0	Exon
e144233	ENSG00000241962		0.734055	rs11691306	rs896884	-0.639264257559323	0.522651036182824	0.774420650436534	1.0	Exon
e209963	ENSG00000152642	GPD1L	0.212133	rs9828641	rs9876851:32187880:A:G	0.7966051684227591	0.425680374791224	0.7083351294020331	1.0	Exon
e693246	ENSG00000123094	RASSF8	0.123392	rs7977928	rs11048175	0.547246682717003	0.584209268271806	0.8134324853380489	1.0	Exon
e783068	ENSG00000126777	KTN1	0.057487	rs2341883	rs1307315:55967795:C:T	-1.32119868398449	0.186435125017363	0.4720518535308521	1.0	Exon
e1130649	ENSG00000128245	YWHAH	0.17033299999999998	rs2413045	rs2858750	0.990400656057774	0.32197832491118106	0.6207874230224516	1.0	Exon
e267283	ENSG00000156931	VPS8	0.108866	rs16859583	rs7619914	-0.830274948241965	0.406383348692738	0.6936267622218695	1.0	Exon
e533198	ENSG00000107185	RGP1	0.252892	rs4879901	rs1570249	0.25311576780683	0.800178754590754	0.9256657745915049	1.0	Exon
e479996	ENSG00000228521		0.28083400000000003	rs1583830	rs13227528	-1.9390021164423	0.0525010804484607	0.2269452967796165	1.0	Exon
e621489	ENSG00000006071	ABCC8	0.16059	rs4356203	rs7110037:17381032:T:C	2.3428303567171804	0.019138082728565	0.12319393203954485	1.0	Exon
e284438	ENSG00000065882	TBC1D1	0.15191500000000002	rs17577389:38188921:C:A	rs4832748:38056045:A:G	-0.899946735321438	0.368148597263554	0.6627615147653463	1.0	Exon
e1045896	ENSG00000196381	ZNF781	0.152719	rs3108181	rs2306201	1.3524545677295898	0.176229943241272	0.4597307931722706	1.0	Exon
e693230	ENSG00000123094	RASSF8	0.123468	rs7977928	rs11048175	0.548180413768285	0.583568029427485	0.8132655161516438	1.0	Exon
e848426	ENSG00000140521	POLG	0.100515	rs7184008	rs1109794	-2.34579900468079	0.0189863430313942	0.12265482189237095	1.0	Exon
e460779	ENSG00000168255	POLR2J3	0.167768	rs12669274	rs4377880	0.907569656674439	0.364105631828841	0.6593173844759436	1.0	Exon
e923941	ENSG00000109047	RCVRN	0.409535	rs4791947	rs1047342	1.80813970655854	0.0705847596965889	0.27162331424973424	1.0	Exon
e865071	ENSG00000067836	ROGDI	0.165959	rs2270366:4558615:G:A	rs7201715	1.604392331588	0.108627600255134	0.35207403295305684	1.0	Exon
e14833	ENSG00000117298	ECE1	0.094968	rs12404954	rs4614227	1.83952476256107	0.0658380391611285	0.25973909351981794	1.0	Exon
e671916	ENSG00000172350	ABCG4	0.096516	rs7117266	rs1784461	-1.2349299596818302	0.21685657219013896	0.5084162014154815	1.0	Exon
e225113	ENSG00000088543	C3orf18	0.092754	rs2624847	rs7614881	-0.0376445998882391	0.969971047536693	0.9905259608034224	1.0	Exon
e1038859	ENSG00000213096	ZNF254	0.067471	rs12151190:23958292:T:C	rs12461406	-0.25046625332441896	0.8022267990712411	0.9267770710694222	1.0	Exon
e827027	ENSG00000197535	MYO5A	0.067939	rs12902679:52881317:A:G	rs9788691	1.31504787027858	0.188493814703946	0.4747590255637378	1.0	Exon
e485927	ENSG00000104763	ASAH1	0.071211	rs4298523	rs3753115	1.1663300321495	0.243481035315881	0.5399388288545865	1.0	Exon
e478833	ENSG00000013374	NUB1	0.102348	rs1362236	rs367191	-1.4816129926351005	0.138443299923013	0.40351094587265	1.0	Exon
e827347	ENSG00000137766	UNC13C	0.14566600000000002	rs12917191	rs12917198	-0.266196570516914	0.7900878241031679	0.9210573372878372	1.0	Exon
e471155	ENSG00000131558	EXOC4	0.057908	rs12533206	rs10428917	-1.0692172961609498	0.284971766796635	0.5823122185586533	1.0	Exon
e136073	ENSG00000204822	MRPL53	0.124136	rs17009433	rs17009998	0.924097480756865	0.35543556483474203	0.6520696991276328	1.0	Exon
e254529	ENSG00000114698	PLSCR4	0.182206	rs1978683	rs9850144	-1.02830503166312	0.303806364938355	0.6023775837740295	1.0	Exon
e487650	ENSG00000158856	DMTN	0.222508	rs4872471	rs6557781	-0.19469369850689106	0.84563274537731	0.9445338978971408	1.0	Exon
e491119	ENSG00000147419	CCDC25	0.197733	rs11776293:27418429:C:T	rs1841311	-2.32770242531361	0.0199279102784603	0.12571145024387193	1.0	Exon
e460596	ENSG00000170667	RASA4B	0.269627	rs12669274	rs1997164	-1.03406661636217	0.3011050215746829	0.5993530815354121	1.0	Exon
e808896	ENSG00000273749	CYFIP1	0.063563	rs11636068	rs11632180	1.1954586181744198	0.231907895046361	0.5265927676080047	1.0	Exon
e649449	ENSG00000110717	NDUFS8	0.21551	rs676318	rs2075626	1.70018127590098	0.0890968331081787	0.3135429970825224	1.0	Exon
e213671	ENSG00000168026	TTC21A	0.108344	rs9851724	rs1274970:39163252:T:C	0.23748698132387305	0.8122790177532401	0.9307879728471836	1.0	Exon
e222090	ENSG00000145020	AMT	0.099039	rs6795772	rs7644148	-1.13130163321694	0.257928157169901	0.5545680202127088	1.0	Exon
e721612	ENSG00000236333	TRHDE-AS1	0.585066	rs10160863	rs7960623	3.05843618903062	0.00222495458715908	0.02910497668664145	1.0	Exon
e131505	ENSG00000179818	PCBP1-AS1	0.168503	rs6718012	rs13423375:70196318:C:T	-2.01305430296758	0.044108916902122014	0.20320124245086116	1.0	Exon
e396769	ENSG00000137269	LRRC1	0.087008	rs9296727	rs7453639	2.09364353814652	0.0362917460773687	0.18049038032667267	1.0	Exon
e447142	ENSG00000277053	GTF2IP1	0.08820700000000001	rs10277880:75260671:G:A	rs2705809:75305572:T:C	1.13138987570889	0.257891030868373	0.5545662184702359	1.0	Exon
e207770	ENSG00000163576	EFHB	0.452057	rs9835991	rs1133328	0.9538398766269492	0.340164700921563	0.6390633845602278	1.0	Exon
e228598	ENSG00000055955	ITIH4	0.093425	rs1080500	rs4687554	-2.0325217652467003	0.0421008626458676	0.19736536724852588	1.0	Exon
e136075	ENSG00000204822	MRPL53	0.125127	rs17009433	rs17009998	0.925384012077348	0.354766192211659	0.6513528863607604	1.0	Exon
e258124	ENSG00000178053	MLF1	0.384185	rs2621310:159022701:C:A	rs7631310	-0.419613886459877	0.674767542288901	0.865037698678492	1.0	Exon
e743408	ENSG00000235423		0.06943099999999999	rs1727302	rs1790099	-6.01085471027826	1.8454774461679701e-09	2.738175126613207e-07	7.283545836791128e-05	Exon
e101728	ENSG00000162910	MRPL55	0.073263	rs12129915	rs849749	0.0936773088103085	0.925365495944035	0.9745251256176062	1.0	Exon
e248160	ENSG00000004399	PLXND1	0.051099	rs5660:129695714:T:C	rs11920368	-0.682064296962208	0.4951982952410179	0.7569235781793043	1.0	Exon
e921102	ENSG00000141504	SAT2	0.109106	rs9902772:7823486:T:C	rs17884512	-0.9375213144211352	0.348490465107527	0.645876409109355	1.0	Exon
e451799	ENSG00000105792	CFAP69	0.059948	rs4727233	rs3810891	-0.169120538675992	0.8657018300969359	0.952026912980389	1.0	Exon
e608571	ENSG00000142102	ATHL1	0.207719	rs4074376	rs4623937	-2.09619501283162	0.0360648951804241	0.1798778235922909	1.0	Exon
e1019836	ENSG00000174652	ZNF266	0.082847	rs2033483	rs6512121	0.630261746979258	0.528523346215225	0.7778139621456415	1.0	Exon
e114623	ENSG00000138031	ADCY3	0.065915	rs12233132	rs17799872	1.84675469853694	0.0647827001889356	0.2571242049515805	1.0	Exon
e222124	ENSG00000145020	AMT	0.099273	rs6795772	rs7644148	-1.1268988547148702	0.259785247656095	0.5558357045380681	1.0	Exon
e222131	ENSG00000145020	AMT	0.099273	rs6795772	rs7644148	-1.1268988547148702	0.259785247656095	0.5558357045380681	1.0	Exon
e883153	ENSG00000178226	PRSS36	0.254425	rs9936992	rs11865499	-0.246938578436749	0.8049557593788409	0.9281230399102852	1.0	Exon
e829115	ENSG00000128923	FAM63B	0.11793800000000003	rs653765	rs661367	-2.69937167484842	0.00694705419048514	0.06290510720736874	1.0	Exon
e202521	ENSG00000214021	TTLL3	0.27231	rs2648550:9421187:G:A	rs3806667	-0.602560592518346	0.54680104274062	0.7899477335471818	1.0	Exon
e368894	ENSG00000146067	FAM193B	0.08268500000000001	rs2913869	rs577450	-1.3724969992062	0.169908772407071	0.4505065180107404	1.0	Exon
e771325	ENSG00000283151		0.103622	rs8021159	rs10138759	2.51647087180916	0.0118536697920009	0.09005366423116448	1.0	Exon
e931712	ENSG00000128487	SPECC1	0.143401	rs7218708	rs16960678	1.27076370349339	0.203812725010084	0.4914736466926189	1.0	Exon
e734354	ENSG00000174437	ATP2A2	0.065264	rs4766428	rs1344541	4.93954886394795	7.83035202851492e-07	5.4312918015711494e-05	0.03090405035093984	Exon
e570242	ENSG00000239665		0.103077	rs10906535	rs11258493:13684804:G:A	-0.350673491231592	0.725833315087411	0.8913302668581741	1.0	Exon
e468764	ENSG00000280828		0.191772	rs6965542	rs6949056	1.53065309029697	0.12585515312450998	0.3832573084245807	1.0	Exon
e108421	ENSG00000184731	FAM110C	0.124984	rs2667215	rs6758948	2.68187779721412	0.007321019755627191	0.06501691247474728	1.0	Exon
e841437	ENSG00000275454		0.05824	rs8043292	rs7166281	1.8802217705628503	0.0600778597484783	0.2465002851026029	1.0	Exon
e1037900	ENSG00000160229	ZNF66	0.122041	rs2562644	rs396748	-0.467706708803991	0.639994342827331	0.8462353556411962	1.0	Exon
e627774	ENSG00000149084	HSD17B12	0.363228	rs6485497	rs3736505	-1.01372965728861	0.310711768516687	0.609607345796783	1.0	Exon
e407801	ENSG00000155111	CDK19	0.38905	rs976471	rs802684	-0.0385760144204361	0.96922842577469	0.9902031601576372	1.0	Exon
e647638	ENSG00000173599	PC	0.040955	rs11601870:66754609:T:C	rs2077432	2.69064390962777	0.0071314269643554295	0.06398182041423409	1.0	Exon
e130966	ENSG00000169604	ANTXR1	0.163338	rs6727322	rs6760880	-0.0306718936130464	0.975531206260062	0.992338957576224	1.0	Exon
e393263	ENSG00000112659	CUL9	0.137745	rs6938026	rs6923262	3.38328464613965	0.0007162435541603862	0.01268584468198723	1.0	Exon
e231247	ENSG00000136068	FLNB	0.071254	rs6767498	rs1522387	0.458618270089141	0.6465083143366589	0.8499864633040713	1.0	Exon
e291229	ENSG00000227725	GCOM2	0.091466	rs1364984:67927525:T:C	rs6840867	-0.870458796132424	0.384049727272514	0.6752178628948818	1.0	Exon
e897978	ENSG00000132600	PRMT7	0.047893	rs1975802	rs3743739	4.9839245840804	6.230737276101028e-07	4.512082716988611e-05	0.02459085080758793	Exon
e327883	ENSG00000083720	OXCT1	0.032631	rs3844180	rs13167578:41913472:T:C	-0.895404446878797	0.3705709243747461	0.6646061379759203	1.0	Exon
e121483	ENSG00000138061	CYP1B1	0.110069	rs3770752:37576136:A:G	rs9309022:38328205:G:A	0.30901662475894703	0.7573088805971301	0.9063501710442712	1.0	Exon
e805286	ENSG00000126214	KLC1	0.122028	rs8017993:104047734:A:G	rs752624	1.20714705809995	0.22737551486353896	0.5218859811060943	1.0	Exon
e93390	ENSG00000117222	RBBP5	0.080845	rs2242000	rs7515178	3.97129676311561	7.14824677901797e-05	0.0022426061655604307	1.0	Exon
e14012	ENSG00000169914	OTUD3	0.165271	rs2314146:19824008:A:G	rs12124726	-0.110885779660916	0.9117069222426992	0.9705994831407442	1.0	Exon
e1079060	ENSG00000125877	ITPA	0.255606	rs596720	rs7270101	-1.26877258132579	0.20452218694378	0.4923757821329113	1.0	Exon
e348750	ENSG00000158985	CDC42SE2	0.101058	rs2079103	rs25881	1.16358058466887	0.24459402332627495	0.541183968846724	1.0	Exon
e468723	ENSG00000165055	METTL2B	0.080069	rs17537088	rs6971091	0.174210114222523	0.8617003370824822	0.9504423230572444	1.0	Exon
e208427	ENSG00000237838		0.087998	rs4681018	rs6550912	-1.00332662799828	0.315703292441932	0.6146382337547904	1.0	Exon
e618743	ENSG00000177112	MRVI1-AS1	0.495347	rs16908503:10912861:A:G	rs1462941	-1.48245190664011	0.138220091315084	0.4033368969231247	1.0	Exon
e843078	ENSG00000140403	DNAJA4	0.150079	rs2656073:78742276:T:G	rs7163689	1.54886044398157	0.121415271600616	0.3751288965290051	1.0	Exon
e673010	ENSG00000149403	GRIK4	0.300874	rs477863	rs12284644:120450016:A:G	1.74301730336672	0.0813305923610625	0.2969908356677325	1.0	Exon
e222143	ENSG00000145020	AMT	0.100133	rs6795772	rs7644148	-1.15678473662369	0.247360319362327	0.5436334627616082	1.0	Exon
e12931	ENSG00000179051	RCC2	0.138963	rs3754507	rs2871776	0.98866481758941	0.32282716173422304	0.621604117293486	1.0	Exon
e109358	ENSG00000237720		0.560958	rs13420595	rs10200599	0.18446890775903896	0.853645616583348	0.9478003654198516	1.0	Exon
e453028	ENSG00000234545	FAM133B	0.040178	rs424	rs4141273	-0.5651730190126291	0.5719560865715849	0.8057896362076369	1.0	Exon
e870727	ENSG00000233024		0.053138	rs9930482:17938010:A:C	rs1540671	0.598573926934891	0.549457047159632	0.7912077233015613	1.0	Exon
e444143	ENSG00000277149	TYW1B	0.602332	rs2074754	rs7792924:72252931:C:A	-1.18908770231591	0.23440515709701695	0.5297779001070149	1.0	Exon
e1056495	ENSG00000214855	APOC1P1	0.121678	rs2571101:44843754:G:A	rs4420638	0.495967864081153	0.619917084131245	0.8347237082580281	1.0	Exon
e903260	ENSG00000050820	BCAR1	0.126775	rs10871304	rs8062565	0.727941992768876	0.4666490959762029	0.7378991396650246	1.0	Exon
e252278	ENSG00000158234	FAIM	0.106809	rs537894:138348595:G:A	rs484698	-2.30353751852981	0.0212486187271675	0.13058536831284953	1.0	Exon
e484387	ENSG00000249889	ALG1L11P	0.098936	rs4831364:12613884:T:C	rs11250186	1.4334597858743403	0.151726483373453	0.4242429415019533	1.0	Exon
e797680	ENSG00000042088	TDP1	0.101478	rs3783845	rs4143999	0.525642073011828	0.599136918522165	0.8227547570056898	1.0	Exon
e471110	ENSG00000131558	EXOC4	0.057951	rs12533206	rs10428917	-1.06883767740114	0.285142818565045	0.5824309916316442	1.0	Exon
e231724	ENSG00000168297	PXK	0.127078	rs6767498	rs11708590:58336635:C:T	1.6596790806248798	0.0969790299608559	0.3285665186252125	1.0	Exon
e1139187	ENSG00000093000	NUP50	0.111968	rs132834	rs132832:45553563:T:C	-3.06704973854016	0.00216182881688993	0.0284801582500482	1.0	Exon
e1031525	ENSG00000105072	C19orf44	0.17011600000000002	rs2124902	rs7246005	2.06211184754347	0.0391970886561384	0.18913995961300475	1.0	Exon
e260019	ENSG00000163536	SERPINI1	0.28754	rs10222420:167561168:T:G	rs7630514	-2.5215043154430203	0.011685424213375	0.08940719445448328	1.0	Exon
e637363	ENSG00000149485	FADS1	0.125756	rs1692120	rs174549:61571382:G:A	-0.81368262985855	0.415826787574401	0.7008941202305737	1.0	Exon
e386639	ENSG00000204248	COL11A2	0.195267	rs9461856:33395199:G:A	rs2076311	3.7016086091109	0.00021423691559211002	0.005277957770083525	1.0	Exon
e617682	ENSG00000166452	AKIP1	0.229043	rs7395347	rs1560569	0.880205621780093	0.378747928567461	0.6708532193957785	1.0	Exon
e228780	ENSG00000163935	SFMBT1	0.22198	rs1080500	rs9846976	-4.94776248630703	7.50714324338354e-07	5.290793256903896e-05	0.029628442238661817	Exon
e324922	ENSG00000039560	RAI14	0.164722	rs4505926	rs12658027:34438564:T:C	-2.07557787362554	0.0379330096121274	0.1852089168201844	1.0	Exon
e260009	ENSG00000163536	SERPINI1	0.286014	rs10222420:167561168:T:G	rs7630514	-2.52249640332963	0.0116525141772862	0.0892517269622471	1.0	Exon
e384393	ENSG00000204351	SKIV2L	0.07261799999999999	rs497309	rs541862	4.055527795928311	5.00212232802799e-05	0.0016844604259409616	1.0	Exon
e222179	ENSG00000145020	AMT	0.096117	rs6795772	rs7644148	-1.15582452044165	0.24775294120335695	0.5441630213408031	1.0	Exon
e222150	ENSG00000145020	AMT	0.099714	rs6795772	rs7644148	-1.16074759664869	0.245744559497962	0.5422262274113081	1.0	Exon
e215424	ENSG00000273291		0.15622	rs2135511	rs9311329	-0.4304023484106501	0.666902987337452	0.8610625101466601	1.0	Exon
e865525	ENSG00000103174	NAGPA	0.172453	rs2270366:4558615:G:A	rs2908668	0.344666141605494	0.7303453751781841	0.8933133207970183	1.0	Exon
e730489	ENSG00000204954	C12orf73	0.080945	rs10860955	rs9669708	-2.11389236834816	0.0345244612097941	0.17482661047395254	1.0	Exon
e492940	ENSG00000172728	FUT10	0.122587	rs9656768:33780272:T:C	rs2676403	-2.2035786585936497	0.0275539895298186	0.15278552679540966	1.0	Exon
e886942	ENSG00000177200	CHD9	0.042935	rs7193898	rs12596829:53349000:G:A	-1.9938622127736003	0.0461671144644156	0.2092100879436516	1.0	Exon
e5638	ENSG00000131697	NPHP4	0.074295	rs12145625	rs11576617:5993859:C:T	1.46390375386649	0.143220247583115	0.4113871602834657	1.0	Exon
e264700	ENSG00000114770	ABCC5	0.107231	rs10470523	rs10513797	-0.770384155054304	0.44107204964206	0.7196275561481267	1.0	Exon
e17549	ENSG00000117616	RSRP1	0.123476	rs4636398	rs311454	-0.764030587379646	0.444849015007511	0.7222133195250947	1.0	Exon
e671720	ENSG00000172269	DPAGT1	0.088028	rs7117266	rs7759	1.445	0.148457885637387	0.4193019875984259	1.0	Exon
e787306	ENSG00000089775	ZBTB25	0.125271	rs1255771	rs745686	-2.6289934208796804	0.00856380177179792	0.0730116916527473	1.0	Exon
e69289	ENSG00000143549	TPM3	0.071406	rs2252508	rs11264736	3.55586287310027	0.00037674055312752997	0.0079512403263552	1.0	Exon
e878730	ENSG00000178952	TUFM	0.094173	rs6565300:28993049:A:C	rs8049439	2.78312201691213	0.0053838554432489895	0.05312115569467697	1.0	Exon
e1068208	ENSG00000142549	IGLON5	0.126479	rs6509477	rs273628	0.379371196926268	0.7044122362913579	0.8809226442444634	1.0	Exon
e43155	ENSG00000118473	SGIP1	0.08164500000000001	rs12081185	rs1536112:67107225:A:G	0.0946914759509894	0.924559888760325	0.9745251256176062	1.0	Exon
e658281	ENSG00000246067	RAB30-AS1	0.289524	rs11233649	rs17144566	-0.5231469857701501	0.6008719704512521	0.8240415526311694	1.0	Exon
e1078445	ENSG00000101365	IDH3B	0.142854	rs6515654	rs3818060	-3.21824842329285	0.00128976058136884	0.01951053310267689	1.0	Exon
e880566	ENSG00000149927	DOC2A	0.235413	rs3814881	rs8058765	1.25909718898984	0.207995229651272	0.4967529711999718	1.0	Exon
e837483	ENSG00000140488	CELF6	0.135355	rs12903304	rs7183196	0.8985482325170709	0.368893343196789	0.6633916971347263	1.0	Exon
e384531	ENSG00000204344	STK19	0.059667	rs497309	rs652888	6.5466812625655315	5.88297350715182e-11	1.3738657716376384e-08	2.321833154067609e-06	Exon
e220489	ENSG00000178467	P4HTM	0.055544	rs7633840:48719638:T:C	rs9284885	-1.61822780336656	0.1056135130733	0.3464273148285757	1.0	Exon
e406703	ENSG00000118690	ARMC2	0.525034	rs3813498	rs2806359	2.49858615297557	0.0124689830053635	0.09311510922851113	1.0	Exon
e899804	ENSG00000261556	SMG1P7	0.101223	rs12019048:69888085:A:C	rs4985407	0.8652862130342079	0.38688171608664507	0.6777193431925203	1.0	Exon
e428159	ENSG00000187953	PMS2CL	0.146029	rs7794450	rs6463547	0.4436243201816621	0.657314219456735	0.8557634526227502	1.0	Exon
e857322	ENSG00000007516	BAIAP3	0.200723	rs2887538	rs7185635	-2.2063826991117	0.0273572153622502	0.15210289104055488	1.0	Exon
e62990	ENSG00000263956	NBPF11	0.068507	rs7554334	rs1814653	-1.04519252298897	0.295933998465302	0.5945343404138494	1.0	Exon
e43156	ENSG00000118473	SGIP1	0.083321	rs12081185	rs12136922	-0.28417940700373	0.776272896009105	0.9148971955323364	1.0	Exon
e233720	ENSG00000144749	LRIG1	0.08885599999999999	rs1598705	rs13063909:66486759:C:A	-1.50466813086132	0.13240942043496498	0.3941324833175023	1.0	Exon
e45409	ENSG00000137955	RABGGTB	0.080705	rs1526513	rs11161510	1.52423234700944	0.12745068029450998	0.38585740215289344	1.0	Exon
e48516	ENSG00000117226	GBP3	0.567836	rs507241	rs10493821:89475135:C:T	-0.4953417250046761	0.620358922578217	0.8350228708909823	1.0	Exon
e280961	ENSG00000048342	CC2D2A	0.12821	rs16891775	rs4698112	0.014890994286541	0.988119144645587	0.996552737631344	1.0	Exon
e1137780	ENSG00000183569	SERHL2	0.163429	rs134873	rs3788593	-1.41120471412226	0.158184260565121	0.4338168446753965	1.0	Exon
e427340	ENSG00000122674	CCZ1	0.170799	rs4724690	rs1062372	-1.3718460541834598	0.17011136691870202	0.4508922309053333	1.0	Exon
e658527	ENSG00000137500	CCDC90B	0.048438	rs11233649	rs574982	2.64164932246464	0.008250342991263891	0.07106422672112876	1.0	Exon
e348605	ENSG00000145808	ADAMTS19	0.146869	rs30302	rs1363472	-0.7915985340885359	0.428594801952136	0.7109082562261474	1.0	Exon
e222116	ENSG00000145020	AMT	0.099072	rs6795772	rs7644148	-1.12927976115345	0.258779835824632	0.5551048303048456	1.0	Exon
e339066	ENSG00000152348	ATG10	0.083427	rs658912	rs749402	-1.04138045423708	0.29769901026108503	0.5963802262816223	1.0	Exon
e460808	ENSG00000168255	POLR2J3	0.119029	rs12669274	rs2229796	0.415598749347685	0.677703641998478	0.866924319029073	1.0	Exon
e404799	ENSG00000014123	UFL1	0.065246	rs595341	rs12175153	-0.866873484689755	0.3860113330818111	0.6772411988466618	1.0	Exon
e803585	ENSG00000078304	PPP2R5C	0.12379	rs4906096	rs4906142	-0.0693637567838922	0.944700077304095	0.9811188345603052	1.0	Exon
e457811	ENSG00000121716	PILRB	0.325696	rs1734907	rs6955367	-1.49480074059448	0.134966453005889	0.3978688218687325	1.0	Exon
e660733	ENSG00000214391	TUBAP2	0.081079	rs11019075	rs3758756	0.26215897480733	0.793198880858379	0.92238195386878	1.0	Exon
e1016141	ENSG00000125734	GPR108	0.205357	rs8103614:6270400:G:A	rs340141	0.402390141611702	0.687396924150881	0.8720434522051111	1.0	Exon
e643784	ENSG00000014138	POLA2	0.087265	rs1784223	rs677740	-1.525677152899	0.127090287141599	0.3853324393191586	1.0	Exon
e3363	ENSG00000268575		0.300495	rs626479:2110260:G:A	rs2235536	-0.652222675399082	0.514257533980758	0.7685335337808541	1.0	Exon
e273462	ENSG00000145016	RUBCN	0.079085	rs11185486	rs6583248	0.14906481888081	0.881502486148327	0.9591275733498368	1.0	Exon
e769525	ENSG00000129562	DAD1	0.239267	rs2031069	rs1051189	-0.71732089319053	0.473176118361121	0.7424223686120516	1.0	Exon
e1123978	ENSG00000100024	UPB1	0.048654	rs1109403	rs5760446:24878804:T:C	0.8838784245591099	0.3767618452287129	0.6694426321646683	1.0	Exon
e122956	ENSG00000162878	PKDCC	0.12572	rs10193285:42042876:A:C	rs13424176	-1.73026060119243	0.0835837253453729	0.3022538838378076	1.0	Exon
e843860	ENSG00000185787	MORF4L1	0.471812	rs8042374	rs12438433	-0.0533234572353832	0.957474190615516	0.9854754551084632	1.0	Exon
e48469	ENSG00000213516	RBMXL1	0.227681	rs507241	rs7532151	-1.2850078397078302	0.19878954448293895	0.4856546058564461	1.0	Exon
e451754	ENSG00000105792	CFAP69	0.057764	rs4727233	rs3810891	-0.0939649218985132	0.92513702167947	0.9745251256176062	1.0	Exon
e733202	ENSG00000110906	KCTD10	0.111564	rs1477117	12:109569394:C:T	0.470718360807281	0.6378418708948511	0.8449697751189277	1.0	Exon
e988831	ENSG00000154856	APCDD1	0.153703	rs264246	rs3185480	-1.28555796196455	0.19859737588010395	0.4854743874286919	1.0	Exon
e84326	ENSG00000120341	SEC16B	0.094768	rs9970077	rs570762	-2.33917305781142	0.019326478854259	0.12354444937887568	1.0	Exon
e684560	ENSG00000010626	LRRC23	0.07809400000000001	rs4149570	rs7296292	1.3896063970350805	0.16464843216040398	0.4434406764074426	1.0	Exon
e342536	ENSG00000164308	ERAP2	0.150752	rs1560322:97028084:T:C	rs316220	0.0272144342780664	0.978288703081402	0.9933278032782128	1.0	Exon
e703122	ENSG00000139644	TMBIM6	0.07208300000000001	rs2272478	12:50099067:A:G	0.6793977690736129	0.4968858630542921	0.7578839532050009	1.0	Exon
e874047	ENSG00000185864	NPIPB4	0.169708	rs41468646:21622246:C:T	rs8050019	-3.71880280180362	0.000200169239715011	0.005041531195808768	1.0	Exon
e483827	ENSG00000154319	FAM167A	0.139707	rs17744726	rs2409764	-2.42078448909876	0.015487055751274997	0.10780028736077077	1.0	Exon
e568454	ENSG00000237943	PRKCQ-AS1	0.142792	rs11254838	rs2435587	2.7592905402455896	0.0057927008556424	0.055856468279901934	1.0	Exon
e469583	ENSG00000128602	SMO	0.06850099999999999	rs12533403	rs11765389:129199776:G:A	-0.5187105082850579	0.6039626326520661	0.8257874480272382	1.0	Exon
e609765	ENSG00000177106	EPS8L2	0.20833	rs4074376	rs7480436	-1.72256178111735	0.0849678014133906	0.3049121857048815	1.0	Exon
e329791	ENSG00000152669	CCNO	0.207087	rs177117	rs3804263	0.354441730109651	0.723007865646588	0.8901367557861989	1.0	Exon
e670967	ENSG00000118181	RPS25	0.101731	rs7117266	rs3737504	-1.31945739584004	0.187016244337458	0.4730178233316108	1.0	Exon
e703180	ENSG00000139644	TMBIM6	0.072139	rs2272478	12:50099067:A:G	0.687247464097741	0.491926798821524	0.7541524353606293	1.0	Exon
e106023	ENSG00000155816	FMN2	0.184117	rs1020710	rs7544483:240353260:G:A	0.7060275646897641	0.480170995710036	0.7468338399088863	1.0	Exon
e670954	ENSG00000118181	RPS25	0.101731	rs7117266	rs3737504	-1.33854884738446	0.180717588150536	0.4653778579888559	1.0	Exon
e670959	ENSG00000118181	RPS25	0.101731	rs7117266	rs3737504	-1.29194864055721	0.19637493142723494	0.4835052293478304	1.0	Exon
e618604	ENSG00000133805	AMPD3	0.5173409999999999	rs16908503:10912861:A:G	rs6484290	-0.17716446496367	0.8593792069470481	0.9496071663515734	1.0	Exon
e353516	ENSG00000044115	CTNNA1	0.085616	rs2336880	rs11951084	-1.26733241460236	0.20503645482384	0.4930344094639916	1.0	Exon
e437329	ENSG00000136197	C7orf25	0.118577	rs2583889	rs647618	1.25840877727174	0.208243959213072	0.4968231887811047	1.0	Exon
e200162	ENSG00000113851	CRBN	0.196459	rs13079652:3002447:G:A	rs3762760	1.7704193743328205	0.0766573046017535	0.2862825360254926	1.0	Exon
e121215	ENSG00000115825	PRKD3	0.112489	rs3770752:37576136:A:G	rs2041837	-1.5646204847264498	0.117671922801946	0.3685718482520922	1.0	Exon
e121233	ENSG00000115825	PRKD3	0.112489	rs3770752:37576136:A:G	rs2041837	-1.5646204847264498	0.117671922801946	0.3685718482520922	1.0	Exon
e645219	ENSG00000172803	SNX32	0.13249	rs1784223	rs11227332	3.1045635224028096	0.0019056000390251602	0.026139036636551545	1.0	Exon
e433776	ENSG00000106069	CHN2	0.279066	rs1568658	rs245914	-1.23504739601375	0.216812865269297	0.5083741298469192	1.0	Exon
e618990	ENSG00000072952	MRVI1	0.32218	rs4500482:11122180:T:C	rs16908224	0.7255286508855892	0.468127774617979	0.7389069617520417	1.0	Exon
e1088129	ENSG00000101019	UQCC1	0.113181	rs11697895	rs2425220	1.26803469305387	0.20478556150017704	0.4926558500624099	1.0	Exon
e613712	ENSG00000005801	ZNF195	0.069214	rs234868	rs6578341:3397074:A:G	1.18128604363841	0.237489109659379	0.5331546860842041	1.0	Exon
e214953	ENSG00000093183	SEC22C	0.134826	rs4682937	rs7616701	-2.04127792302924	0.0412232101735818	0.19505532141478876	1.0	Exon
e447955	ENSG00000146701	MDH2	0.102901	rs2286428	rs11971220	0.244849200047064	0.8065731969885659	0.9287028720107642	1.0	Exon
e447963	ENSG00000146701	MDH2	0.102901	rs2286428	rs11971220	0.244849200047064	0.8065731969885659	0.9287028720107642	1.0	Exon
e1118355	ENSG00000070413	DGCR2	0.24787	rs1210684	rs807758	-2.00651115499327	0.0448017398155369	0.20524553282644167	1.0	Exon
e1118375	ENSG00000070413	DGCR2	0.24787	rs1210684	rs807758	-2.00643559248244	0.0448097940761484	0.2052586052464425	1.0	Exon
e138790	ENSG00000068654	POLR1A	0.085311	rs6743051	rs3815840	-0.509912535681858	0.610112739242269	0.8294632958895843	1.0	Exon
e484373	ENSG00000255052	FAM66D	0.053581	rs4831364:12613884:T:C	rs12676145	-1.87472371379493	0.0608307427750871	0.2482994027411689	1.0	Exon
e483564	ENSG00000253641		0.140188	rs11993663	rs3750314	0.32159964400754804	0.747756013561345	0.9010406771485449	1.0	Exon
e609270	ENSG00000161328	LRRC56	0.207751	rs4074376	rs7930593	-1.1310522714878402	0.258033091273556	0.5546123523196512	1.0	Exon
e110506	ENSG00000235092	ID2-AS1	0.17028900000000002	rs6716851	rs16866597:8239925:G:A	-0.677623235450959	0.498010609879775	0.7586324918064828	1.0	Exon
e820349	ENSG00000166946	CCNDBP1	0.501707	rs10518812	rs11070396	2.66051924498111	0.00780202684188965	0.06802164853881539	1.0	Exon
e621286	ENSG00000070081	NUCB2	0.05784	rs4356203	rs214900	3.744	0.00018111365220844198	0.0046719036024252154	1.0	Exon
e675402	ENSG00000110060	PUS3	0.152874	rs11220153	rs1002777:125444604:C:T	-2.23450256555202	0.0254500239265668	0.145023981274879	1.0	Exon
e483241	ENSG00000147324	MFHAS1	0.06756000000000001	rs330943	rs10092720:8649117:A:C	3.00404723266642	0.00266413962048778	0.033158498392239416	1.0	Exon
e619283	ENSG00000236287	ZBED5	0.150741	rs12280481	rs3736327	-1.1182952056745	0.263440933877074	0.5597932773352216	1.0	Exon
e394970	ENSG00000231769		0.237691	rs12215229	rs6921636	-3.05602687058218	0.00224291154274559	0.029272814106329433	1.0	Exon
e863054	ENSG00000103351	CLUAP1	0.157339	rs2550392:3194616:A:G	rs28516461:3656557:G:A	0.4827302875506021	0.6292872549608989	0.8399912027714127	1.0	Exon
e131550	ENSG00000179818	PCBP1-AS1	0.208741	rs6718012	rs6728865	-1.4589358237040702	0.14458277204737802	0.4137438766716948	1.0	Exon
e375253	ENSG00000145979	TBC1D7	0.232071	rs17700321:13280666:G:T	rs9473929:13305816:A:C	0.7516814452834749	0.452242651277157	0.7271534903498882	1.0	Exon
e849556	ENSG00000140575	IQGAP1	0.100717	rs8023357	rs8027211:90983706:T:C	0.6544133454153249	0.512845538749302	0.7679354584292106	1.0	Exon
e613707	ENSG00000005801	ZNF195	0.069159	rs234868	rs6578341:3397074:A:G	1.18117620827716	0.23753273061593305	0.5331546860842041	1.0	Exon
e1123838	ENSG00000100014	SPECC1L	0.220789	rs17545261	rs5760359	0.268461775491464	0.788343893981563	0.9202747334665428	1.0	Exon
e809336	ENSG00000259905	PWRN1	0.177142	rs2030101	rs6576326	0.10848153466526	0.913613727268804	0.9714175996322706	1.0	Exon
e511638	ENSG00000164830	OXR1	0.059685	rs1113601	rs13250684	2.37727907107484	0.0174408873068963	0.11618174248669035	1.0	Exon
e567709	ENSG00000057608	GDI2	0.179681	rs2386644:5702220:C:T	rs4748572	-2.05859279635215	0.0395332634218623	0.18995121834315065	1.0	Exon
e1030595	ENSG00000186529	CYP4F3	0.383104	rs2189784	rs2072604	1.40942462329942	0.158709647343249	0.434653643168136	1.0	Exon
e260023	ENSG00000163536	SERPINI1	0.28730900000000004	rs10222420:167561168:T:G	rs7630514	-2.51889368600564	0.0117724196183065	0.08974736045503239	1.0	Exon
e446528	ENSG00000263001	GTF2I	0.362748	rs1167832	rs12535096	0.426989594144534	0.669386906949659	0.862060074939052	1.0	Exon
e830685	ENSG00000129003	VPS13C	0.105993	rs8042151:61862802:G:A	rs17304080:62386330:G:T	2.30343367659952	0.0212544547850111	0.13060089786704548	1.0	Exon
e859772	ENSG00000008710	PKD1	0.37865	rs1626051	rs9928737	0.4122676591610561	0.680143250434109	0.8683890337485202	1.0	Exon
e228905	ENSG00000163932	PRKCD	0.581597	rs1080500	rs3821689:53208917:T:C	1.86148035614276	0.0626763721666601	0.2525161678543869	1.0	Exon
e730492	ENSG00000204954	C12orf73	0.105551	rs10860955	rs1165692	-0.0721779390768797	0.94246030144066	0.9803922171048638	1.0	Exon
e121196	ENSG00000003509	NDUFAF7	0.118128	rs3770752:37576136:A:G	rs1158218	-4.23884828265578	2.2466942291036e-05	0.0008717331260354043	0.8867028114003178	Exon
e852846	ENSG00000131873	CHSY1	0.105077	rs4643297	rs12915781	1.01929609329075	0.30806241813572904	0.6066410266721294	1.0	Exon
e694129	ENSG00000061794	MRPS35	0.26315500000000003	rs2052675	rs929948	1.91150520291298	0.0559396888156398	0.2357974685984039	1.0	Exon
e574489	ENSG00000224597	SVIL-AS1	0.144451	rs11007270:29146064:T:G	rs10082484:29715461:C:T	0.6431725734193922	0.520112127593902	0.7723931004115412	1.0	Exon
e918977	ENSG00000072778	ACADVL	0.06690399999999999	rs3826408	rs17203281	-3.8742938620443694	0.00010693431475925301	0.003098599335513309	1.0	Exon
e740981	ENSG00000170633	RNF34	0.110494	12:121681138:A:G	rs7296507	2.45203078734138	0.0142052507347253	0.10230631947945318	1.0	Exon
e82398	ENSG00000094963	FMO2	0.275779	rs2179882:171444005:G:A	rs12079736	-0.171924470138239	0.863496908628452	0.9513338495614302	1.0	Exon
e1038077	ENSG00000268521	VN1R83P	0.135425	rs488125	rs661453	0.8570494299124191	0.391417567362625	0.6821236821752145	1.0	Exon
e250431	ENSG00000154917	RAB6B	0.07924099999999999	rs6795214	rs4339087	1.89842396292128	0.0576402554366307	0.2403219904201884	1.0	Exon
e138127	ENSG00000042493	CAPG	0.200017	rs6743051	rs1877954	1.90833779123697	0.0563475715507122	0.2367581823051164	1.0	Exon
e372992	ENSG00000216819	TUBB2BP1	0.142929	rs6933330	rs909962	3.0559119747989305	0.00224377118374503	0.029274352829376887	1.0	Exon
e843097	ENSG00000140403	DNAJA4	0.156962	rs2656073:78742276:T:G	rs967821	1.03850276650392	0.299036047967828	0.597751159474212	1.0	Exon
e26051	ENSG00000116871	MAP7D1	0.054949	rs274732	rs4652903	-3.473262916519	0.000514171404073316	0.009999109528478156	1.0	Exon
e319764	ENSG00000073578	SDHA	0.248766	rs4956934	rs732111	1.38400493666147	0.16635694314217406	0.4461201424609711	1.0	Exon
e719894	ENSG00000090382	LYZ	0.098476	rs10878840	12:69747834:C:T	0.6815516476346322	0.495522498164051	0.7571646353762748	1.0	Exon
e40357	ENSG00000162601	MYSM1	0.245531	rs338911	rs2064374	-1.44619761572775	0.148121782280793	0.418950088059038	1.0	Exon
e713231	ENSG00000135423	GLS2	0.090386	rs2291738	rs2657887	-0.789017009338299	0.430102065171593	0.7122047564389018	1.0	Exon
e649502	ENSG00000110717	NDUFS8	0.199628	rs676318	rs2075626	1.75871921865726	0.0786252114215424	0.2905253458640589	1.0	Exon
e437346	ENSG00000256646		0.118401	rs2583889	rs647618	1.25853476408001	0.208198422892851	0.4967976915239764	1.0	Exon
e353323	ENSG00000044115	CTNNA1	0.085681	rs2336880	rs11951084	-1.26661465169075	0.205293110909686	0.4934110716931112	1.0	Exon
e353358	ENSG00000044115	CTNNA1	0.085668	rs2336880	rs11951084	-1.266499481717	0.205334314867524	0.4934500033414461	1.0	Exon
e792901	ENSG00000183379	SYNDIG1L	0.192121	rs8009761	rs6574178	-4.0682376426542	4.73700569785545e-05	0.0016033911138701633	1.0	Exon
e721911	ENSG00000180481	GLIPR1L2	0.218849	rs1589968	rs11180483	-0.0187864516267125	0.9850114619526608	0.9958613970515188	1.0	Exon
e608422	ENSG00000185627	PSMD13	0.272726	rs4074376	rs1045288	0.7878567241471272	0.430780516937913	0.7126706732736834	1.0	Exon
e107870	ENSG00000196418	ZNF124	0.161938	rs7551512	rs4925715	0.7429693797215329	0.457500219086153	0.7313506813550658	1.0	Exon
e281940	ENSG00000002549	LAP3	0.075769	rs9994673	rs3733576	-3.49943626979875	0.00046624304449990303	0.00931707049988743	1.0	Exon
e48433	ENSG00000137944	KYAT3	0.227779	rs507241	rs7532151	-1.28499890630818	0.198792666217622	0.4856546058564461	1.0	Exon
e1075798	ENSG00000105136	ZNF419	0.316412	rs2052241	rs4801488:57981001:T:C	0.714625765890466	0.4748403192047821	0.7433914458228176	1.0	Exon
e407190	ENSG00000135587	SMPD2	0.170989	rs3813498	rs1048203	0.47580351727875	0.634214363830467	0.8431197216820615	1.0	Exon
e649819	ENSG00000171067	C11orf24	0.152885	rs676318	rs7342161	2.188	0.0286696023181956	0.155895994386842	1.0	Exon
e929327	ENSG00000177302	TOP3A	0.057316999999999986	rs2955382	rs2071242	0.74445382664169	0.456601965274421	0.7307717847450302	1.0	Exon
e913061	ENSG00000167720	SRR	0.106801	rs4523957	rs12450028	-2.9682383989687904	0.00299511930919828	0.03590776846176443	1.0	Exon
e628484	ENSG00000254427		0.509181	rs6485625:45468953:A:G	rs11038415	-2.4986487151712	0.0124667821957488	0.09311510922851113	1.0	Exon
e1079011	ENSG00000198171	DDRGK1	0.243229	rs596720	rs2145223	0.880574685577324	0.378548065042976	0.6706500472380998	1.0	Exon
e568745	ENSG00000151657	KIN	0.176478	rs2692776:7304826:T:C	rs10795568:7793814:T:C	-1.25955943790212	0.20782833575326606	0.4966913483816247	1.0	Exon
e1079067	ENSG00000125877	ITPA	0.256488	rs596720	rs7270101	-1.2631404922791398	0.20653869412568696	0.4950775775119686	1.0	Exon
e113922	ENSG00000173960	UBXN2A	0.179311	rs12617382:23734902:A:G	rs12616678	-3.4583345529819502	0.000543525988606224	0.010443690453905474	1.0	Exon
e255079	ENSG00000071794	HLTF	0.291232	rs2254913	rs3772572:148734744:T:C	-0.680703502817443	0.496059119468904	0.7575146166794055	1.0	Exon
e534631	ENSG00000180071	ANKRD18A	0.139044	rs4878195:38300196:G:T	rs7031991	0.629317208519927	0.529141407511311	0.7781766698434724	1.0	Exon
e674334	ENSG00000245498		0.222466	rs11219769:124620147:G:T	rs632252:124677032:A:G	-2.33249012530173	0.0196749217976626	0.12476234348972695	1.0	Exon
e216913	ENSG00000012223	LTF	0.275141	rs1520485	rs883739:46538018:G:T	-1.80931121434146	0.0704026677458956	0.2711076288347411	1.0	Exon
e474364	ENSG00000240677	MYL6P4	0.09666	rs975494	rs2301924	-0.612321442402057	0.5403251056442979	0.7852975865946523	1.0	Exon
e248150	ENSG00000004399	PLXND1	0.060104	rs5660:129695714:T:C	rs11920368	-0.573025395176671	0.5666274993652191	0.8030567531986315	1.0	Exon
e320206	ENSG00000188818	ZDHHC11	0.239864	rs6894574	rs12516404	0.40323240433656	0.6867772634001021	0.8715531457564061	1.0	Exon
e114094	ENSG00000219626	FAM228B	0.100937	rs12617382:23734902:A:G	rs1134516:24342532:G:A	-0.717999999999999	0.472757286815916	0.7422418512089403	1.0	Exon
e818785	ENSG00000166887	VPS39	0.089129	rs7183546	rs10220859	1.6743949755155598	0.0940529996322882	0.3232495344211627	1.0	Exon
e827418	ENSG00000137876	RSL24D1	0.14311600000000002	rs8032594:55557861:G:A	rs1061870	0.6643992842492309	0.5064347908447879	0.7643681169555717	1.0	Exon
e568547	ENSG00000198879	SFMBT2	0.13733099999999998	rs11254838	rs2762604	-0.615733776116572	0.538070241276968	0.7840219379929888	1.0	Exon
e345961	ENSG00000264536	MIR5706	0.100031	rs10478421	rs154827:119068684:A:G	0.198857977144261	0.842373842324405	0.9431767832126756	1.0	Exon
e491173	ENSG00000147419	CCDC25	0.159524	rs11776293:27418429:C:T	rs725361:27609538:G:A	-2.41576907236969	0.0157020162378674	0.10872131137893204	1.0	Exon
e99226	ENSG00000228106		0.14513099999999998	rs12043288:222906294:A:G	rs9441907	-0.680000000000001	0.496504460907141	0.7577548939915751	1.0	Exon
e883062	ENSG00000103510	KAT8	0.098914	rs9936992	rs2855475	-1.70535463555323	0.0881283035495008	0.31157914692310185	1.0	Exon
e625733	ENSG00000176148	TCP11L1	0.13986400000000002	rs2753413	rs17336103	0.803174076990114	0.42187412654951295	0.7054228136177559	1.0	Exon
e448082	ENSG00000188372	ZP3	0.36893	rs3095465	rs17718122	-0.102111683989419	0.91866802701056	0.9729397948664156	1.0	Exon
e448087	ENSG00000188372	ZP3	0.36893	rs3095465	rs17718122	-0.102111683989419	0.91866802701056	0.9729397948664156	1.0	Exon
e883180	ENSG00000178226	PRSS36	0.25458000000000003	rs9936992	rs11865499	-0.239644748405505	0.810605671180577	0.9304055626748235	1.0	Exon
e389314	ENSG00000112053	SLC26A8	0.11853	rs4713939	rs11965835	-0.365732688568421	0.714564551574585	0.8854946983302391	1.0	Exon
e1045325	ENSG00000245680	ZNF585B	0.239038	rs2070132	rs1144539	-0.231460701486247	0.816956912200348	0.9322647665932412	1.0	Exon
e880578	ENSG00000149927	DOC2A	0.234439	rs3814881	rs8058765	1.24875347517304	0.211755255394793	0.5009797784837726	1.0	Exon
e306462	ENSG00000164111	ANXA5	0.066138	rs11724927:121571185:T:C	rs11938648	0.0009167983903170901	0.99926850082147	0.9998382129515528	1.0	Exon
e72450	ENSG00000125459	MSTO1	0.068393	rs11264431	rs34201109	-2.45234249829881	0.0141929497989109	0.10225504741029877	1.0	Exon
e392042	ENSG00000137413	TAF8	0.167122	rs7749023	rs9381135	2.59292179539898	0.00951644074646353	0.07830911659398003	1.0	Exon
e900440	ENSG00000103051	COG4	0.113816	rs16970406	rs1456954	-3.64278928825176	0.000269699606616921	0.006294638896717932	1.0	Exon
e116459	ENSG00000138028	CGREF1	0.16032000000000002	rs4665352	rs2384572	-3.9294342018671298	8.51459707802495e-05	0.0025693011630008394	1.0	Exon
e386536	ENSG00000223865	HLA-DPB1	0.297206	rs3891175	rs2855426	1.20730425957802	0.22731499086027	0.5218523418388044	1.0	Exon
e1037782	ENSG00000267383		0.091357	rs8113682	rs1725917:20319941:C:T	0.656922299356952	0.511230878986774	0.7668900132825244	1.0	Exon
e410571	ENSG00000111907	TPD52L1	0.151548	rs6569392	rs3799721	-0.786127704766891	0.43179267489493495	0.7135435874922915	1.0	Exon
e882978	ENSG00000103507	BCKDK	0.082488	rs9936992	rs4889658	1.48843323827993	0.13663667640011598	0.4007907047076805	1.0	Exon
e339063	ENSG00000152348	ATG10	0.083655	rs658912	rs749402	-0.976945415836755	0.328596176076463	0.6274471566698808	1.0	Exon
e375326	ENSG00000145979	TBC1D7	0.097609	rs17700321:13280666:G:T	rs4602719	1.9557965220102	0.0504891287651119	0.221527319786053	1.0	Exon
e255196	ENSG00000071794	HLTF	0.088625	rs2254913	rs4681163	-0.346702898303752	0.728814532597125	0.8924365721823938	1.0	Exon
e817587	ENSG00000137806	NDUFAF1	0.093635	rs7180036	rs10851403:41466087:T:G	-0.266018544836597	0.7902249267430219	0.92116274873045	1.0	Exon
e93395	ENSG00000117222	RBBP5	0.06941699999999999	rs2242000	rs7515178	3.54636516403073	0.000390584565191608	0.008164831056365039	1.0	Exon
e681223	ENSG00000078246	TULP3	0.172888	rs740417	12:3005020:A:G	0.455934093153924	0.6484373723271539	0.8512465997084814	1.0	Exon
e457621	ENSG00000239521	GATS	0.127894	rs1734907	rs1727133	1.35802352411408	0.17445621981899898	0.4572495436044915	1.0	Exon
e574265	ENSG00000254635	WAC-AS1	0.155407	rs12218330	rs2807728:28815433:C:A	-2.61121238175875	0.00902218439207436	0.07563129156350776	1.0	Exon
e1038163	ENSG00000268119		0.523385	rs488125	rs2012013	4.2712039092063305	1.94420535678684e-05	0.0007727286285630033	0.7673195281630621	Exon
e57444	ENSG00000081026	MAGI3	0.059222	rs3790598	rs6537754	-1.4560871869893102	0.14536851911720006	0.41472165273952094	1.0	Exon
e645365	ENSG00000172732	MUS81	0.12195	rs1784223	rs570387	0.5393485782568851	0.589646355310745	0.8169763982815228	1.0	Exon
e391371	ENSG00000161912	ADCY10P1	0.204257	rs7770499:40822140:T:C	rs2268188	1.3830413735724598	0.166652180160901	0.44636997586768107	1.0	Exon
e62490	ENSG00000237188		0.169277	rs17160264	rs6687544	2.9577370296302794	0.00309906382300115	0.03667488812665259	1.0	Exon
e245593	ENSG00000241288		0.109626	rs9870730	rs9870730	1.72363678714073	0.0847734331325382	0.3046018935477885	1.0	Exon
e438254	ENSG00000106624	AEBP1	0.22921	rs6656:44606098:C:T	rs10271244	-1.34088919355648	0.17995643130889602	0.4645590569024412	1.0	Exon
e126522	ENSG00000170634	ACYP2	0.113967	rs17039547:54333729:A:C	rs13417064:54362726:A:G	-0.34318755634175896	0.7314573654595848	0.8938700719158236	1.0	Exon
e321230	ENSG00000133398	MED10	0.210776	rs274674	rs10035149:6363726:G:A	-0.0111252065250149	0.991123552584967	0.9973848562990824	1.0	Exon
e682992	ENSG00000010292	NCAPD2	0.131757	rs4149570	rs2109427	-0.548957768056516	0.5830344324544531	0.8130344346007172	1.0	Exon
e448067	ENSG00000188372	ZP3	0.368854	rs3095465	rs17718122	-0.101751105506889	0.918954236285865	0.9730466247282009	1.0	Exon
e284565	ENSG00000174125	TLR1	0.095892	rs931023:38722580:C:T	rs2566163	1.84495373513118	0.0650442689255011	0.2578158347619185	1.0	Exon
e420266	ENSG00000029639	TFB1M	0.213221	rs2352423	rs9371371	1.07728374039458	0.2813535240048089	0.5781741177148219	1.0	Exon
e883166	ENSG00000178226	PRSS36	0.255365	rs9936992	rs11865499	-0.236634470729843	0.8129403757956261	0.9311137562112128	1.0	Exon
e836499	ENSG00000187720	THSD4	0.149303	rs4777352	rs4537971	-1.39165796498873	0.164025996967638	0.4424047709843771	1.0	Exon
e470392	ENSG00000106477	CEP41	0.06362999999999999	rs10250721	rs1990790	-1.54943222823212	0.12127785142370802	0.374821688499568	1.0	Exon
e627779	ENSG00000149084	HSD17B12	0.363648	rs6485497	rs3736505	-0.8294581827019151	0.406845190053642	0.6940248580500991	1.0	Exon
e676537	ENSG00000170322	NFRKB	0.075946	rs513461:130070899:A:G	rs11221869:129700810:C:T	-1.12702299247562	0.259732759890375	0.5558137415059062	1.0	Exon
e125022	ENSG00000143933	CALM2	0.113939	rs11884600:47384601:A:G	rs815816	-2.51682202473881	0.0118418629897476	0.09003102539925921	1.0	Exon
e348736	ENSG00000158985	CDC42SE2	0.104551	rs2079103	rs6596048	0.712806179988468	0.475965700923334	0.7442760878349656	1.0	Exon
e137017	ENSG00000270996		0.130921	rs2583526	rs1075860:75814139:G:A	-0.651082088716782	0.514993498010759	0.7690228947918802	1.0	Exon
e207732	ENSG00000163576	EFHB	0.407883	rs9835991	rs1133328	-0.11725097140309	0.906661176101504	0.9691532553170736	1.0	Exon
e82746	ENSG00000010165	METTL13	0.081706	rs2179882:171444005:G:A	rs6681322:171773871:G:A	-3.24329752179373	0.00118154758325121	0.018330243108559557	1.0	Exon
e1083558	ENSG00000089101	CFAP61	0.094674	rs6112923	rs2255255	-0.2302698902324	0.817882056087193	0.9325571495806526	1.0	Exon
e1032743	ENSG00000105393	BABAM1	0.143454	rs7259703	rs2278256	0.490230205192367	0.623971009133791	0.8367742347893743	1.0	Exon
e820493	ENSG00000168803	ADAL	0.32660900000000004	rs12899865:43741017:G:A	rs956391:43617493:T:C	1.12829205663509	0.259196597037585	0.5552715606902282	1.0	Exon
e50951	ENSG00000122481	RWDD3	0.297785	rs11165284:95453727:C:T	rs1414907:95664514:T:C	0.9789393157157072	0.327609964666998	0.6262576970694497	1.0	Exon
e29798	ENSG00000127124	HIVEP3	0.141229	rs4660192	rs2038976	-0.736624954822782	0.4613504549983521	0.734168719302446	1.0	Exon
e696443	ENSG00000139117	CPNE8	0.147561	rs17523988	rs10160990	-1.9111815471652704	0.0559812543928643	0.23585387334528124	1.0	Exon
e28902	ENSG00000259943		0.183751	rs12127002	rs17878476:40668727:C:T	1.80312157529512	0.071369123461273	0.2734900662712576	1.0	Exon
e675003	ENSG00000149547	EI24	0.06153400000000001	rs11220153	rs485231	0.8930331972718051	0.371839395105721	0.6657315100089589	1.0	Exon
e320873	ENSG00000188002		0.409179	rs6894574	rs11958097	1.05891500228502	0.289638491251343	0.5875089856718279	1.0	Exon
e567304	ENSG00000165568	AKR1E2	0.353348	rs1039197	rs11252770	-0.70650675893905	0.479873050968953	0.7466612519580698	1.0	Exon
e769514	ENSG00000129562	DAD1	0.228153	rs2031069	rs1051189	-0.715796183198763	0.47411720954179	0.7429517950045988	1.0	Exon
e230317	ENSG00000163946	FAM208A	0.07762999999999999	rs17235396:56155298:C:T	rs17288929	-0.47993599370211	0.6312729063734229	0.8413509615956186	1.0	Exon
e389256	ENSG00000112053	SLC26A8	0.086862	rs4713939	rs602932	-0.2700307145736	0.7871366242026601	0.9198697642694476	1.0	Exon
e320045	ENSG00000225138		0.76108	rs28676354:947272:C:T	rs11134054	-0.17056708879104202	0.864564177979272	0.9516826544454704	1.0	Exon
e460852	ENSG00000105808	RASA4	0.142082	rs12113318	rs2109995	-1.70606254310096	0.0879964355663828	0.3113641135465689	1.0	Exon
e401475	ENSG00000146243	IRAK1BP1	0.22811	rs9361343	rs12210702	-0.400168842754044	0.6890321614898461	0.8728570882833504	1.0	Exon
e740047	ENSG00000122971	ACADS	0.093276	12:121205078:G:A	rs2239760	1.55491967540021	0.119965200795209	0.372134447833413	1.0	Exon
e376520	ENSG00000145996	CDKAL1	0.102908	rs9368243:20829013:A:G	rs10946406	0.129367098950328	0.897067180113611	0.9648856838509766	1.0	Exon
e420274	ENSG00000029639	TFB1M	0.096122	rs2352423	rs2039498	0.7375965071351221	0.460759678583668	0.7336560201335326	1.0	Exon
e797540	ENSG00000140025	EFCAB11	0.125616	rs4904492	rs2281751	0.37895702895337896	0.7047197739516121	0.8810559844953204	1.0	Exon
e618594	ENSG00000133805	AMPD3	0.383191	rs16908503:10912861:A:G	rs4909932	0.33974513588067395	0.734048467866197	0.8951623955962756	1.0	Exon
e89534	ENSG00000118197	DDX59	0.081011	rs11583328:201002173:G:A	rs12126676	0.27448243384994	0.783713901187568	0.9187052946368912	1.0	Exon
e769517	ENSG00000129562	DAD1	0.22801	rs2031069	rs1051189	-0.7145515365303199	0.474886200152028	0.7434188910158299	1.0	Exon
e118519	ENSG00000163803	PLB1	0.128405	rs7601413	rs1534477	1.5449494562171702	0.122358489493094	0.3769976885962282	1.0	Exon
e335378	ENSG00000083312	TNPO1	0.10159	rs6897882	rs1046064	-1.05877906813604	0.28970040861769103	0.5875729149095349	1.0	Exon
e221564	ENSG00000172037	LAMB2	0.04138	rs7633840:48719638:T:C	rs35064573	2.07678250609403	0.0378216375451107	0.184953000853043	1.0	Exon
e776311	ENSG00000092148	HECTD1	0.15246300000000002	rs12888959	rs3818421	-2.77699234400196	0.00548644712826342	0.05383729706891408	1.0	Exon
e719887	ENSG00000090382	LYZ	0.099338	rs10878840	12:69747834:C:T	0.687363065419266	0.491853966358852	0.7541276753150543	1.0	Exon
e375299	ENSG00000145979	TBC1D7	0.232728	rs17700321:13280666:G:T	rs9473929:13305816:A:C	0.7564066589110809	0.4494054168006621	0.7251005103990732	1.0	Exon
e34850	ENSG00000117481	NSUN4	0.198231	rs2993263	rs17361749	-1.03777234325193	0.29937605558507696	0.5978980584547744	1.0	Exon
e718937	ENSG00000155974	GRIP1	0.090744	rs7966895	rs1493489	1.5551082916303998	0.119920280539265	0.3721157680551285	1.0	Exon
e1120874	ENSG00000099942	CRKL	0.359163	rs595272	rs2285547	0.508645683508822	0.6110006013890351	0.8301270520507091	1.0	Exon
e89517	ENSG00000118197	DDX59	0.109706	rs11583328:201002173:G:A	rs11807125	0.6209301051489909	0.534645612159395	0.7821795742704839	1.0	Exon
e917189	ENSG00000129197	RPAIN	0.087059	rs8072032	rs4790264	2.66689023968175	0.007655666984015341	0.06711377362464092	1.0	Exon
e249118	ENSG00000034533	ASTE1	0.05141	rs13076135	rs12639350	1.6290600302756295	0.103300311502171	0.34157138893228	1.0	Exon
e854218	ENSG00000185615	PDIA2	0.143322	rs7195617	rs12921862	-1.02722868915161	0.304312791995466	0.6028063120701194	1.0	Exon
e569299	ENSG00000148429	USP6NL	0.126951	rs619030	rs10508425	0.957203505552151	0.3384645480292081	0.6375746342984304	1.0	Exon
e667229	ENSG00000166682	TMPRSS5	0.4137770000000001	rs2514218:113392994:C:T	rs4938050	0.541398724119596	0.588232786433558	0.8160491891515776	1.0	Exon
e869134	ENSG00000179889	PDXDC1	0.067721	rs4985147	rs16966952	3.602	0.00031577836449603303	0.007077129308100474	1.0	Exon
e248657	ENSG00000017260	ATP2C1	0.087495	rs2090994	rs16835460	1.17791348779236	0.238831097392072	0.5348416873673296	1.0	Exon
e480489	ENSG00000105983	LMBR1	0.185391	rs12698021	rs6945929	-1.52975352134618	0.126077750204062	0.3835589738151326	1.0	Exon
e740071	ENSG00000157837	SPPL3	0.192038	12:121243790:G:A	rs4767938	-2.80231169568181	0.00507378264676283	0.05089206437544199	1.0	Exon
e228643	ENSG00000055955	ITIH4	0.083725	rs1080500	rs13083728	-5.50602349300778	3.6702957161073e-08	3.6304651886618247e-06	0.0014485556102760682	Exon
e1055376	ENSG00000176222	ZNF404	0.210684	rs346043:44194781:C:T	rs1050054	0.658085433980371	0.510483235046373	0.7665061412741127	1.0	Exon
e438208	ENSG00000122678	POLM	0.103991	rs3187907	rs28745596	1.05906695330279	0.289569288825376	0.5874606551297484	1.0	Exon
e665757	ENSG00000086848	ALG9	0.030869	rs7942468:112265352:A:G	rs11214036	0.58748217661915	0.556879917391647	0.7963758134537333	1.0	Exon
e1015710	ENSG00000125648	SLC25A23	0.656659	rs4807846	rs2860185	-1.1219880212030902	0.26186753312959	0.5580521560488946	1.0	Exon
e320208	ENSG00000188818	ZDHHC11	0.228935	rs6894574	rs12516404	0.378123522318806	0.7053388350138899	0.8812716158507407	1.0	Exon
e696873	ENSG00000188906	LRRK2	0.053608	rs2388320	12:40560203:A:G	1.33923998602147	0.18049255899596695	0.4650282701895406	1.0	Exon
e216381	ENSG00000011376	LARS2	0.581186	rs6803765:45393792:C:A	rs3821895:45587983:A:G	1.36904382341806	0.170985576681813	0.4523949847745446	1.0	Exon
e320161	ENSG00000188818	ZDHHC11	0.186427	rs6894574	rs890972	-0.498149704956414	0.6183785290161831	0.8339214585075411	1.0	Exon
e247651	ENSG00000172771	EFCAB12	0.127717	rs4809	rs1316965:129350637:G:A	-0.41260709851651	0.679894499619789	0.8682542053549333	1.0	Exon
e282474	ENSG00000163138	PACRGL	0.206033	rs1473271:20236625:A:G	rs11721944	-1.19171797360473	0.233371848068477	0.5287212955931427	1.0	Exon
e214234	ENSG00000172888	ZNF621	0.055575	rs4234128:40054740:C:T	rs9820580	-0.733831382380789	0.463051511432539	0.7354725108134877	1.0	Exon
e661367	ENSG00000042429	MED17	0.082165	rs672392	rs11603364:93544242:C:T	-1.44013297472456	0.149829781470632	0.4211188203560755	1.0	Exon
e1079032	ENSG00000125877	ITPA	0.27923600000000004	rs596720	rs7270101	-1.22542163598938	0.22041639911622304	0.5133935752598725	1.0	Exon
e98949	ENSG00000154305	MIA3	0.329371	rs12043288:222906294:A:G	rs17011666	2.54724719044744	0.0108576492607415	0.08530213425488843	1.0	Exon
e769522	ENSG00000129562	DAD1	0.228999	rs2031069	rs1051189	-0.7147477008734359	0.474764956836213	0.7433914458228176	1.0	Exon
e817763	ENSG00000103932	RPAP1	0.140981	rs7180036	rs1200348:41821168:T:C	-0.798370934811072	0.42465526490357	0.7074958563024695	1.0	Exon
e489190	ENSG00000120889	TNFRSF10B	0.128707	rs6999447	rs4872049	-0.620487125852371	0.534937127340621	0.7823740450158343	1.0	Exon
e1047338	ENSG00000196218	RYR1	0.25952600000000003	rs4803828	rs7246912	1.0184391765810998	0.3084692922131	0.6069852873555946	1.0	Exon
e530945	ENSG00000010438	PRSS3	0.264344	rs706133:33343049:A:G	rs855434	-1.37279551154014	0.16981592651620905	0.450456716792832	1.0	Exon
e504906	ENSG00000184672	RALYL	0.07134	rs9643769:84310856:G:T	rs754497	1.08016696463361	0.280067836361308	0.5772838245642048	1.0	Exon
e40343	ENSG00000162601	MYSM1	0.243307	rs338911	rs12741968:59159062:G:T	-1.42381412651344	0.154500285293893	0.4287787609657602	1.0	Exon
e34348	ENSG00000086015	MAST2	0.046395	rs3219487	rs10789485	-0.0328678608854043	0.973779962239434	0.9918435217269106	1.0	Exon
e383712	ENSG00000204371	EHMT2	0.07555	rs497309	rs541862	2.80494814908883	0.00503246746002779	0.05056425489941874	1.0	Exon
e743403	ENSG00000235423		0.07239	rs1727302	rs1790099	-5.4185725512607	6.00767597157362e-08	5.514068548141768e-06	0.0023710494757009605	Exon
e438255	ENSG00000106624	AEBP1	0.223685	rs6656:44606098:C:T	rs10271244	-1.3481923859428	0.17759651291247602	0.4614796578682914	1.0	Exon
e869330	ENSG00000188599	NPIPP1	0.10533	rs4985147	rs11644601:15172118:T:C	0.54659551945338	0.584656647978315	0.8135021099222634	1.0	Exon
e1137301	ENSG00000183066	WBP2NL	0.172802	rs1023500:42340844:T:C	rs133335	5.5681861934935	2.57404690092379e-08	2.7163077283090703e-06	0.0010158990903875922	Exon
e816468	ENSG00000128891	C15orf57	0.07308200000000001	rs3784397:40596844:C:T	rs957603:41009668:A:G	-0.7843264212962121	0.432848600016687	0.7145405595139108	1.0	Exon
e212949	ENSG00000157036	EXOG	0.100907	rs6771881	rs4130467	-0.5926918852319201	0.5533873731350339	0.7941436788422801	1.0	Exon
e396431	ENSG00000170899	GSTA4	0.121715	rs9474276:52517375:C:T	rs654144	1.2085802268403	0.226824156728236	0.5211356964485557	1.0	Exon
e320174	ENSG00000188818	ZDHHC11	0.22887800000000005	rs6894574	rs12516404	0.380150530048911	0.7038336787246411	0.8804581972816239	1.0	Exon
e103352	ENSG00000143643	TTC13	0.426428	rs16851635	rs1890352	0.821069797675131	0.4116065122384721	0.6975342100783966	1.0	Exon
e525545	ENSG00000227835	CARM1P1	0.424225	rs7864459	rs7862467:3181278:T:G	0.279015782865325	0.7802327125934921	0.9168133327623122	1.0	Exon
e48408	ENSG00000137944	KYAT3	0.33778600000000003	rs507241	rs3738055	-1.3627617845052	0.17295759871934802	0.4553477118708898	1.0	Exon
e917116	ENSG00000108559	NUP88	0.061966	rs8072032	rs1806267	2.841	0.00449723123860505	0.04694319632214375	1.0	Exon
e443568	ENSG00000243335	KCTD7	0.122784	rs1015680	rs2659915	0.565950561954808	0.571427388543009	0.8055207906738039	1.0	Exon
e258488	ENSG00000240207		0.057804	rs6803496:159168091:G:A	rs17700122:158444491:A:G	0.644765526313202	0.519079145375303	0.7717678785592553	1.0	Exon
e114050	ENSG00000219626	FAM228B	0.409187	rs12617382:23734902:A:G	rs1134516:24342532:G:A	-1.0939368008259598	0.273982697165155	0.5718669593116893	1.0	Exon
e96150	ENSG00000143469	SYT14	0.132839	rs9429816:209732278:T:C	rs12046618:210043135:A:G	-0.233664097323511	0.815245762380379	0.9319127213125356	1.0	Exon
e740527	ENSG00000135124	P2RX4	0.07549199999999999	12:121681138:A:G	rs1151880	0.7800398638496429	0.4353674112733521	0.7159746243052666	1.0	Exon
e48172	ENSG00000183291		0.32677399999999995	rs12754154	rs540049	1.7448971518211698	0.0810027732435281	0.2964243348727236	1.0	Exon
e621119	ENSG00000110700	RPS13	0.241062	rs4356203	rs16933837	-0.285664026884964	0.775135459404773	0.9145090529907536	1.0	Exon
e252045	ENSG00000158186	MRAS	0.067268	rs537894:138348595:G:A	rs40005:138081051:G:A	1.538567780068	0.123909849465626	0.3801746121948913	1.0	Exon
e921054	ENSG00000141504	SAT2	0.091889	rs9902772:7823486:T:C	rs17884512	-0.8808349634443241	0.378407152711793	0.6706500472380998	1.0	Exon
e1032759	ENSG00000105393	BABAM1	0.143584	rs7259703	rs2278256	0.4877361778807221	0.62573672282713	0.8377472519358979	1.0	Exon
e833835	ENSG00000166938	DIS3L	0.098659	rs189155	rs12911848	0.6120471695448181	0.5405065496818979	0.7853268425450657	1.0	Exon
e899557	ENSG00000255185	PDXDC2P	0.208083	rs2304526:69689350:A:G	rs3748388:69974448:C:A	1.68341484033599	0.0922948123676262	0.3198910476607625	1.0	Exon
e1139826	ENSG00000075234	TTC38	0.266291	rs9616084	rs8140182	0.9287274440880507	0.35303035429146795	0.6500263114416092	1.0	Exon
e618895	ENSG00000072952	MRVI1	0.368008	rs12417680:11184373:A:C	rs16908224	0.8937147309048191	0.37147454167073296	0.6654103270602649	1.0	Exon
e1037714	ENSG00000197124	ZNF682	0.095185	rs4808203	rs7246955:20159751:C:T	-0.43482981960051903	0.6636859584464511	0.8595642882247464	1.0	Exon
e674090	ENSG00000110002	VWA5A	0.282198	rs11219765	rs7111239	-1.19008038166104	0.234014800268966	0.5294274647300247	1.0	Exon
e396423	ENSG00000170899	GSTA4	0.15257	rs9474276:52517375:C:T	rs150835	0.7247423598979891	0.468610102830761	0.7392496133102271	1.0	Exon
e617164	ENSG00000166436	TRIM66	0.102447	rs4758302:8193949:T:C	rs4758298:8181962:T:C	1.62933330902953	0.103242478469664	0.3415196461119964	1.0	Exon
e796558	ENSG00000042317	SPATA7	0.719092	rs17688996	rs3179969	0.691581319941448	0.489200295985372	0.7525146385647066	1.0	Exon
e840226	ENSG00000178802	MPI	0.099861	rs2168519	rs7497201	-1.45641116716306	0.145278990336899	0.41472165273952094	1.0	Exon
e457850	ENSG00000121716	PILRB	0.31055900000000003	rs1734907	rs6955367	-1.26631167742093	0.205401517844351	0.4935598768125573	1.0	Exon
e866103	ENSG00000183044	ABAT	0.14149	rs4985012	rs1730944	0.535307674971201	0.592437120049379	0.8185631512011021	1.0	Exon
e238973	ENSG00000114446	IFT57	0.061449	rs3804639	rs1289755	-2.89569384108203	0.0037832129743024397	0.041812396095433885	1.0	Exon
e211136	ENSG00000170248	PDCD6IP	0.049941	rs12486192	rs7638065:33794086:C:T	0.41507445303998	0.6780874004756279	0.8671011063835219	1.0	Exon
e214240	ENSG00000172888	ZNF621	0.055611	rs4234128:40054740:C:T	rs9820580	-0.7328927850720671	0.4636238239454871	0.735798675392333	1.0	Exon
e214245	ENSG00000172888	ZNF621	0.055611	rs4234128:40054740:C:T	rs9820580	-0.6303380078830121	0.52847346072992	0.7778139621456415	1.0	Exon
e396417	ENSG00000170899	GSTA4	0.152317	rs9474276:52517375:C:T	rs150835	0.725875424108364	0.4679151436856	0.7388356779523961	1.0	Exon
e525887	ENSG00000205808	PLPP6	0.143894	rs10758611	rs1385454	0.0637456863762462	0.949172726228746	0.98232594692723	1.0	Exon
e1064705	ENSG00000169169	CPT1C	0.114466	rs2304206	rs12104272:50148052:G:A	1.54765092784628	0.121706362785574	0.3757929134766272	1.0	Exon
e457778	ENSG00000272752	STAG3L5P-PVRIG2P-PILRB	0.193677	rs1734907	rs6945952	-1.32923386416945	0.183770825922945	0.4685403031654992	1.0	Exon
e573501	ENSG00000148459	PDSS1	0.109428	rs7092707:27159990:C:T	rs2489583:26987698:A:G	0.31895567425456395	0.7497601253782891	0.9022405362778588	1.0	Exon
e421282	ENSG00000112096	SOD2	0.090269	rs2273828	rs2842989	2.004	0.0450700604220678	0.20616366187734697	1.0	Exon
e286458	ENSG00000014824	SLC30A9	0.098148	rs6447133	rs4861163	-2.15369411638911	0.0312641678600585	0.16493823191190066	1.0	Exon
e99209	ENSG00000228106		0.14560399999999998	rs12043288:222906294:A:G	rs9441907	-0.680000000000001	0.496504460907141	0.7577548939915751	1.0	Exon
e48167	ENSG00000183291		0.326746	rs12754154	rs540049	1.74352825923262	0.0812413824723977	0.2968360259814682	1.0	Exon
e910974	ENSG00000141252	VPS53	0.121675	rs11654695	rs4968100	-2.47516979113412	0.0133172847040715	0.0976587983184833	1.0	Exon
e645679	ENSG00000175467	SART1	0.072574	rs3372	rs526200:65927773:T:G	0.525753955946477	0.599059169766698	0.8227396128051735	1.0	Exon
e921087	ENSG00000141504	SAT2	0.090951	rs9902772:7823486:T:C	rs17884512	-0.8807247571353329	0.37846681357284	0.6706500472380998	1.0	Exon
e481970	ENSG00000036448	MYOM2	0.263735	rs1483809	rs3779831	2.01382790104271	0.0440276053056976	0.2030341559057004	1.0	Exon
e101196	ENSG00000143776	CDC42BPA	0.07836599999999999	rs865682	GA001719	0.4083424224587751	0.683022298353438	0.8701088102099718	1.0	Exon
e491367	ENSG00000134014	ELP3	0.221142	rs2290370	rs2305451	1.69792328061829	0.089522242670784	0.3144512594773792	1.0	Exon
e228836	ENSG00000163933	RFT1	0.359916	rs1080500	rs2336725	-0.458041266277492	0.6469227942115501	0.8503075143044228	1.0	Exon
e202527	ENSG00000214021	TTLL3	0.130394	rs2648550:9421187:G:A	rs3806666	0.6935007651971689	0.487995345789781	0.751569199730168	1.0	Exon
e247629	ENSG00000172771	EFCAB12	0.128746	rs4809	rs1316965:129350637:G:A	-0.375505209895757	0.707284772513562	0.8821390505875601	1.0	Exon
e247635	ENSG00000172771	EFCAB12	0.128746	rs4809	rs1316965:129350637:G:A	-0.375505209895757	0.707284772513562	0.8821390505875601	1.0	Exon
e1029706	ENSG00000105143	SLC1A6	0.183382	rs11671204	rs3746295	-0.542379522961221	0.5875570831216	0.8157316525595284	1.0	Exon
e693054	ENSG00000205707	LYRM5	0.217335	rs2352745	12:25330451:C:T	-1.81028376405416	0.0702517935343204	0.27068510547876823	1.0	Exon
e890221	ENSG00000102978	POLR2C	0.094368	rs7204489	rs223839:57499841:A:G	-1.9469030480693603	0.0515463591575808	0.22449155548737587	1.0	Exon
e730477	ENSG00000204954	C12orf73	0.074671	rs10860955	rs9669708	-2.00303362013588	0.0451736799651186	0.20639842870842046	1.0	Exon
e247529	ENSG00000183624	HMCES	0.091042	rs4809	rs1708933:129623239:G:A	-0.943727060307126	0.3453091421005109	0.6434204700169719	1.0	Exon
e107822	ENSG00000197472	ZNF695	0.13483399999999998	rs7551512	rs10924899	0.0317408807742704	0.9746786931551592	0.992226881858048	1.0	Exon
e1020416	ENSG00000080573	COL5A3	0.23112800000000006	rs749259	rs2287807:10097667:C:T	-1.29406837864068	0.195641802860363	0.4825277399473413	1.0	Exon
e28550	ENSG00000043514	TRIT1	0.155202	rs12142033	rs12123609	-2.38609077035558	0.0170285474873284	0.11433577469928374	1.0	Exon
e393130	ENSG00000112659	CUL9	0.240111	rs6938026	rs4711741	4.15232968188506	3.291076768644e-05	0.0011916415305327774	1.0	Exon
e625661	ENSG00000060749	QSER1	0.070245	rs2753413	rs2179644	-0.0899082103889234	0.928360156632261	0.9755958079453404	1.0	Exon
e1015670	ENSG00000181240	SLC25A41	0.63608	rs4807846	rs2860185	-1.08906349619765	0.276125885990093	0.5743575599436598	1.0	Exon
e672160	ENSG00000110395	CBL	0.133146	rs7117266	rs4148170	-0.633996167703177	0.52608332312694	0.7762689248551944	1.0	Exon
e647683	ENSG00000173599	PC	0.040818	rs11601870:66754609:T:C	rs2077432	2.69106816318039	0.00712236408510342	0.06394411814075902	1.0	Exon
e842393	ENSG00000140368	PSTPIP1	0.105147	rs284898:76750695:T:C	rs11637488	-0.37306081943354497	0.7091031785948829	0.8832632195464466	1.0	Exon
e924604	ENSG00000187824	TMEM220	0.212667	rs4792121	rs375437:10617281:A:G	1.54482611286585	0.122388329244827	0.37701158697322223	1.0	Exon
e525436	ENSG00000236404	VLDLR-AS1	0.385266	rs10965177	rs475384	-0.39855720447035103	0.6902195001389	0.8735535214206633	1.0	Exon
e432197	ENSG00000196335	STK31	0.123589	rs6966641:23906598:G:A	rs12700457	3.73425808623224	0.00018826935649388202	0.004818694353271104	1.0	Exon
e457857	ENSG00000121716	PILRB	0.199969	rs1734907	rs6955362	-1.21106327027086	0.225871156911501	0.5200359905393892	1.0	Exon
e830383	ENSG00000129003	VPS13C	0.117725	rs8042151:61862802:G:A	rs17304080:62386330:G:T	-0.616117007419902	0.537817297982395	0.7838270051503391	1.0	Exon
e874075	ENSG00000185864	NPIPB4	0.171684	rs41468646:21622246:C:T	rs226005:21620547:A:G	-3.70493364012164	0.000211446082159339	0.005237988634841575	1.0	Exon
e716862	ENSG00000123297	TSFM	0.083854	rs324015	rs2069502	-0.0444891504043197	0.9645145001384448	0.9881241246226768	1.0	Exon
e200260	ENSG00000144455	SUMF1	0.570951	rs1485273	rs2322678	0.196344753412302	0.844340334883595	0.9440642528429612	1.0	Exon
e108918	ENSG00000172554	SNTG2	0.12374	rs10207582	rs10178601	0.363778723435461	0.716023251907648	0.8865103266630846	1.0	Exon
e443023	ENSG00000152926	ZNF117	0.568941	rs17710392	rs495336	-1.30648551234491	0.191387502646314	0.4775853924470204	1.0	Exon
e436434	ENSG00000155849	ELMO1	0.099316	rs10755852:36807410:A:G	rs10951500:36851426:G:A	0.387245512639088	0.698574459235186	0.8772206864923163	1.0	Exon
e783483	ENSG00000139946	PELI2	0.108469	rs2341883	rs8007183	-0.8655017589020669	0.386763450952655	0.6776645113761792	1.0	Exon
e637979	ENSG00000149499	EML3	0.088018	rs11605665	rs2849031	-1.09870212673731	0.271898014620785	0.5697914712969525	1.0	Exon
e431774	ENSG00000136243	NUPL2	0.085618	rs227932	rs7808488	0.581908146991379	0.5606285525787591	0.7988997358689299	1.0	Exon
e34839	ENSG00000117481	NSUN4	0.20096	rs2993263	rs17361749	-1.0279175903258702	0.303988594398575	0.6025918378230803	1.0	Exon
e802930	ENSG00000196273	LINC00523	0.098033	rs2273704	rs736319	-3.23395248564673	0.00122089765524341	0.018771004191465396	1.0	Exon
e395107	ENSG00000146070	PLA2G7	0.195547	rs12215229	rs1421373	-2.18794927724228	0.0286732972674408	0.155895994386842	1.0	Exon
e647660	ENSG00000173599	PC	0.04075	rs11601870:66754609:T:C	rs2077432	2.69067270598462	0.00713081149094617	0.06398182041423409	1.0	Exon
e447968	ENSG00000146701	MDH2	0.06912599999999999	rs2286428	rs9649679	-0.315615235162948	0.752294572365494	0.9036925348231264	1.0	Exon
e119889	ENSG00000115760	BIRC6	0.438744	rs6751050	rs4952258	1.01256265781809	0.311269103942348	0.6101548487778211	1.0	Exon
e164220	ENSG00000144285	SCN1A	0.115868	rs7567296	rs16849871	0.6904529519688579	0.4899093869897371	0.7529313807229973	1.0	Exon
e435735	ENSG00000173852	DPY19L1	0.0722	rs10259097:34944959:T:C	rs1637670:34995075:A:G	-3.03531991129846	0.0024028067133485	0.0307495371451768	1.0	Exon
e481617	ENSG00000182372	CLN8	0.256076	rs4876226	rs2581592	-0.7375216102208391	0.460805206453243	0.7336560201335326	1.0	Exon
e108423	ENSG00000184731	FAM110C	0.125022	rs2667215	rs6758948	2.68278170546867	0.0073012631029765705	0.06491528517350223	1.0	Exon
e417625	ENSG00000111962	UST	0.195025	rs1883625	rs17081491:149088313:C:T	-2.19122441376342	0.0284355567302287	0.15515205245537042	1.0	Exon
e1075779	ENSG00000105136	ZNF419	0.318361	rs2052241	rs2360764	0.689566722468932	0.490466700417614	0.753076199557443	1.0	Exon
e273550	ENSG00000145016	RUBCN	0.080109	rs11185486	rs6583248	0.173411949371511	0.8623276331590172	0.9507091093884276	1.0	Exon
e344944	ENSG00000171444	MCC	0.086115	rs10044576	rs13186060	-1.33928219698622	0.18047882219371106	0.4650282701895406	1.0	Exon
e443658	ENSG00000154710	RABGEF1	0.098577	rs1015680	rs6974046	-1.30474307193621	0.191980349637001	0.4781458451950651	1.0	Exon
e131867	ENSG00000179818	PCBP1-AS1	0.178182	rs6718012	rs13423375:70196318:C:T	-2.38708763177863	0.0169824427087773	0.11416690268121893	1.0	Exon
e180479	ENSG00000138443	ABI2	0.079099	rs16839296	rs4675292	-0.289927905571844	0.7718713925172339	0.91322765898668	1.0	Exon
e631238	ENSG00000110514	MADD	0.127318	rs7102325	rs7101470	-0.0955909368646549	0.923845463570954	0.9744118014060424	1.0	Exon
e637282	ENSG00000149485	FADS1	0.166846	rs1692120	rs174555	-0.9429648383970648	0.34569888823441103	0.6436921127546471	1.0	Exon
e661759	ENSG00000150316	CWC15	0.265493	rs2097046:95224989:T:C	rs11020992:94709359:A:C	0.474468308879868	0.6351659918137691	0.8435197693528674	1.0	Exon
e462026	ENSG00000189056	RELN	0.15483	rs1858780	rs39339	-1.50014529984621	0.133576768865659	0.395853930276337	1.0	Exon
e866097	ENSG00000183044	ABAT	0.183166	rs4985012	rs1273349	-0.682012623824008	0.495230968549573	0.7569235781793043	1.0	Exon
e660154	ENSG00000086991	NOX4	0.123241	rs7122757:88871075:T:C	rs12290257	-0.30533744156493603	0.760109162358286	0.907752948275843	1.0	Exon
e375273	ENSG00000145979	TBC1D7	0.097985	rs17700321:13280666:G:T	rs4602719	1.9573615681234	0.0503049735938955	0.2209578731536573	1.0	Exon
e649480	ENSG00000110717	NDUFS8	0.196751	rs676318	rs999571	2.4150258521758703	0.0157340928979943	0.10883068622944407	1.0	Exon
e1014694	ENSG00000141994	DUS3L	0.110269	rs4807846	rs7245944	1.895	0.0580924016706136	0.2415437017208288	1.0	Exon
e571818	ENSG00000241058	NSUN6	0.25116700000000003	rs7893279	rs7088214:18911846:C:A	-1.48455230265848	0.137662458444991	0.4023604588687324	1.0	Exon
e878734	ENSG00000178952	TUFM	0.100919	rs6565300:28993049:A:C	rs8049439	2.827	0.00469863278914527	0.048506654535494735	1.0	Exon
e154249	ENSG00000163046	ANKRD30BL	0.228339	rs3814391	rs4247443	0.13193218160992698	0.8950379338656109	0.9643587806681428	1.0	Exon
e376699	ENSG00000146038	DCDC2	0.062762	rs793656	rs793839:24228685:T:G	-0.320244833898766	0.7487827387826359	0.9017517500163033	1.0	Exon
e533482	ENSG00000235387	LINC00961	0.148598	rs10814385	rs7848557:35845929:A:C	-0.36892130236115	0.712186384641609	0.884451228528961	1.0	Exon
e866840	ENSG00000166669	ATF7IP2	0.112673	rs7201930	rs11645096:10498805:A:G	-1.24694561684161	0.212417438863011	0.501974675744354	1.0	Exon
e927702	ENSG00000141030	COPS3	0.099792	rs4925114	rs8080386	0.0715619379516744	0.9429505314941078	0.9806089660513893	1.0	Exon
e657422	ENSG00000087884	AAMDC	0.170725	rs579711	rs611671	0.8268402566931898	0.4083276093267129	0.6947768137193677	1.0	Exon
e49878	ENSG00000122483	CCDC18	0.08659	rs4847377	rs4847235	-0.494480478861404	0.6209668894959549	0.8353105499292923	1.0	Exon
e901679	ENSG00000182149	IST1	0.084566	rs11866164	rs3751820	-1.16608910981583	0.243578419214118	0.5400162503257712	1.0	Exon
e217993	ENSG00000114650	SCAP	0.115644	rs1665982	rs11914913	1.07702121454692	0.281470788199378	0.5783427529084159	1.0	Exon
e376518	ENSG00000145996	CDKAL1	0.448154	rs9368243:20829013:A:G	rs12208378	-0.9849403761989152	0.324653359036351	0.6235385859941427	1.0	Exon
e902817	ENSG00000168411	RFWD3	0.074411	rs4888256	rs3815826	1.08460537985072	0.278096471245635	0.5758766687995948	1.0	Exon
e1052540	ENSG00000105341	ATP5SL	0.277005	rs11879090	rs3810174	2.68329446101298	0.007290077122545591	0.06486871515284427	1.0	Exon
e657454	ENSG00000149262	INTS4	0.077653	rs579711	rs7115801	-0.174839223518143	0.861205967092775	0.9502954092669372	1.0	Exon
e1136755	ENSG00000100413	POLR3H	0.116645	rs926914	rs12484228	1.98918483819426	0.0466808047975281	0.2106266517599224	1.0	Exon
e670949	ENSG00000118181	RPS25	0.110731	rs7117266	rs3737504	-1.31698629422902	0.18784321874239	0.4737442717705936	1.0	Exon
e783020	ENSG00000126777	KTN1	0.137027	rs2341883	rs8007832:56035579:T:C	-1.50562852201129	0.13216256235336898	0.3936648942188992	1.0	Exon
e405321	ENSG00000228439	TSTD3	0.09714	rs6929790	rs9402863	-1.59677899728272	0.110314979206446	0.35547038572344897	1.0	Exon
e878766	ENSG00000178188	SH2B1	0.136168	rs6565300:28993049:A:C	rs4788102	2.8169892594143504	0.0048476146759847604	0.049500855994072585	1.0	Exon
e1034820	ENSG00000105650	PDE4C	0.079739	rs4808801	rs2229228	-0.267108602043997	0.789385544673404	0.9206465511709584	1.0	Exon
e396578	ENSG00000012660	ELOVL5	0.096942	rs9474466	rs9370196:53190250:T:C	-0.798913041231626	0.424340836480556	0.7072108354114314	1.0	Exon
e85754	ENSG00000198216	CACNA1E	0.108648	rs633125:181443014:T:C	rs4652678	-0.450898914287782	0.6520624060652671	0.8530544610241944	1.0	Exon
e275490	ENSG00000196810	CTBP1-AS2	0.159564	rs1265922	rs1960426:1274365:C:T	1.45713320012556	0.14507961545793	0.4144366808973743	1.0	Exon
e29989	ENSG00000186409	CCDC30	0.094703	rs17378108	rs12025180	0.804634000854234	0.421030915459897	0.7048437574473683	1.0	Exon
e112495	ENSG00000151779	NBAS	0.096775	rs10754948	rs10199734	1.25484513156178	0.209534985404282	0.4985060744439566	1.0	Exon
e899546	ENSG00000255185	PDXDC2P	0.180852	rs2304526:69689350:A:G	rs3748388:69974448:C:A	1.8361169100508297	0.0663403678650877	0.26096784240868154	1.0	Exon
e1000945	ENSG00000196628	TCF4	0.134269	rs9951855:55560359:T:C	rs9965842:55707379:T:C	-0.0619128460572911	0.950632237450521	0.9828529451427178	1.0	Exon
e386002	ENSG00000198502	HLA-DRB5	0.819168	rs1150752	rs9271055	3.8888775540897695	0.000100708908545675	0.0029420270122665843	1.0	Exon
e485396	ENSG00000129422	MTUS1	0.341031	rs756607	rs4921799	1.82423050049038	0.068117232334238	0.2653882338139557	1.0	Exon
e223584	ENSG00000004534	RBM6	0.06811	rs2624847	rs4688755	2.9090887465389	0.0036248394596993297	0.040788266863534636	1.0	Exon
e988413	ENSG00000101745	ANKRD12	0.25595100000000004	rs8092765	rs9945360	0.6644166244756271	0.5064236955768	0.7643681169555717	1.0	Exon
e833913	ENSG00000075131	TIPIN	0.13301	rs189155	rs6494562	-0.547035998629664	0.584354000685951	0.8134324853380489	1.0	Exon
e917367	ENSG00000167842	MIS12	0.181497	rs2309399:5391690:G:A	rs929261	-1.5126369275572602	0.130371908754463	0.3908449851678277	1.0	Exon
e252188	ENSG00000114107	CEP70	0.035538	rs537894:138348595:G:A	rs7627685	-1.75761160567623	0.0788136172799369	0.2909491191831699	1.0	Exon
e89533	ENSG00000118197	DDX59	0.194607	rs11583328:201002173:G:A	rs6667172	1.1977550240401698	0.231012401233168	0.5256217454162873	1.0	Exon
e533006	ENSG00000198467	TPM2	0.187705	rs4879901	rs2295794	1.2925958410164098	0.196150878801148	0.4832225477581854	1.0	Exon
e5376	ENSG00000116198	CEP104	0.10109	rs9426494:4206288:C:T	rs7538067	1.73114315335154	0.08342623532257001	0.3020441454431585	1.0	Exon
e850247	ENSG00000140553	UNC45A	0.086073	rs17514846	rs2601163	0.242413495846445	0.808459778018722	0.9295811011870286	1.0	Exon
e789942	ENSG00000198732	SMOC1	0.102374	rs3809401	rs227428	0.8622099226953149	0.38857201032699895	0.6792002179811666	1.0	Exon
e903554	ENSG00000065457	ADAT1	0.134882	rs10871304	rs6564267	-1.53300543178755	0.125274516572398	0.3824489110714085	1.0	Exon
e1035879	ENSG00000223802	CERS1	0.114264	rs2074296	rs10330	-2.05896831690092	0.0394972737080689	0.18984763140133426	1.0	Exon
e16255	ENSG00000204219	TCEA3	0.128315	rs2869511	rs1207124	1.32982690610072	0.183575308744859	0.4684274073985485	1.0	Exon
e1035010	ENSG00000130517	PGPEP1	0.26050700000000004	rs4808801	rs10423237:18449769:C:T	1.46825376435396	0.14203530497003602	0.4092653414070535	1.0	Exon
e163303	ENSG00000153253	SCN3A	0.065089	rs6710706:164814041:A:G	rs10199932	-0.21080234438726805	0.8330415090953991	0.9387152233812558	1.0	Exon
e1020194	ENSG00000267370		0.457755	rs749259	rs10407111	0.122820037143302	0.902249607042942	0.9670337897825758	1.0	Exon
e716576	ENSG00000135452	TSPAN31	0.073268	rs324015	rs11172349	-1.54532391503899	0.122267933641173	0.3767899224655403	1.0	Exon
e691484	ENSG00000084453	SLCO1A2	0.204833	rs11045392	rs7968331	-0.912626053180002	0.36143924718677	0.6570969561936806	1.0	Exon
e654712	ENSG00000175567	UCP2	0.304076	rs539343	GA028294	1.03617162801382	0.300122080530138	0.5984069815785984	1.0	Exon
e767106	ENSG00000198805	PNP	0.163576	rs17277102:20622221:T:C	rs883037:20917744:C:T	1.01757864889884	0.30887823831222305	0.6074292406930344	1.0	Exon
e72066	ENSG00000160752	FDPS	0.063953	rs7553195	rs11264361	-2.68841940731757	0.00717911631663977	0.06424902124009564	1.0	Exon
e665946	ENSG00000109846	CRYAB	0.041947000000000005	rs7942468:112265352:A:G	rs7130255:112350914:G:A	0.174447174616816	0.8615140426590558	0.9503842039552582	1.0	Exon
e878182	ENSG00000196502	SULT1A1	0.445721	rs6565300:28993049:A:C	rs4788073	-1.73964517271902	0.0819213420757965	0.2982922416925418	1.0	Exon
e214070	ENSG00000223797	ENTPD3-AS1	0.101201	rs1585287	rs6801859	-0.794000000000001	0.42719543134876	0.7097658349581278	1.0	Exon
e282671	ENSG00000272995		0.08178400000000001	rs1379659	rs10755201	-2.41252555814044	0.0158424266702463	0.10934820800885113	1.0	Exon
e734464	ENSG00000111231	GPN3	0.127961	rs4766428	rs7397059	-0.738234804261249	0.460371776567521	0.7333099891513314	1.0	Exon
e1118168	ENSG00000183628	DGCR6	0.475861	rs1210684	rs450046	0.6942033706459089	0.487554679099417	0.7512129814568296	1.0	Exon
e892162	ENSG00000103034	NDRG4	0.112572	rs42945	rs4784938:58467853:G:A	-1.2371222257483	0.21604170957919894	0.5072286692385652	1.0	Exon
e72030	ENSG00000160752	FDPS	0.063278	rs7553195	rs11264361	-2.76525365205993	0.00568785485171526	0.05523904553741642	1.0	Exon
e394795	ENSG00000196284	SUPT3H	0.068136	rs6901297	rs529125	-0.496375948227499	0.619629191167878	0.8346384057277352	1.0	Exon
e45742	ENSG00000077254	USP33	0.099672	rs12751064	rs12565526	-0.877502544875848	0.380213737183444	0.6720304923227365	1.0	Exon
e433558	ENSG00000228421		0.361213	rs7790864:28478625:A:G	rs2286219	-2.2028497017051096	0.0276053437420766	0.1528004682004586	1.0	Exon
e657388	ENSG00000087884	AAMDC	0.170792	rs579711	rs611671	0.827229866171756	0.40810678664166494	0.6947655846260876	1.0	Exon
e77856	ENSG00000215845	TSTD1	0.056313	rs10800309	rs2250174	-0.06761266799376099	0.946093970876948	0.9815688916390444	1.0	Exon
e647686	ENSG00000173599	PC	0.040804	rs11601870:66754609:T:C	rs2077432	2.69046952559774	0.007135155146918059	0.0639951320839221	1.0	Exon
e28320	ENSG00000084072	PPIE	0.085975	rs12142033	rs7547787	3.45521832808976	0.0005498473776882589	0.010549745481391598	1.0	Exon
e238947	ENSG00000114446	IFT57	0.061091	rs3804639	rs1289755	-2.89333032501081	0.0038118017995312213	0.04187040958032248	1.0	Exon
e678975	ENSG00000250132		0.132366	rs10774343	rs10774480	-1.9577136636823704	0.0502636210261966	0.22088345741464216	1.0	Exon
e448912	ENSG00000187391	MAGI2	0.08633500000000001	rs6951046:78372798:T:C	rs1548868	-1.72205240786682	0.0850600252707948	0.30507670095987444	1.0	Exon
e662516	ENSG00000165895	ARHGAP42	0.091269	rs12225785	rs7942556:100534632:T:C	-0.43590536163380295	0.6629053948882541	0.8591414302618785	1.0	Exon
e1083608	ENSG00000089101	CFAP61	0.16628800000000002	rs6035684	rs6046572	-0.78525087615526	0.4323064914741861	0.7140339108186525	1.0	Exon
e663342	ENSG00000187240	DYNC2H1	0.293432	rs7931713	rs2435922:103002481:T:C	-1.63726144311575	0.101575853566378	0.3381606252808301	1.0	Exon
e328682	ENSG00000112996	MRPS30	0.027428	rs16902086	rs4866784:44901131:T:C	-4.57518205739366	4.75806044023471e-06	0.0002413706573197215	0.1877863713947433	Exon
e654730	ENSG00000175567	UCP2	0.27746	rs539343	GA028294	0.741584916458442	0.45833886512849	0.7318278638681427	1.0	Exon
e732032	ENSG00000136045	PWP1	0.127412	rs6539349	rs7968311	0.8443868436269659	0.398453271746871	0.6875548826527527	1.0	Exon
e613748	ENSG00000005801	ZNF195	0.07471799999999999	rs6578411	rs6578341:3397074:A:G	1.32000488966281	0.18683338546052106	0.4728886823555688	1.0	Exon
e20326	ENSG00000117748	RPA2	0.059442	rs12410656	rs17257252	1.03190404777176	0.302117069563698	0.6003888766680928	1.0	Exon
e18574	ENSG00000158062	UBXN11	0.118665	rs3748857:26488019:G:A	rs4471263	-0.4944468876888821	0.620990607271504	0.8353105499292923	1.0	Exon
e39511	ENSG00000271723	MROH7-TTC4	0.134968	rs4601533:54819977:A:C	rs17110961	1.3346396933333602	0.181994300148864	0.4666985998773238	1.0	Exon
e842807	ENSG00000136425	CIB2	0.123017	rs12905542	rs9806257	0.860452143437253	0.3895398529998139	0.6802275572018646	1.0	Exon
e373405	ENSG00000198721	ECI2	0.327361	rs7753345:4302387:T:C	rs3177253	2.9548008829826005	0.0031287090665619	0.036932741936728235	1.0	Exon
e637318	ENSG00000149485	FADS1	0.089562	rs1692120	rs174535	-1.26762364745655	0.204932382976197	0.4929343222160877	1.0	Exon
e573859	ENSG00000120539	MASTL	0.360355	rs10764690	rs7900024	2.2281994545674904	0.0258672174363928	0.14663270905975878	1.0	Exon
e202508	ENSG00000214021	TTLL3	0.17205399999999998	rs2648550:9421187:G:A	rs6443264	-0.332874880927407	0.7392287312894301	0.8975265575306245	1.0	Exon
e144319	ENSG00000185414	MRPL30	0.607445	rs11124007	rs896884	-1.22036036179698	0.22232829669742896	0.5157906704536462	1.0	Exon
e18071	ENSG00000117640	MTFR1L	0.165865	rs35543461	rs159533	-1.57666483787357	0.11487266514138303	0.3638879103567673	1.0	Exon
e425528	ENSG00000230487	PSMG3-AS1	0.13694	rs6461049	rs4518570:1629376:T:C	1.8723852651219	0.0611533220872117	0.24876707512017976	1.0	Exon
e80237	ENSG00000143198	MGST3	0.166443	rs12120390	rs10494443:165480460:G:A	-0.301018492236205	0.76340039337333	0.9093549251419694	1.0	Exon
e845824	ENSG00000169612	FAM103A1	0.550308	rs783540	rs1108135	2.28513989073629	0.022304626416606004	0.13466371283221495	1.0	Exon
e443091	ENSG00000164669	INTS4P1	0.55266	rs17710392	rs6460248	0.29578216044898203	0.767396447643515	0.911077598604464	1.0	Exon
e618178	ENSG00000166478	ZNF143	0.060005	rs7395347	rs7949973	1.38069875834961	0.16737160324348002	0.4474468430482423	1.0	Exon
e651187	ENSG00000085733	CTTN	0.090401	rs4945154	rs552282	-1.70881947647447	0.0874843938508253	0.31024769270469243	1.0	Exon
e491461	ENSG00000134014	ELP3	0.076209	rs2290370	rs2305451	1.8258802486636696	0.0678683019478745	0.26486287678994985	1.0	Exon
e940285	ENSG00000261499		0.427859	rs4396579:36164308:A:G	rs9897134	-0.5269951962506629	0.598196924374595	0.8222707583690493	1.0	Exon
e475651	ENSG00000223459	TCAF1P1	0.236367	rs2966699	rs757689	2.84046388796718	0.00450479730195325	0.04699731300983054	1.0	Exon
e705272	ENSG00000050438	SLC4A8	0.110434	rs4768933	12:51879826:G:T	2.1910995192661	0.0284445915197475	0.15516554160468204	1.0	Exon
e48406	ENSG00000137944	KYAT3	0.172597	rs507241	rs1325923	-1.2428287420628	0.213930948652367	0.5043061680942602	1.0	Exon
e97032	ENSG00000203705	TATDN3	0.129261	rs11119986:212769955:G:A	rs7535608:212929061:A:G	0.750152861235598	0.453162645551374	0.7280079021441802	1.0	Exon
e615862	ENSG00000179532	DNHD1	0.145739	rs4758124	rs17244697:6548984:G:T	1.39930704300229	0.161720928530164	0.43913434616315467	1.0	Exon
e823165	ENSG00000259539		0.234355	rs10518985	rs2458236	-0.0475168720459312	0.962101283575844	0.987088644611678	1.0	Exon
e228528	ENSG00000055955	ITIH4	0.153043	rs1080500	rs4687657	-4.24080110126444	2.22723436935142e-05	0.0008660321069477092	0.8790225885519249	Exon
e36670	ENSG00000117859	OSBPL9	0.126002	rs6672112:51188594:T:C	rs7541084	0.200018359853084	0.8414662221753358	0.9429514958448346	1.0	Exon
e662486	ENSG00000165895	ARHGAP42	0.125057	rs12225785	rs492237	-0.0654716286513153	0.947798494912312	0.98193367105143	1.0	Exon
e449678	ENSG00000135218	CD36	0.088233	rs7793555	rs10085732	-1.52946184465921	0.126149990988845	0.38366132507234224	1.0	Exon
e896259	ENSG00000124074	ENKD1	0.034494	rs7205935	rs7204974	3.83332412606822	0.00012642319765016798	0.0035487513098571687	1.0	Exon
e481138	ENSG00000126870	WDR60	0.071883	rs3850492	rs2788469	0.204710530072798	0.83779829282867	0.9412919642382748	1.0	Exon
e988416	ENSG00000101745	ANKRD12	0.3715	rs8092765	rs9945360	0.6971495602004799	0.485709201237968	0.7502482425278949	1.0	Exon
e1039575	ENSG00000178904	DPY19L3	0.112016	rs8112050	rs4805755	-0.418249387116031	0.675764790387875	0.8656132219739139	1.0	Exon
e729586	ENSG00000111666	CHPT1	0.162699	12:101838644:C:T	12:102083202:A:G	1.4160268371377	0.156767647120932	0.4318740025557671	1.0	Exon
e99618	ENSG00000143514	TP53BP2	0.100892	rs12088254:223967351:C:T	rs3738370	-0.6384494734209221	0.5231811346630301	0.7746751238535262	1.0	Exon
e883195	ENSG00000178226	PRSS36	0.254847	rs9936992	rs11865499	-0.23570748722763105	0.8136596596111692	0.9313429752283646	1.0	Exon
e20624	ENSG00000204138	PHACTR4	0.110024	rs9426298:28990922:A:G	rs11247771	-1.6520230322042702	0.0985298556931229	0.3317584025813751	1.0	Exon
e93744	ENSG00000117266	CDK18	0.125004	rs2242000	rs11240507	3.48879608892375	0.00048520112677737293	0.009574716435261293	1.0	Exon
e491456	ENSG00000134014	ELP3	0.217047	rs2290370	rs2305451	1.72659877928354	0.0842397453298162	0.30356921374469104	1.0	Exon
e567470	ENSG00000196139	AKR1C3	0.082906	rs1039197	rs1937845	-0.255943108929208	0.797994766826001	0.9246215566414708	1.0	Exon
e567473	ENSG00000196139	AKR1C3	0.082906	rs1039197	rs1937845	-0.255943108929208	0.797994766826001	0.9246215566414708	1.0	Exon
e1083467	ENSG00000089101	CFAP61	0.140931	rs6112923	rs2255255	-0.13281551945355902	0.894339280349973	0.9642114452856664	1.0	Exon
e857714	ENSG00000100726	TELO2	0.10662	rs1626051	rs2745098	-0.26173425446134	0.793526329613134	0.9225588019807808	1.0	Exon
e214297	ENSG00000168036	CTNNB1	0.062737	rs11716816	rs13072632	0.23796073568647	0.811911547898605	0.9306883547615812	1.0	Exon
e571313	ENSG00000107614	TRDMT1	0.15617799999999998	rs7920635	rs7916058:17237954:G:A	1.80644314787567	0.0708491469617812	0.2722955772850929	1.0	Exon
e696446	ENSG00000139117	CPNE8	0.143541	rs17523988	rs10160990	-1.6079587003033602	0.10784422425823402	0.3503694434309946	1.0	Exon
e843248	ENSG00000166426	CRABP1	0.214329	rs3813570	rs2037349	0.0842518439681009	0.932856199151784	0.9770716173117344	1.0	Exon
e872502	ENSG00000183549	ACSM5	0.287815	rs151328	rs7198481	1.3528046349513	0.176118051654142	0.4595919622725568	1.0	Exon
e80253	ENSG00000143198	MGST3	0.166154	rs12120390	rs10494443:165480460:G:A	-0.31430853991859303	0.753286712738702	0.9040240687250312	1.0	Exon
e843754	ENSG00000185787	MORF4L1	0.230548	rs8042374	rs12438433	-0.0790255563555065	0.937012295594789	0.9786198171488936	1.0	Exon
e871225	ENSG00000157106	SMG1	0.095252	rs7190066	rs12931729	0.6417152612776059	0.5210580783578429	0.7731773422920697	1.0	Exon
e476911	ENSG00000181444	ZNF467	0.176874	rs13235078	rs855656	-1.0400777698839498	0.298303770700925	0.5970462456642531	1.0	Exon
e9855	ENSG00000116688	MFN2	0.225069	rs1208984	rs11121846	0.6174299794103489	0.5369511529457439	0.7834615865483318	1.0	Exon
e1118317	ENSG00000237517	DGCR5	0.276187	rs1210684	rs2518805	-0.497435547446261	0.6188819432826321	0.8342012860497146	1.0	Exon
e98968	ENSG00000154305	MIA3	0.10835	rs12043288:222906294:A:G	rs4240934	1.90905601763201	0.0562548656985738	0.2364945445809131	1.0	Exon
e859769	ENSG00000008710	PKD1	0.331694	rs1626051	rs11876	0.20502363028370896	0.837553662872662	0.9412919642382748	1.0	Exon
e164015	ENSG00000144285	SCN1A	0.112181	rs7567296	rs4303727	0.6754932247383891	0.4993624544857079	0.759356476504101	1.0	Exon
e929371	ENSG00000176974	SHMT1	0.097187	rs2955382	rs7503998	-3.4541043691124504	0.000552123657140941	0.010583129857397532	1.0	Exon
e248195	ENSG00000004399	PLXND1	0.102726	rs5660:129695714:T:C	rs2824	-0.8896950761184169	0.373629638633518	0.6670084619201998	1.0	Exon
e261098	ENSG00000154310	TNIK	0.114971	rs13070180	rs6790981:170998011:T:C	1.4501589154173202	0.147014208991517	0.4176054258146107	1.0	Exon
e439923	ENSG00000122679	RAMP3	0.085365	rs1521470	rs1299913:45215376:A:G	1.47207332048614	0.141001079143959	0.4075349388923201	1.0	Exon
e1140469	ENSG00000184164	CRELD2	0.184116	rs9616204	rs138840	3.54142102638799	0.00039797797564738	0.00828428099413246	1.0	Exon
e251482	ENSG00000239213	NCK1-AS1	0.104988	rs6439649	rs9836807	-3.4594290462176205	0.000541321877547937	0.010406495483123444	1.0	Exon
e72012	ENSG00000160752	FDPS	0.062877	rs7553195	rs11264361	-2.73294728126019	0.0062770378492850104	0.05884884787094505	1.0	Exon
e435564	ENSG00000164619	BMPER	0.264614	rs11771832:34285288:A:G	rs315864:33927158:A:G	-1.38797895696185	0.16514345294563398	0.4442585138985302	1.0	Exon
e80315	ENSG00000143149	ALDH9A1	0.092506	rs12120390	rs12408101	-1.4031477612073702	0.160572781338983	0.4373318806031613	1.0	Exon
e969014	ENSG00000196704	AMZ2	0.057243	rs12150382	rs236504	-0.116638213902827	0.907146754073229	0.969269769050034	1.0	Exon
e1075769	ENSG00000105136	ZNF419	0.316836	rs2052241	rs4801488:57981001:T:C	0.7037976861125241	0.481558774911561	0.7474017920262134	1.0	Exon
e370961	ENSG00000161011	SQSTM1	0.128744	rs307806	rs152238:179350140:G:A	0.000217595825689981	0.999826383651557	0.999877052668846	1.0	Exon
e115890	ENSG00000115155	OTOF	0.133467	rs870535	rs939815	0.8909494082338371	0.37295631215768704	0.6665821380276893	1.0	Exon
e567020	ENSG00000107959	PITRM1	0.178319	rs4881155	rs10508249	-1.33659322895095	0.18135545042462	0.466423847277464	1.0	Exon
e491407	ENSG00000134014	ELP3	0.214611	rs2290370	rs2305451	1.71879920124618	0.0856509410363156	0.3063795366048023	1.0	Exon
e228630	ENSG00000055955	ITIH4	0.147829	rs1080500	rs13083728	-5.55508133540205	2.77482523959898e-08	2.8751721975513107e-06	0.0010951402773125296	Exon
e284270	ENSG00000169299	PGM2	0.243787	rs17577389:38188921:C:A	rs3756142	-3.0037377664359504	0.0026668507696256697	0.0331748458947418	1.0	Exon
e72046	ENSG00000160752	FDPS	0.063182	rs7553195	rs11264361	-2.732674098923201	0.00628224598001746	0.058879459058026384	1.0	Exon
e663344	ENSG00000187240	DYNC2H1	0.085746	rs7931713	rs313426	1.13089250601541	0.258100337864047	0.5546662692338875	1.0	Exon
e20612	ENSG00000204138	PHACTR4	0.058927	rs9426442	rs10794514	-1.63472823101917	0.102106031631477	0.33920909601313065	1.0	Exon
e961411	ENSG00000181610	MRPS23	0.045959	rs4968363:57511073:T:C	rs8065248	0.18428113824402306	0.85379291002491	0.9478129157277544	1.0	Exon
e281754	ENSG00000263327	TAPT1-AS1	0.118911	rs7660122	rs203438	-2.13176122875507	0.0330264804476225	0.17027512786757898	1.0	Exon
e48434	ENSG00000137944	KYAT3	0.17214100000000002	rs507241	rs1325923	-1.2537638498302	0.209927852431914	0.4990797272411511	1.0	Exon
e618269	ENSG00000166478	ZNF143	0.073494	rs7395347	rs7944578	0.973222706050638	0.33044262814361897	0.6295413788831922	1.0	Exon
e1010529	ENSG00000099800	TIMM13	0.101946	rs10423135	rs743578	0.101761611065997	0.9189458973465732	0.9730466247282009	1.0	Exon
e72113	ENSG00000160752	FDPS	0.063975	rs7553195	rs11264361	-2.70342349602473	0.00686292444215729	0.06255601301434907	1.0	Exon
e657395	ENSG00000087884	AAMDC	0.170789	rs579711	rs7929313	0.819743531202984	0.412362328408905	0.6981824137737164	1.0	Exon
e106659	ENSG00000143702	CEP170	0.06204700000000001	rs14403	rs1889220:242965985:C:T	-2.7450521980307503	0.00605012737541715	0.05749587698665753	1.0	Exon
e457866	ENSG00000121716	PILRB	0.364264	rs1734907	rs11769057	-1.30054041321629	0.193415814522863	0.4798678594024617	1.0	Exon
e631311	ENSG00000110514	MADD	0.132826	rs7102325	rs7101470	-0.20552495920639	0.8371619996724909	0.9411346181331256	1.0	Exon
e675722	ENSG00000182934	SRPRA	0.107395	rs7938935	rs13424	1.5339351551774298	0.12504560626932	0.3820977812504841	1.0	Exon
e1075745	ENSG00000105136	ZNF419	0.315999	rs2052241	rs2360764	0.6724848984475121	0.501275050881655	0.7605967633352908	1.0	Exon
e849443	ENSG00000140575	IQGAP1	0.08489400000000001	rs8023357	rs16944424:90983465:A:G	0.6981625660297459	0.485075534039605	0.7498047159883483	1.0	Exon
e657664	ENSG00000159063	ALG8	0.200619	rs7102408	rs624350	3.15401151318302	0.00161042732404537	0.023020186598369657	1.0	Exon
e651720	ENSG00000255319	ENPP7P8	0.092508	rs11823867	rs7113974:71626089:G:T	-1.70363012241944	0.0884502102639158	0.3121309645589874	1.0	Exon
e1077772	ENSG00000125775	SDCBP2	0.144551	rs13045212	rs4505594:1360478:C:T	0.314225768158481	0.7533495729672272	0.9040240687250312	1.0	Exon
e407085	ENSG00000135535	CD164	0.065962	rs3813498	rs1054607	-1.85039116780832	0.0642571910694388	0.255984511954935	1.0	Exon
e209957	ENSG00000152642	GPD1L	0.113389	rs9828641	rs11129496	0.721661287352622	0.470502748708195	0.7404335094408204	1.0	Exon
e134402	ENSG00000135632	SMYD5	0.07500599999999999	rs11899902	rs4241253	2.31331341765018	0.0207054135125456	0.12857055709845264	1.0	Exon
e83155	ENSG00000162753	SLC9C2	0.102818	rs2227612	rs12744267:173486342:A:G	-3.1119776100692405	0.00185838593148672	0.02568998863677281	1.0	Exon
e138137	ENSG00000042493	CAPG	0.139737	rs6743051	rs12465686	-0.619037530186603	0.535891635190445	0.7827403236537717	1.0	Exon
e1136793	ENSG00000100413	POLR3H	0.080148	rs926914	rs12484228	0.0015972488121162901	0.998725580374936	0.9997614056819976	1.0	Exon
e372842	ENSG00000124588	NQO2	0.416893	rs6933330	rs2071002	2.03875366667059	0.0414746186599563	0.19572865893249972	1.0	Exon
e861541	ENSG00000059122	FLYWCH1	0.315771	rs3112675	rs734138	0.930202775151587	0.352266105305868	0.6493087361671522	1.0	Exon
e421462	ENSG00000112110	MRPL18	0.22434	rs2273828	rs9347340	-1.2822277644244198	0.19976275927648	0.4866335431316145	1.0	Exon
e911996	ENSG00000132376	INPP5K	0.103694	rs10521112:1281517:T:C	rs9901671	-1.999	0.0456083538653177	0.2076392781177176	1.0	Exon
e4725	ENSG00000177133	LINC00982	0.1462	rs4648356	rs2376821	0.515697059763695	0.6060660085075129	0.8267686389236399	1.0	Exon
e439899	ENSG00000136270	TBRG4	0.095632	rs217377:44609852:C:T	rs2304694	1.6057522090492902	0.108328364977699	0.35162394774034433	1.0	Exon
e746438	ENSG00000185684	EP400NL	0.145137	12:131676396:C:A	rs12426418	1.51280036793088	0.130330375349942	0.3908326817062655	1.0	Exon
e563338	ENSG00000196642	RABL6	0.166822	rs129934	rs2427995	-0.393408542467533	0.694017761303032	0.8753598210020752	1.0	Exon
e703088	ENSG00000139644	TMBIM6	0.068945	rs2272478	12:50099067:A:G	0.808093672039234	0.419036660143106	0.7028525229863137	1.0	Exon
e476709	ENSG00000204946	ZNF783	0.163237	rs11769599	rs7800756:148966202:C:T	-0.915898811339468	0.35971997031365505	0.6557828069802502	1.0	Exon
e1046333	ENSG00000167642	SPINT2	0.133679	rs4803828	rs7253245	-0.7152676799791842	0.474443655548904	0.7431977675550147	1.0	Exon
e328109	ENSG00000198865	CCDC152	0.137015	rs6451620	rs4866796:42744895:G:A	0.998841554392775	0.317871452432433	0.6164522701815937	1.0	Exon
e114101	ENSG00000115129	TP53I3	0.083047	rs12617382:23734902:A:G	rs1134516:24342532:G:A	-0.926458296907862	0.35420786002962795	0.6508863153697105	1.0	Exon
e114106	ENSG00000115129	TP53I3	0.083047	rs12617382:23734902:A:G	rs1134516:24342532:G:A	-0.923167752328069	0.355919791235909	0.6523629143440642	1.0	Exon
e344946	ENSG00000171444	MCC	0.087988	rs10044576	rs13186060	-1.40290709787449	0.160644544026139	0.4373743955773469	1.0	Exon
e443649	ENSG00000154710	RABGEF1	0.090941	rs1015680	rs6974046	-1.16436540768978	0.244275960054816	0.5407998718507558	1.0	Exon
e486700	ENSG00000156011	PSD3	0.23968000000000006	rs4298523	rs335232	2.00952920457253	0.0444810407015426	0.2042505216251055	1.0	Exon
e95451	ENSG00000117335	CD46	0.200475	rs10863593:208018074:T:C	rs2796265:207920788:C:T	2.12109539590269	0.0339137753300685	0.17328780048573453	1.0	Exon
e1045190	ENSG00000198453	ZNF568	0.059327	rs2112971	rs1623097:37473242:C:T	0.996995773190746	0.318766561612365	0.6174003343725825	1.0	Exon
e447939	ENSG00000127952	STYXL1	0.223524	rs2286428	rs11553096	-0.273580941660803	0.7844066817576758	0.9188892146249928	1.0	Exon
e491443	ENSG00000134014	ELP3	0.217093	rs2290370	rs2305451	1.72735197221459	0.0841044705478829	0.30322016434761073	1.0	Exon
e806552	ENSG00000140104	C14orf79	0.100765	rs4906415	rs2582574	-0.22202907154780105	0.8242912522695841	0.9353039743439572	1.0	Exon
e42323	ENSG00000142856	ITGB3BP	0.5123880000000001	rs10489494	rs17391823:63986865:T:C	0.986491142350325	0.323892159714524	0.6227356249379763	1.0	Exon
e125458	ENSG00000162869	PPP1R21	0.182015	rs2471403	rs11692537	1.65728880431746	0.0974610997134087	0.3294577826065974	1.0	Exon
e436839	ENSG00000006715	VPS41	0.115932	rs7786896	rs1468347	-2.1247355507359	0.0336086852655923	0.1723312954887789	1.0	Exon
e661245	ENSG00000207112	SNORA25	0.08928	rs672392	rs10831068:93332312:T:G	1.46550771373143	0.142782449374593	0.41064811606324014	1.0	Exon
e701578	ENSG00000134285	FKBP11	0.14978699999999998	rs11168749	12:49343724:C:T	0.376533416368044	0.7065203775512329	0.8817429718193305	1.0	Exon
e102131	ENSG00000154358	OBSCN	0.129899	rs10799438	rs2313601	0.0167947110465216	0.986600389276675	0.9962204939030864	1.0	Exon
e897048	ENSG00000213398	LCAT	0.026971	rs1975802	rs13336173	4.65657057383188	3.21520097839571e-06	0.00017335291941850204	0.1268943370143435	Exon
e631606	ENSG00000165916	PSMC3	0.11506199999999997	rs7102325	rs7105122	-0.865508766107082	0.38675960662826897	0.6776645113761792	1.0	Exon
e486199	ENSG00000104763	ASAH1	0.083107	rs4298523	rs6981333:17910211:G:A	2.4889325904147004	0.0128127256712971	0.09483549897680248	1.0	Exon
e572305	ENSG00000136770	DNAJC1	0.090091	rs2279311	rs4364959	-0.9268629516767009	0.353997695022365	0.6506956203304526	1.0	Exon
e610170	ENSG00000279672		0.391802	rs4074376	rs4963153	-0.8577604077605631	0.391024776105754	0.6817259335595516	1.0	Exon
e208788	ENSG00000163491	NEK10	0.123299	rs2642942:27652901:G:A	rs13096403	-1.3060120165193798	0.19154847116875	0.4776873699700655	1.0	Exon
e914852	ENSG00000167740	CYB5D2	0.201974	rs3760471	rs8074770	4.62011118518892	3.83534455933089e-06	0.0002002242641840109	0.15136954372311226	Exon
e910795	ENSG00000181031	RPH3AL	0.179021	rs11654695	rs8066107	-0.624458472771769	0.532326534432346	0.7804357850832615	1.0	Exon
e281990	ENSG00000002549	LAP3	0.073486	rs9994673	rs7658240	-3.47026652379736	0.0005199421541284	0.010070624075461231	1.0	Exon
e777299	ENSG00000198604	BAZ1A	0.094848	rs1244355	rs6571680	-0.606479151413594	0.5441966225860411	0.7880318511687133	1.0	Exon
e109360	ENSG00000237720		0.261827	rs3749051	rs823231	-1.24580382495191	0.212836425005014	0.5026939069822194	1.0	Exon
e815643	ENSG00000128829	EIF2AK4	0.10773	rs7183462	rs522933	0.370612027387216	0.710926522507313	0.8838765869762873	1.0	Exon
e125440	ENSG00000162869	PPP1R21	0.184847	rs2471403	rs11690526	2.21379500427165	0.0268428838971402	0.1503183833404161	1.0	Exon
e85358	ENSG00000143337	TOR1AIP1	0.096514	rs6676030	rs4301600:179820793:G:A	-0.264676718816004	0.791258513749692	0.9217982181569584	1.0	Exon
e394932	ENSG00000112782	CLIC5	0.17741600000000002	rs1555214	rs2022423:46046859:A:G	-1.3190652135465	0.18714731154460695	0.4732280205491417	1.0	Exon
e673809	ENSG00000023171	GRAMD1B	0.169864	rs7927176	rs17740690	-3.97333713571134	7.08726237626902e-05	0.0022270142054475273	1.0	Exon
e731338	ENSG00000136044	APPL2	0.110982	12:104674198:G:A	rs11112414	-2.94647131852354	0.00321422226003185	0.0376203173003194	1.0	Exon
e403379	ENSG00000203875	SNHG5	0.485607	rs16874800:85286434:G:A	rs9450273	2.53057748715888	0.0113874929018566	0.08790355214699047	1.0	Exon
e220592	ENSG00000178149	DALRD3	0.038443	rs7633840:48719638:T:C	rs4974081	-1.44135549698859	0.149484276105795	0.4206556809317228	1.0	Exon
e317313	ENSG00000168538	TRAPPC11	0.093255	rs7694547	rs10009885:183381284:C:T	-0.876063317717817	0.380995613078342	0.6728456175659085	1.0	Exon
e28447	ENSG00000043514	TRIT1	0.167681	rs12142033	rs12123609	-2.4255020560327	0.0152872291552216	0.10681150328067188	1.0	Exon
e458022	ENSG00000185955	C7orf61	0.138945	rs1734907	rs7806537	-0.77296566740213	0.439542699564505	0.7186772609044791	1.0	Exon
e622181	ENSG00000166788	SAAL1	0.075945	rs211130	rs4274188	1.35417914823419	0.17567922979894596	0.4590408840117034	1.0	Exon
e208607	ENSG00000077097	TOP2B	0.08383099999999999	rs4681018	rs10433573	-1.47866337657985	0.139230305115619	0.4047308730016057	1.0	Exon
e460450	ENSG00000128563	PRKRIP1	0.116992	rs12669274	rs7797435	3.73428312110349	0.000188250631762967	0.004818694353271104	1.0	Exon
e455817	ENSG00000241468	ATP5J2	0.276287	rs11771139	rs7805661	-1.4275177076589298	0.15343072479797698	0.426770767185972	1.0	Exon
e878737	ENSG00000178952	TUFM	0.095874	rs6565300:28993049:A:C	rs8049439	2.8270000000000097	0.00469863278914527	0.048506654535494735	1.0	Exon
e349298	ENSG00000164398	ACSL6	0.167353	rs6890818	rs2292260	0.8653819213411509	0.38682920038415297	0.677689455413768	1.0	Exon
e776874	ENSG00000151320	AKAP6	0.084661	rs2145587	rs9332386	1.3417924990589098	0.179663284992671	0.4641771974866292	1.0	Exon
e612305	ENSG00000214026	MRPL23	0.481036	rs11029890:1493609:A:G	rs12812	0.307264883452901	0.758641762569891	0.9072025949383676	1.0	Exon
e896237	ENSG00000102981	PARD6A	0.093561	rs7205935	rs2271293	-3.36463442033132	0.000766451394466672	0.013296499861721382	1.0	Exon
e672940	ENSG00000196914	ARHGEF12	0.44125	rs477863	rs496248	-2.3374240032324702	0.0194171482509959	0.12387552191797495	1.0	Exon
e857188	ENSG00000007516	BAIAP3	0.335762	rs2887538	rs2294605	0.0266546622429282	0.9787351745597972	0.9934548321151864	1.0	Exon
e67975	ENSG00000237975	FLG-AS1	0.21606	rs2017850	rs17648141	0.29566113046387704	0.7674888840884592	0.9111155768719674	1.0	Exon
e931709	ENSG00000128487	SPECC1	0.16150699999999998	rs7218708	rs16960678	1.29142295958951	0.196557053475183	0.4836235148257872	1.0	Exon
e323475	ENSG00000183666	GUSBP1	0.127601	rs16888770	rs4568331	0.31539838452267	0.7524591932556669	0.9037135027369604	1.0	Exon
e790296	ENSG00000100731	PCNX1	0.091531	rs989501	rs36560:71354664:T:C	1.41231400812619	0.157857523583116	0.4333243755403468	1.0	Exon
e654202	ENSG00000054967	RELT	0.074226	rs11235995	rs17851510	1.07577435524953	0.2820281840486289	0.5789921698444538	1.0	Exon
e657295	ENSG00000178301	AQP11	0.057688	rs579711	rs6592728:77247260:A:G	1.09391941318971	0.2739903236626	0.5718669593116893	1.0	Exon
e22454	ENSG00000084636	COL16A1	0.290009	rs3795432	rs6656079	-1.27213908042493	0.20332370789968104	0.4909561515438357	1.0	Exon
e1137706	ENSG00000183569	SERHL2	0.109726	rs134873	rs137087	0.9219999999999988	0.356528575663667	0.6529215950869076	1.0	Exon
e645959	ENSG00000175115	PACS1	0.073482	rs2241303	rs7120326:65849256:C:T	1.48428843112728	0.137732418126557	0.4024494962760662	1.0	Exon
e491429	ENSG00000134014	ELP3	0.216955	rs2290370	rs2305451	1.71978764721879	0.0854710488380662	0.30596697365006426	1.0	Exon
e887290	ENSG00000103479	RBL2	0.056989	rs7193898	rs8056923	-1.43132466337656	0.152337188603722	0.4252575910753357	1.0	Exon
e931828	ENSG00000154898	CCDC144CP	0.449919	rs7218708	rs4925090	3.14783557710054	0.00164484185839583	0.02337841279852319	1.0	Exon
e424196	ENSG00000112584	FAM120B	0.186254	rs9356590	rs9460122	3.52029290419634	0.000431070476623044	0.008819625972463286	1.0	Exon
e497033	ENSG00000176209	SMIM19	0.090856	rs2084706	rs2356610	-1.503	0.132839043993208	0.3947167301588451	1.0	Exon
e694454	ENSG00000257176		0.162125	rs10492385	12:29453610:G:T	-1.34294049420886	0.179291242848798	0.4636105275184112	1.0	Exon
e667217	ENSG00000166682	TMPRSS5	0.373769	rs2514218:113392994:C:T	rs4938050	0.5901809958219429	0.555069311609261	0.7951605008020558	1.0	Exon
e1132630	ENSG00000133466	C1QTNF6	0.270033	rs131843	rs5756552:37591661:C:T	1.5337187319920802	0.12509886340430698	0.3822309237421835	1.0	Exon
e209961	ENSG00000152642	GPD1L	0.121061	rs9828641	rs11129496	0.6168827981658559	0.537312033751492	0.7836346292263461	1.0	Exon
e627982	ENSG00000110455	ACCS	0.445776	rs6485497	rs3134909	2.24194912409288	0.0249646606137496	0.14354316148643	1.0	Exon
e16069	ENSG00000004487	KDM1A	0.14316700000000002	rs2869511	rs533778	0.36736444141662	0.71334719175663	0.8848815148887208	1.0	Exon
e865500	ENSG00000103174	NAGPA	0.207186	rs2270366:4558615:G:A	rs7110	-0.111141028747884	0.911504514025227	0.9705484448020728	1.0	Exon
e113205	ENSG00000183891	TTC32	0.264289	rs6750471	rs6707471	-0.901575263191038	0.367282536409942	0.6619270224435444	1.0	Exon
e222327	ENSG00000283189		0.057223	rs6795772	rs1464569	1.7561203618451595	0.0790678590423615	0.2916421675537272	1.0	Exon
e533446	ENSG00000137103	TMEM8B	0.131734	rs10123040	rs10738948	-1.11	0.266999026485495	0.5640234747258508	1.0	Exon
e45062	ENSG00000116791	CRYZ	0.284254	rs17588031	rs10890142	0.755163377737434	0.450150959489342	0.7257198636474319	1.0	Exon
e1123279	ENSG00000133460	SLC2A11	0.181645	rs17545261	rs17637865	2.09766444046033	0.0359347982164097	0.17950116203101396	1.0	Exon
e670971	ENSG00000196655	TRAPPC4	0.311999	rs7117266	rs569	2.3486979983424	0.0188391799447039	0.12218996136033343	1.0	Exon
e39621	ENSG00000243725	TTC4	0.274357	rs4601533:54819977:A:C	rs12092947	1.57221150983138	0.115901507019081	0.3654315759887131	1.0	Exon
e511670	ENSG00000164830	OXR1	0.097916	rs1113601	rs10808404	2.04617224554334	0.0407394269845622	0.19355263185749247	1.0	Exon
e1123418	ENSG00000133460	SLC2A11	0.14413399999999998	rs17545261	rs17637865	1.8562652877726296	0.0634157542562838	0.2543525989057676	1.0	Exon
e792102	ENSG00000140043	PTGR2	0.465737	rs2269967	rs12431457	-1.44537703892322	0.148352009261092	0.4191730204401144	1.0	Exon
e448357	ENSG00000241350	PMS2P11	0.17793699999999998	rs3095465	rs1133045	-0.180118468478553	0.857059563974867	0.9488942285505438	1.0	Exon
e853535	ENSG00000161981	SNRNP25	0.23817800000000006	rs7195617	rs216605	-0.606	0.544514753214811	0.7882033289979442	1.0	Exon
e857059	ENSG00000007516	BAIAP3	0.393725	rs2887538	rs7185635	-1.68908407133656	0.0912033199121472	0.31749911048513624	1.0	Exon
e328690	ENSG00000112996	MRPS30	0.030908	rs16902086	rs6896350	-4.95510839878245	7.228997638460929e-07	5.149943137132445e-05	0.02853068497971375	Exon
e106590	ENSG00000272865		0.5764670000000001	rs650833	rs1836768	-2.12639086588196	0.0334707276833278	0.17178013127150826	1.0	Exon
e37586	ENSG00000134748	PRPF38A	0.17519	rs12407818	rs17107217	-1.24964854655124	0.21142796083805104	0.5006928306956094	1.0	Exon
e253300	ENSG00000069849	ATP1B3	0.080071	rs9875298	rs1355438	0.0347052874311905	0.972314744708434	0.9911807064231593	1.0	Exon
e1038155	ENSG00000268119		0.188112	rs488125	rs12975081	3.3392501873626204	0.000840048694157578	0.014138252371990246	1.0	Exon
e37594	ENSG00000134744	ZCCHC11	0.120038	rs12407818	rs856614	0.0829954846889794	0.9338551299246408	0.97733977918209	1.0	Exon
e420328	ENSG00000049618	ARID1B	0.135482	rs6934734	rs6906185	1.46522436310393	0.1428597146731	0.4107711175144425	1.0	Exon
e485395	ENSG00000129422	MTUS1	0.25617	rs756607	rs4921799	1.9805897179300505	0.0476373029460454	0.21337911148543995	1.0	Exon
e448704	ENSG00000214293	APTR	0.275237	rs3779312:77711756:C:T	rs10216002:77328329:A:C	-0.183014897243209	0.8547863297257149	0.9483313312846721	1.0	Exon
e621224	ENSG00000070081	NUCB2	0.129181	rs4356203	rs1488933	-2.99390947354373	0.0027542765142437	0.034001573721506445	1.0	Exon
e1071146	ENSG00000125505	MBOAT7	0.106815	rs7255825	rs4806716	-0.32657895957349103	0.7439863595236371	0.8991845491617207	1.0	Exon
e622182	ENSG00000166788	SAAL1	0.066309	rs211130	rs7942794	1.71298939699732	0.0867144902577993	0.3084319382664533	1.0	Exon
e321298	ENSG00000037474	NSUN2	0.240873	rs274674	rs720846	-1.92032600312894	0.0548167338197711	0.23272934957668956	1.0	Exon
e831621	ENSG00000259248	USP3-AS1	0.056636	rs1444405	rs4984297	-1.21466540576629	0.224493731912238	0.5183766743143164	1.0	Exon
e661047	ENSG00000166004	CEP295	0.250815	rs672392	rs10831196:94046518:G:T	-1.63036449580484	0.103024483796956	0.3410271996992756	1.0	Exon
e551389	ENSG00000011454	RABGAP1	0.18968	rs3983899:122581041:T:C	rs4590508	-3.01501209747187	0.0025696900602019	0.0322064012721462	1.0	Exon
e45284	ENSG00000117054	ACADM	0.460624	rs1526513	rs2275378	0.961640837381132	0.336230050492583	0.6352590705974424	1.0	Exon
e446515	ENSG00000263001	GTF2I	0.094464	rs1167832	rs12535096	0.0235849775272174	0.9811836550159572	0.9945137221355688	1.0	Exon
e370947	ENSG00000161011	SQSTM1	0.125365	rs307806	rs152238:179350140:G:A	0.105934425035173	0.915634380503335	0.9720349166238568	1.0	Exon
e306509	ENSG00000164111	ANXA5	0.06108300000000001	rs11724927:121571185:T:C	rs2662716:121232370:T:C	-0.5913079098462889	0.5543141307021769	0.7946828607621391	1.0	Exon
e754986	ENSG00000170919	TPT1-AS1	0.136724	rs13378575:44927384:C:T	rs9534046	0.385371733706135	0.699962021662441	0.8777771069188981	1.0	Exon
e57236	ENSG00000155366	RHOC	0.114342	rs3790609	rs6668533:113064468:G:A	-3.36414565737664	0.00076781009153153	0.013312521584184335	1.0	Exon
e95692	ENSG00000261453		0.34743	rs7548352:208300342:C:T	rs1166900	-1.26689828041154	0.20519166368200306	0.4932874088163254	1.0	Exon
e911129	ENSG00000167695	FAM57A	0.343194	rs4239042	rs2657621	2.8251189289398395	0.00472630697985496	0.048636808916918066	1.0	Exon
e472851	ENSG00000105939	ZC3HAV1	0.114806	rs10243922	rs2236426	0.8847909026408441	0.3762694169582271	0.668985851849326	1.0	Exon
e676084	ENSG00000149571	KIRREL3	0.109227	rs7938935	rs4937173:126529256:A:G	0.6298476896682309	0.5287942404767	0.777973693017741	1.0	Exon
e180345	ENSG00000138443	ABI2	0.080248	rs16839296	rs4675292	-0.29123188102987	0.770873981272524	0.9127590129269982	1.0	Exon
e438279	ENSG00000106624	AEBP1	0.202072	rs6656:44606098:C:T	rs10271244	-1.36735099633455	0.171515314348793	0.4530533667101125	1.0	Exon
e138069	ENSG00000042493	CAPG	0.08748500000000001	rs6743051	rs1877954	1.20991921991242	0.22630989136305305	0.5205602332687733	1.0	Exon
e701568	ENSG00000134285	FKBP11	0.147769	rs11168749	12:49343724:C:T	0.351022375623554	0.725571561875937	0.8911866413264018	1.0	Exon
e857553	ENSG00000103249	CLCN7	0.097949	rs2887538	rs12926089	1.11607947500815	0.264388116976615	0.5609478405723256	1.0	Exon
e857578	ENSG00000103249	CLCN7	0.097949	rs2887538	rs12926089	1.11607947500815	0.264388116976615	0.5609478405723256	1.0	Exon
e135942	ENSG00000115274	INO80B	0.08207	rs17009433	rs1020485	1.64285536779613	0.100412861334382	0.3356681083403505	1.0	Exon
e283240	ENSG00000053900	ANAPC4	0.096476	rs7654693	rs6841999	-0.7117339057447819	0.476629567672265	0.7446870708622361	1.0	Exon
e925734	ENSG00000239704	CDRT4	0.183965	rs7213079:15206034:G:T	rs4792609	-0.17611453622763898	0.860203961158697	0.9499599791552492	1.0	Exon
e568732	ENSG00000151655	ITIH2	0.230882	rs2692776:7304826:T:C	rs1980857	-0.623693810109391	0.5328286889566599	0.7807369544107109	1.0	Exon
e134711	ENSG00000163016	ALMS1P1	0.306399	rs11899902	rs7576824	5.1818556633928	2.19689195120075e-07	1.7622913544317073e-05	0.008670473463804002	Exon
e857602	ENSG00000103249	CLCN7	0.097903	rs2887538	rs12926089	1.11607083692673	0.264391814182137	0.5609478405723256	1.0	Exon
e447971	ENSG00000146701	MDH2	0.065321	rs2286428	rs9649679	-0.33196695785434904	0.739914209311067	0.8978108005558594	1.0	Exon
e281320	ENSG00000237765	FAM200B	0.141978	rs16891775	rs6826058	-2.18980532816051	0.0285383581606652	0.15551477704346972	1.0	Exon
e731334	ENSG00000136044	APPL2	0.110404	12:104674198:G:A	rs11112414	-2.6716663091867003	0.00754756615174998	0.06634293837664064	1.0	Exon
e1047194	ENSG00000196218	RYR1	0.235492	rs4803828	rs2071090	0.455100275113255	0.649037100120056	0.8513799436306512	1.0	Exon
e62758	ENSG00000162836	ACP6	0.316217	rs952477	rs2275552	0.6955627908963001	0.4867026753215539	0.7506783194773202	1.0	Exon
e386162	ENSG00000250264		0.059555	rs3891175	rs3763365:32807453:A:G	-3.025033971031549	0.00248605202307559	0.03151247504275278	1.0	Exon
e390001	ENSG00000164530	PI16	0.35589	rs9470571:37355882:A:G	rs4711475	0.406656310543627	0.684260432985737	0.8707360140673721	1.0	Exon
e714275	ENSG00000166888	STAT6	0.218104	rs324015	rs324015	3.17526119251636	0.00149701685458503	0.021842057005511045	1.0	Exon
e114171	ENSG00000186453	FAM228A	0.057061	rs12617382:23734902:A:G	rs4149372	2.53541041725386	0.0112315651228413	0.08720759014424112	1.0	Exon
e704036	ENSG00000050405	LIMA1	0.0695	rs7136648	rs12425705	3.138	0.00170104876970715	0.02395122789655087	1.0	Exon
e781342	ENSG00000131969	ABHD12B	0.129179	rs4901053	rs17720677	1.04390762763333	0.296528128840664	0.5952732908114878	1.0	Exon
e1017105	ENSG00000032444	PNPLA6	0.13486199999999998	rs4134860	rs560849	-0.259695433594828	0.7950987152894979	0.9231871643927524	1.0	Exon
e39548	ENSG00000271723	MROH7-TTC4	0.274548	rs4601533:54819977:A:C	rs12092947	1.5717906144018798	0.115999118918418	0.36563670843808027	1.0	Exon
e220035	ENSG00000213672	NCKIPSD	0.100324	rs4558783	rs12493578	-2.8825488026991803	0.00394472025013511	0.04291025294806354	1.0	Exon
e739968	ENSG00000167272	POP5	0.071779	rs10774563	rs1167706	0.7454961045614101	0.455971865183113	0.7301551956019183	1.0	Exon
e1067109	ENSG00000204653	ASPDH	0.214558	rs2304206	rs1274598:50973075:T:C	-2.32839399563395	0.0198911921961881	0.12552697192308213	1.0	Exon
e442879	ENSG00000234444	ZNF736	0.080341	rs17710392	rs17771603	-0.911105431015448	0.362239825144661	0.6578434020666006	1.0	Exon
e48734	ENSG00000231999		0.049877	rs972314	rs17433780:89474818:A:G	-0.589743909539981	0.555362352281224	0.7953583698919757	1.0	Exon
e849539	ENSG00000140575	IQGAP1	0.078989	rs8023357	rs16944424:90983465:A:G	1.0235038983580602	0.306069657655311	0.6046476713726179	1.0	Exon
e879449	ENSG00000279106		0.108273	rs6565300:28993049:A:C	rs252308	2.12177452922821	0.0338566765341947	0.17308568041127748	1.0	Exon
e468770	ENSG00000280828		0.325298	rs6965542	rs2402923:128281256:G:A	1.6829733803250102	0.0923802447228915	0.3200466220574402	1.0	Exon
e280002	ENSG00000155275	TRMT44	0.09413	rs7660199	rs2688243:8436286:T:C	1.76597179435117	0.0774005810090069	0.2877784955894937	1.0	Exon
e1063692	ENSG00000104872	PIH1D1	0.153202	rs8106205	rs1578944	0.395291455941164	0.692627804236957	0.8748253985893432	1.0	Exon
e622175	ENSG00000166788	SAAL1	0.118935	rs211130	rs7942794	1.39371654238431	0.163403218815975	0.441654214286405	1.0	Exon
e246285	ENSG00000197763	TXNRD3	0.090377	rs9858948	rs9872353	-0.387266059755418	0.6985592493473489	0.8772206864923163	1.0	Exon
e702930	ENSG00000161791	FMNL3	0.050757	rs2272478	12:50052596:A:C	1.11878150797477	0.263233362540869	0.5595765844399092	1.0	Exon
e86667	ENSG00000135862	LAMC1	0.064226	rs10797793	rs1051473	-2.08409663886604	0.0371513777371317	0.18291584645102008	1.0	Exon
e14102	ENSG00000127472	PLA2G5	0.271287	rs2314146:19824008:A:G	rs660414	0.414075697130502	0.678818670498907	0.8675540451598188	1.0	Exon
e819847	ENSG00000140326	CDAN1	0.075807	rs7183546	rs3986280	2.38033085258748	0.0172971000630756	0.11554919569895135	1.0	Exon
e435129	ENSG00000231952	DPY19L1P2	0.139968	rs41479949:32946363:C:T	rs2392147	-0.4052733270105671	0.6852766104563319	0.8710329138993161	1.0	Exon
e657235	ENSG00000149269	PAK1	0.098633	rs579711	rs683762	-0.30793098892664506	0.7581348449969091	0.9070086370454701	1.0	Exon
e661353	ENSG00000042429	MED17	0.071181	rs672392	rs11603364:93544242:C:T	-1.49691657534884	0.13441496669740902	0.39707750678492826	1.0	Exon
e647048	ENSG00000174080	CTSF	0.091359	rs11601870:66754609:T:C	rs4630309	-0.492393564507121	0.622441147849852	0.8363139096544601	1.0	Exon
e907069	ENSG00000261175		0.137284	rs8055977	rs386234	-1.19309031507899	0.232834004085308	0.5279059940963321	1.0	Exon
e140047	ENSG00000230006	ANKRD36BP2	0.094939	rs11127100:88830966:T:C	rs938372	-0.880466553938518	0.3786066161343	0.6706973975031384	1.0	Exon
e1047389	ENSG00000196218	RYR1	0.317774	rs4803828	rs2071090	1.04001730682373	0.298331860087697	0.5970721867181105	1.0	Exon
e661109	ENSG00000166004	CEP295	0.105212	rs672392	rs11020416:93293727:T:C	-2.03927723284542	0.041422366558357	0.19557561202998872	1.0	Exon
e658390	ENSG00000137494	ANKRD42	0.105965	rs11233649	rs2010435	-1.7730713064703998	0.0762168918935909	0.2851566266707633	1.0	Exon
e691508	ENSG00000121350	PYROXD1	0.093865	rs1564365	rs2302500	-0.9389464498168928	0.347758239018398	0.6454892801020019	1.0	Exon
e388319	ENSG00000124614	RPS10	0.206891	rs206937	rs206922	0.211318593985636	0.8326386746217491	0.9386926008711316	1.0	Exon
e960539	ENSG00000141198	TOM1L1	0.084202	rs8066842	rs2235092	0.882435661791885	0.377541257852517	0.6699098389856472	1.0	Exon
e216592	ENSG00000211456	SACM1L	0.241598	rs6803765:45393792:C:A	rs2003879	-2.01655999645464	0.0437414512226229	0.20205811622208908	1.0	Exon
e393249	ENSG00000112659	CUL9	0.26202	rs6938026	rs6923262	3.6116398733189294	0.000304266901003677	0.006897473740328616	1.0	Exon
e673030	ENSG00000154114	TBCEL	0.08280599999999999	rs655824	rs10892667:120936907:T:C	0.5792715550920191	0.562405955567296	0.8001298368014296	1.0	Exon
e79037	ENSG00000283696		0.179094	rs10800309	rs16832908	0.27836309922218705	0.7807336430458149	0.9171079666911472	1.0	Exon
e568696	ENSG00000151655	ITIH2	0.252317	rs2692776:7304826:T:C	rs1980857	-0.8972471117675792	0.3695870710948511	0.6639373932990542	1.0	Exon
e840476	ENSG00000198794	SCAMP5	0.175866	rs2168519	rs12591175	-0.277639663322461	0.781288981740279	0.9174665191568804	1.0	Exon
e311443	ENSG00000109686	SH3D19	0.137669	rs6812795	rs12505042:151185111:T:C	-0.0575407831469446	0.954114419653686	0.984086308134928	1.0	Exon
e22425	ENSG00000084636	COL16A1	0.45593	rs3795432	rs12072552:32177704:C:A	-0.7360125671599421	0.461723049797313	0.734441469009372	1.0	Exon
e114100	ENSG00000115129	TP53I3	0.177106	rs12617382:23734902:A:G	rs1134516:24342532:G:A	-0.712457894242261	0.476181276098059	0.7444245974184319	1.0	Exon
e457739	ENSG00000272752	STAG3L5P-PVRIG2P-PILRB	0.389589	rs1734907	rs6965458	-1.38321784721976	0.16659807895655498	0.4463159368842218	1.0	Exon
e229604	ENSG00000056736	IL17RB	0.172223	rs13080668:53443354:T:C	rs17030975:53768205:T:C	2.0159229219769697	0.0438080362978282	0.20228989921216636	1.0	Exon
e734504	ENSG00000111231	GPN3	0.131573	rs4766428	rs7397059	-0.664442693934344	0.5064070150875779	0.7643681169555717	1.0	Exon
e480037	ENSG00000218672		0.202284	rs6459960	rs1861965	1.05769586763857	0.290194119824883	0.5880968045688044	1.0	Exon
e845874	ENSG00000064726	BTBD1	0.068875	rs783540	rs2871011	3.5716714489033503	0.00035471022326167596	0.0075959567994946095	1.0	Exon
e758967	ENSG00000083535	PIBF1	0.100663	rs7983493:73313825:G:T	rs4883918	1.0365588150968	0.29994151564161403	0.598330504814056	1.0	Exon
e817437	ENSG00000247556	OIP5-AS1	0.053878	rs2412524:40793261:G:T	rs6492995	-0.43684117161587	0.662226538059592	0.858763365363149	1.0	Exon
e43290	ENSG00000152760	TCTEX1D1	0.119174	rs12081185	rs10493420:67240788:T:C	-0.624050012514864	0.532594740765102	0.7806145089523826	1.0	Exon
e115393	ENSG00000217643	PTGES3P2	0.05666	rs10202934	rs6758088	-0.131533328818275	0.8953534230141899	0.9644880601042916	1.0	Exon
e471921	ENSG00000155561	NUP205	0.138559	rs11768716:135896478:T:G	rs3812284	-0.0482511783971825	0.961516063193164	0.9869270615208616	1.0	Exon
e216487	ENSG00000211456	SACM1L	0.241632	rs6803765:45393792:C:A	rs2003879	-2.01236933096612	0.0441810189351747	0.203338815857708	1.0	Exon
e923180	ENSG00000133026	MYH10	0.14964	rs1017346	rs4486969	2.0004489362882	0.0454518086463564	0.20721341479100708	1.0	Exon
e988852	ENSG00000134265	NAPG	0.250008	rs264234	rs580216:10536906:A:G	0.938927626240794	0.34776790407915303	0.6454892801020019	1.0	Exon
e818339	ENSG00000243789	JMJD7	0.099515	rs1002774:42261781:G:A	rs7166139:42128855:T:C	0.3894613078560589	0.6969349275528399	0.8767645648302202	1.0	Exon
e571974	ENSG00000120594	PLXDC2	0.072131	rs7098387	rs379242	2.10066894618814	0.0356700371254942	0.1787896056936601	1.0	Exon
e767109	ENSG00000198805	PNP	0.179498	rs17277102:20622221:T:C	rs2104803	1.11405569269544	0.26525529501205	0.5618669579586978	1.0	Exon
e216001	ENSG00000186446	ZNF501	0.165916	rs4535266	rs10514710	-0.7255273786980699	0.468128554783694	0.7389069617520417	1.0	Exon
e976653	ENSG00000070731	ST6GALNAC2	0.124873	rs7224728	rs7220865	-1.09294144374941	0.274419510364407	0.5724071040405925	1.0	Exon
e916947	ENSG00000261879		0.060692	rs8072032	rs9916286:5458717:C:T	-2.67182585277298	0.007543978807209959	0.06633204952967414	1.0	Exon
e403424	ENSG00000203875	SNHG5	0.488612	rs16874800:85286434:G:A	rs9450273	2.90147964974679	0.0037140490205443298	0.041395756197069485	1.0	Exon
e440908	ENSG00000279578		0.103116	rs2190012	rs12668449	-1.75076200770657	0.0799869134081797	0.29398545580209073	1.0	Exon
e721917	ENSG00000139278	GLIPR1	0.120754	rs1589968	12:75894114:T:C	-0.23829855491542	0.811649542081631	0.930669070816658	1.0	Exon
e279905	ENSG00000087008	ACOX3	0.204025	rs7660199	rs954271:8421757:G:A	1.94503856025832	0.0517703375372571	0.22498849291256173	1.0	Exon
e497032	ENSG00000176209	SMIM19	0.197937	rs2084706	rs2974340	-1.97576195915401	0.0481817437770326	0.2148688001862311	1.0	Exon
e1118316	ENSG00000237517	DGCR5	0.29407300000000003	rs1210684	rs2518805	0.6152449211154101	0.538392985779509	0.7842318751154597	1.0	Exon
e621426	ENSG00000006071	ABCC8	0.165017	rs4356203	rs7110037:17381032:T:C	2.20279713642468	0.0276090500972986	0.1528004682004586	1.0	Exon
e457918	ENSG00000078487	ZCWPW1	0.118656	rs1734907	rs28578163	-1.33138469954368	0.18306246127906695	0.4677235812326624	1.0	Exon
e319976	ENSG00000180104	EXOC3	0.253569	rs28676354:947272:C:T	rs2672734	0.451409091905912	0.651694731722815	0.8529519692354626	1.0	Exon
e84795	ENSG00000186283	TOR3A	0.073882	rs6676030	rs2791944	-0.888207560130255	0.3744291128568161	0.66766097778277	1.0	Exon
e887355	ENSG00000279722		0.320327	rs7193898	rs7189819	0.5256297584808229	0.5991454763126589	0.8227547570056898	1.0	Exon
e633509	ENSG00000134809	TIMM10	0.270767	rs708228	rs2848630	-3.21017796467709	0.00132652815596509	0.019929229817843248	1.0	Exon
e1040234	ENSG00000124299	PEPD	0.156639	rs17529948	rs3556	2.20492056952378	0.0274596688276564	0.15243320947758324	1.0	Exon
e493776	ENSG00000085788	DDHD2	0.07702300000000001	rs7845911	rs328300	-5.43207849036396	5.57014105551178e-08	5.172629577361963e-06	0.002198367570378834	Exon
e33817	ENSG00000280670	CCDC163P	0.368548	rs17382948	rs945179:45992460:C:T	-0.411972643596932	0.680359474508075	0.8685107669052688	1.0	Exon
e641218	ENSG00000168071	CCDC88B	0.089251	rs628595	rs647152	0.0649498292854825	0.948213946284844	0.9820289655196794	1.0	Exon
e641292	ENSG00000168071	CCDC88B	0.089251	rs628595	rs647152	0.0614356563165321	0.9510122563444828	0.9828529451427178	1.0	Exon
e1124764	ENSG00000100077	GRK3	0.222988	rs6004447:25539631:A:G	rs7292626	1.09207649282195	0.274799480821255	0.5728061217689062	1.0	Exon
e871524	ENSG00000167186	COQ7	0.143323	rs7190066	rs4531717	1.569993030127	0.11641673279247	0.366452519264334	1.0	Exon
e846375	ENSG00000189136	UBE2Q2P1	0.152775	rs950169	rs10520569	-1.13271623663236	0.257333436962398	0.5539834591498914	1.0	Exon
e142929	ENSG00000196912	ANKRD36B	0.499387	rs2271893	rs7598442	0.5692481087301371	0.569187776561989	0.8045893258442701	1.0	Exon
e568684	ENSG00000151655	ITIH2	0.229816	rs2692776:7304826:T:C	rs1980857	-0.5598035666582271	0.5756134305947621	0.8079715213317024	1.0	Exon
e443074	ENSG00000226002	GTF2IP14	0.174138	rs17710392	rs1812771	-0.875802149560319	0.381137601291926	0.6729458108615598	1.0	Exon
e81366	ENSG00000213064	SFT2D2	0.094623	rs1005424	rs4656572	1.51479234473671	0.129824999731804	0.3901265108961598	1.0	Exon
e385175	ENSG00000213676	ATF6B	0.05923	rs497309	rs6941112	2.48887784370972	0.012814698762087	0.09483549897680248	1.0	Exon
e33827	ENSG00000280670	CCDC163P	0.36673	rs17382948	rs945179:45992460:C:T	-0.41607888201435705	0.6773522824219259	0.8667746102829308	1.0	Exon
e438247	ENSG00000106624	AEBP1	0.154047	rs6656:44606098:C:T	rs17769733	-1.39954473534769	0.16164969316398906	0.4390960956139643	1.0	Exon
e320213	ENSG00000188818	ZDHHC11	0.244628	rs6894574	rs12516404	0.0937624740368692	0.925297841695821	0.9745251256176062	1.0	Exon
e84783	ENSG00000186283	TOR3A	0.129237	rs6676030	rs1128952	-0.703256902226102	0.481895663757807	0.7475718785240112	1.0	Exon
e903537	ENSG00000065457	ADAT1	0.204866	rs10871304	rs8046977	-0.491080535086283	0.6233694880041559	0.8365359939836798	1.0	Exon
e118168	ENSG00000163798	SLC4A1AP	0.10756	rs4233716	rs7382	2.88101521281496	0.0039639650750438	0.043015070007355966	1.0	Exon
e106867	ENSG00000054282	SDCCAG8	0.431629	rs14403	rs2490395	-5.06900230392257	3.9990638913234897e-07	3.0235834214341798e-05	0.015783105459886416	Exon
e857307	ENSG00000007516	BAIAP3	0.34994000000000003	rs2887538	rs11248873	-1.87362996277516	0.0609814452807084	0.2484298351837541	1.0	Exon
e213864	ENSG00000168314	MOBP	0.082558	rs9865014:39116621:G:A	rs930917	0.50420561555724	0.614116894680991	0.8311778438103465	1.0	Exon
e1038940	ENSG00000267575		0.141953	rs3900417	rs10401215:28289228:A:G	-2.05927229218005	0.0394681612316564	0.18981311517207647	1.0	Exon
e738773	ENSG00000152137	HSPB8	0.12496	rs12298021	rs11064694	0.316991303326457	0.751250201174705	0.9030974289470952	1.0	Exon
e899521	ENSG00000226232		0.338849	rs2304526:69689350:A:G	rs4985525	1.88694892507419	0.0591671956635653	0.2441861038642614	1.0	Exon
e1010528	ENSG00000099800	TIMM13	0.322145	rs10423135	rs10407225	-1.90809422823794	0.0563790385739443	0.2368155158649968	1.0	Exon
e914111	ENSG00000262304		0.103147	rs3760471	rs161370	-3.7085761308821694	0.000208427996323582	0.005176858232160359	1.0	Exon
e645205	ENSG00000172803	SNX32	0.17261300000000002	rs1784223	rs10896050	4.1889646023452505	2.8023010261209497e-05	0.0010394587838149956	1.0	Exon
e223008	ENSG00000176020	AMIGO3	0.023504	rs2624847	rs4855885	1.4970002289100302	0.134393198492432	0.397042919747048	1.0	Exon
e788840	ENSG00000072042	RDH11	0.067751	rs12887115:67990648:G:A	rs17191694	1.0128349910186	0.31113898414926505	0.6100705736042276	1.0	Exon
e37583	ENSG00000134748	PRPF38A	0.17426	rs12407818	rs17107217	-1.25225042201234	0.210478628157974	0.4997569496757767	1.0	Exon
e212232	ENSG00000144677	CTDSPL	0.210709	rs1858740	rs11707277	1.040151381941	0.298269575055377	0.5970080798615764	1.0	Exon
e424603	ENSG00000164818	DNAAF5	0.099375	rs4076072	rs3922641	1.53193487586625	0.12553850616244	0.3828036948708197	1.0	Exon
e81162	ENSG00000143158	MPC2	0.095655	rs17534481	rs7531376	1.51924222947209	0.128701535259245	0.3882491394998565	1.0	Exon
e883689	ENSG00000140682	TGFB1I1	0.066486	rs9936992	rs11643752	0.5756103794892811	0.564878563751379	0.8017428084861968	1.0	Exon
e283988	ENSG00000169851	PCDH7	0.119947	rs13145415	rs11937211	0.4939925355002751	0.621311451174812	0.8355071397157078	1.0	Exon
e831858	ENSG00000035664	DAPK2	0.08862300000000001	rs1444405	rs7168440	3.00670430422724	0.00264096519933887	0.03293237710025503	1.0	Exon
e1046332	ENSG00000167642	SPINT2	0.122038	rs4803828	rs3786870	-0.4187480278186911	0.6754002913702241	0.8654755860416616	1.0	Exon
e638043	ENSG00000149499	EML3	0.060238	rs11605665	rs2956993	-1.53057098022921	0.125875458439693	0.3832573084245807	1.0	Exon
e825409	ENSG00000138592	USP8	0.088784	rs8033476:49952940:A:G	rs11632708	-0.20517468729289104	0.8374356453484408	0.9412505728474944	1.0	Exon
e517028	ENSG00000155926	SLA	0.074656	rs11995633:132774750:G:A	rs16904539	1.70610278270354	0.0879889445740928	0.3113641135465689	1.0	Exon
e119890	ENSG00000115760	BIRC6	0.371613	rs6751050	rs4952258	1.2615808372963	0.20709965513133105	0.4956987982191857	1.0	Exon
e416526	ENSG00000112419	PHACTR2	0.064772	rs9403484:143651969:C:T	rs9496729	-0.32455607851442403	0.74551707330797	0.8999084276552842	1.0	Exon
e941899	ENSG00000275832	ARHGAP23	0.08207300000000001	rs749906	rs10491127	-1.09470080388692	0.273647736325914	0.5715588029874265	1.0	Exon
e386160	ENSG00000250264		0.098168	rs3891175	rs4148870	-0.269410400032514	0.7876138838690241	0.9200476973063808	1.0	Exon
e929954	ENSG00000108448	TRIM16L	0.12773800000000002	rs2472707	rs163367	-1.26251747643463	0.206762641723505	0.4953743204578141	1.0	Exon
e691100	ENSG00000172572	PDE3A	0.10637	12:20543257:A:G	rs4762759	0.0007742856325528718	0.999382209509864	0.9998382129515528	1.0	Exon
e525429	ENSG00000236404	VLDLR-AS1	0.164907	rs10965177	rs16906885:2498025:G:A	0.8107772031111741	0.417493628359813	0.7019349506039337	1.0	Exon
e900446	ENSG00000103051	COG4	0.06765299999999999	rs16970406	rs8049641	-2.30168017041554	0.0213532152726131	0.1309085257839713	1.0	Exon
e403394	ENSG00000203875	SNHG5	0.336189	rs16874800:85286434:G:A	rs9450273	2.81424478643175	0.00488919826336933	0.049616902776273085	1.0	Exon
e846371	ENSG00000189136	UBE2Q2P1	0.189198	rs950169	rs17296856	-1.17455817353355	0.24017152530022606	0.5357812365099852	1.0	Exon
e328107	ENSG00000198865	CCDC152	0.15429500000000002	rs6451620	rs4866796:42744895:G:A	1.6038241916283202	0.108752810565605	0.35221952852393995	1.0	Exon
e21358	ENSG00000116353	MECR	0.074781	rs533123	rs2503006	0.681799713814021	0.49536560527423	0.7570414072936315	1.0	Exon
e637367	ENSG00000149485	FADS1	0.125306	rs1692120	rs174535	-1.44475764897355	0.148525970740496	0.4193943254786547	1.0	Exon
e1030540	ENSG00000186529	CYP4F3	0.293312	rs2189784	rs2072604	1.72757109377217	0.084065148962651	0.3031891834148722	1.0	Exon
e830336	ENSG00000129003	VPS13C	0.089407	rs8042151:61862802:G:A	rs2245899:61952501:G:A	0.710281461189457	0.477529613747772	0.7453524611787258	1.0	Exon
e448313	ENSG00000265479	DTX2P1-UPK3BP1-PMS2P11	0.17835	rs3095465	rs1133045	-0.209105087242536	0.8343662034472901	0.9393790030367763	1.0	Exon
e641302	ENSG00000168071	CCDC88B	0.091605	rs628595	rs647152	0.335285840468786	0.737409473869686	0.8970053846575713	1.0	Exon
e7016	ENSG00000007923	DNAJC11	0.127611	rs200448	rs7543753	0.44547962129415	0.655973183640412	0.8550812048332445	1.0	Exon
e654194	ENSG00000054967	RELT	0.055525	rs11235995	rs17851510	2.3338472635482703	0.0196037209701091	0.124549268436461	1.0	Exon
e483277	ENSG00000104626	ERI1	0.14566700000000002	rs330943	rs10107215:8840583:T:C	0.125652272619029	0.900007183257886	0.9659944929873808	1.0	Exon
e243937	ENSG00000273033		0.196171	rs9873177	rs2288677	-2.75631976728499	0.005845581844602979	0.0561742339081923	1.0	Exon
e845891	ENSG00000064726	BTBD1	0.071376	rs783540	rs2871011	3.57100431923848	0.00035561503005272	0.007611203032044848	1.0	Exon
e792351	ENSG00000258891		0.097526	rs2269967	rs17782239	1.5787292574935	0.114398170969738	0.3629742569453392	1.0	Exon
e356221	ENSG00000131504	DIAPH1	0.079819	rs248499:141211574:T:C	rs376287	1.54186980300431	0.123105235289241	0.37841488091722986	1.0	Exon
e320024	ENSG00000225138		0.603691	rs28676354:947272:C:T	rs2278254	-0.34862874076032696	0.727368047905627	0.8921447950475117	1.0	Exon
e1139829	ENSG00000075234	TTC38	0.50818	rs9616084	rs8140182	1.2978096407278	0.19435275597574	0.480959392101461	1.0	Exon
e33822	ENSG00000280670	CCDC163P	0.367149	rs17382948	rs945179:45992460:C:T	-0.41482865510534495	0.6782673409401699	0.8671021360742966	1.0	Exon
e419832	ENSG00000074706	IPCEF1	0.135875	rs10485217:153808097:C:T	rs11155954	-0.92248685477916	0.35627468389716604	0.6526383360115783	1.0	Exon
e1019596	ENSG00000188321	ZNF559	0.6149359999999999	rs2033483	rs28384491	0.7823585978548199	0.434003858277284	0.7152509718819763	1.0	Exon
e741612	ENSG00000175727	MLXIP	0.058354	12:121681138:A:G	12:122613540:T:C	-4.15391752017175	3.26831023762778e-05	0.0011866642147971994	1.0	Exon
e571509	ENSG00000136738	STAM	0.050476	rs7920635	rs10508533	-1.08872588413419	0.276274783813261	0.5744804127911245	1.0	Exon
e868925	ENSG00000179889	PDXDC1	0.066334	rs4985147	rs16966952	3.602	0.00031577836449603303	0.007077129308100474	1.0	Exon
e343116	ENSG00000145730	PAM	0.07055399999999999	rs1990751	rs26817	0.165598267369112	0.868473110905702	0.9535422096510138	1.0	Exon
e432188	ENSG00000196335	STK31	0.067759	rs6966641:23906598:G:A	rs4722245	2.20555889127347	0.0274149000913834	0.15230628686748715	1.0	Exon
e194780	ENSG00000132321	IQCA1	0.124673	rs4663627	rs4663543	0.084950682660997	0.932300598442499	0.9768292185031472	1.0	Exon
e803550	ENSG00000078304	PPP2R5C	0.099805	rs4906096	rs961495	-0.0657277566179667	0.947594573604356	0.98193367105143	1.0	Exon
e696494	ENSG00000139117	CPNE8	0.090473	rs17523988	rs10160990	-2.00418232417469	0.0450505333026099	0.2060982262494616	1.0	Exon
e659614	ENSG00000074266	EED	0.198105	rs17149664	rs1215001	-0.35414409121874496	0.723230900463089	0.8902775200667111	1.0	Exon
e182021	ENSG00000115020	PIKFYVE	0.068726	rs2551971:208512082:A:G	rs10932191:208236250:C:T	0.0500407468408981	0.960089917694792	0.9864668289369201	1.0	Exon
e666429	ENSG00000197580	BCO2	0.1441	rs7942468:112265352:A:G	rs11214127	-0.0640457103735582	0.9489338298787172	0.9821742001974114	1.0	Exon
e534120	ENSG00000147905	ZCCHC7	0.12693800000000002	rs7034554	rs10973229	-0.959119207001084	0.3374986954926289	0.6366419712839023	1.0	Exon
e447073	ENSG00000277053	GTF2IP1	0.12691	rs10277880:75260671:G:A	rs28444574	1.68902957803229	0.0912137618481459	0.31749911048513624	1.0	Exon
e880173	ENSG00000174938	SEZ6L2	0.044377	rs3814881	rs9932702	-5.869971568400151	4.35869879875797e-09	5.931888465192442e-07	0.0001720247654905808	Exon
e237280	ENSG00000114021	NIT2	0.358094	rs2118172	rs2289506	0.380252867202744	0.703757718885121	0.8804581972816239	1.0	Exon
e39581	ENSG00000271723	MROH7-TTC4	0.261302	rs4601533:54819977:A:C	rs12092947	1.5696166445203998	0.116504323876274	0.366452519264334	1.0	Exon
e77255	ENSG00000122218	COPA	0.165052	rs2795070	rs4656248	1.10275748231168	0.270132496654448	0.5679386168305025	1.0	Exon
e382687	ENSG00000204428	LY6G5C	0.56323	rs497309	rs1144709:31709349:C:T	-1.2828099019181698	0.199558684181016	0.4864765345639479	1.0	Exon
e816900	ENSG00000166140	ZFYVE19	0.473558	rs3784397:40596844:C:T	rs10152371	-1.17454601714867	0.240176391322742	0.5357812365099852	1.0	Exon
e450140	ENSG00000186472	PCLO	0.267751	rs929356	rs10954714	-1.3032931389252298	0.19247470258618	0.4785912640306204	1.0	Exon
e627709	ENSG00000149084	HSD17B12	0.244798	rs6485497	rs10734518	-1.32307411193055	0.185810732890248	0.4715098177187307	1.0	Exon
e854434	ENSG00000242612	DECR2	0.122716	rs7195617	rs3743890	1.4072033105816102	0.159367110251545	0.4355173618818534	1.0	Exon
e483270	ENSG00000104626	ERI1	0.14570999999999998	rs330943	rs10107215:8840583:T:C	0.106169144103375	0.915448151987545	0.9720349166238568	1.0	Exon
e342451	ENSG00000164307	ERAP1	0.068863	rs1560322:97028084:T:C	rs2303138	0.323647846032367	0.7462046600274129	0.9001852096008651	1.0	Exon
e477502	ENSG00000213203	GIMAP1	0.0719	rs2303933	rs3800786	-0.74420838929389	0.456750413457123	0.7307969581997111	1.0	Exon
e385999	ENSG00000198502	HLA-DRB5	0.629246	rs1150752	rs2858867	6.85389361158386	7.186653757417671e-12	2.1987260763101018e-09	2.836356638440032e-07	Exon
e1140379	ENSG00000100425	BRD1	0.140569	rs138867:50207703:G:A	rs135255:49530363:C:T	0.8136182117683392	0.415863701528567	0.7009264053735887	1.0	Exon
e479837	ENSG00000130226	DPP6	0.230216	rs1583830	rs2280656	-1.20810966900413	0.22700508103902806	0.5213334678140215	1.0	Exon
e37573	ENSG00000134748	PRPF38A	0.173546	rs12407818	rs17107217	-1.2580445099496298	0.20837565959473606	0.4968231887811047	1.0	Exon
e631030	ENSG00000110514	MADD	0.12911199999999998	rs7102325	rs7101470	-0.148884601010955	0.881644692391557	0.9591453398812742	1.0	Exon
e641245	ENSG00000168071	CCDC88B	0.088774	rs628595	rs647152	0.0498881994921242	0.960211481035996	0.9865326839706268	1.0	Exon
e220545	ENSG00000178252	WDR6	0.301177	rs7633840:48719638:T:C	rs4974085	2.5458017332892595	0.0109027093371336	0.08551726756154651	1.0	Exon
e212323	ENSG00000136059	VILL	0.04827	rs1858740	rs11715770:38030747:G:A	0.6822169563236429	0.49510177432096	0.756901988190476	1.0	Exon
e22419	ENSG00000084636	COL16A1	0.357197	rs3795432	rs12072552:32177704:C:A	-0.790152242400928	0.429438862961164	0.7116503025062252	1.0	Exon
e1013127	ENSG00000167671	UBXN6	0.137837	rs2602731	rs12462529	0.4480652902369721	0.654106077219589	0.8541270556392578	1.0	Exon
e245689	ENSG00000189366	ALG1L	0.329822	rs4340655	rs3804587	-1.93484331884579	0.053009525472396	0.2281241894906829	1.0	Exon
e131451	ENSG00000179818	PCBP1-AS1	0.194278	rs6718012	rs12713689	-0.274073282769843	0.784028305238763	0.9188084252660892	1.0	Exon
e879410	ENSG00000103472	RRN3P2	0.120121	rs6565300:28993049:A:C	rs12933229	2.17234815221506	0.029829412592642	0.15985553124291516	1.0	Exon
e661056	ENSG00000166004	CEP295	0.102012	rs672392	rs495862	0.853	0.39365930420361295	0.6839978012884613	1.0	Exon
e452022	ENSG00000157224	CLDN12	0.084232	rs803173	rs1017105	-0.041	0.967295895863517	0.9893871492114054	1.0	Exon
e407769	ENSG00000155111	CDK19	0.145484	rs976471	rs9374149:110373448:G:A	-0.3805892475545011	0.703508061112161	0.8803218975242124	1.0	Exon
e1038231	ENSG00000197013	ZNF429	0.064111	rs488125	rs2246914:21674962:C:T	-3.0463440282717995	0.00231642625480991	0.029857085237943407	1.0	Exon
e822652	ENSG00000185880	TRIM69	0.268135	rs10518985	rs2468064:45036917:G:A	-0.705483140895092	0.480509620036053	0.7468601596551238	1.0	Exon
e278363	ENSG00000145220	LYAR	0.185282	rs11945288	rs17701611:4305867:G:A	-0.285785732468675	0.7750422364326569	0.914457158304564	1.0	Exon
e1047410	ENSG00000196218	RYR1	0.15144200000000002	rs4803828	rs2071090	0.4121355474317701	0.6802400750796351	0.868419305622446	1.0	Exon
e461087	ENSG00000222011	FAM185A	0.057428	rs12113318	rs17136113	-1.0024868278671	0.316108525202518	0.6151499020841071	1.0	Exon
e390408	ENSG00000183826	BTBD9	0.109954	rs7740763	rs13198420	0.0363876619317025	0.970973252017665	0.9909340436848671	1.0	Exon
e101483	ENSG00000181450	ZNF678	0.093007	rs4233226	rs1929860	0.7510820241849391	0.452603293263578	0.7274053905295285	1.0	Exon
e1052584	ENSG00000267107	PCAT19	0.402848	rs11879090	rs887391	0.234427893881484	0.814652805709494	0.9314794586009116	1.0	Exon
e634491	ENSG00000186660	ZFP91	0.06257	rs10501377:58971777:C:T	rs11229499	0.123942097058902	0.901361121268059	0.9665277230094682	1.0	Exon
e1019622	ENSG00000188321	ZNF559	0.6180140000000001	rs2033483	rs28384491	0.7349074050421991	0.462395888239401	0.7350632519419801	1.0	Exon
e856575	ENSG00000103227	LMF1	0.076154	rs7195617	rs2072042	-0.8396815653652242	0.401086952756753	0.6897914362794346	1.0	Exon
e739761	ENSG00000088986	DYNLL1	0.193519	rs7952841	12:120974510:C:T	1.0787948694256502	0.2806791825147381	0.5775907802862116	1.0	Exon
e306828	ENSG00000138688	KIAA1109	0.084225	rs13122461	rs6821443	0.26879659724023097	0.788086212019298	0.9201644438129588	1.0	Exon
e806235	ENSG00000184990	SIVA1	0.09954	rs11623546	rs4983540	0.30842789361633194	0.7577567597880469	0.9066697380907146	1.0	Exon
e321329	ENSG00000037474	NSUN2	0.345416	rs274674	rs2303711	-2.12504221256528	0.033583090755245	0.17222243280109856	1.0	Exon
e641306	ENSG00000168071	CCDC88B	0.088684	rs628595	rs647152	0.0463424113228876	0.9630373362554152	0.9873938464191429	1.0	Exon
e641308	ENSG00000168071	CCDC88B	0.088684	rs628595	rs647152	0.0471721900290396	0.962375991981476	0.987088644611678	1.0	Exon
e107879	ENSG00000196418	ZNF124	0.740417	rs7551512	rs4925715	0.5629234588686329	0.5734870052539611	0.8066504408311088	1.0	Exon
e1138427	ENSG00000130540	SULT4A1	0.07659400000000001	rs13057591	rs138088	0.23563695371988005	0.8137143958413531	0.9313516054947708	1.0	Exon
e795862	ENSG00000100629	CEP128	0.126979	rs17110255	rs11625199:81372745:G:A	0.0185651518764125	0.9851880028162372	0.9958614616112188	1.0	Exon
e320144	ENSG00000206077	ZDHHC11B	0.219203	rs6894574	rs11739663	-0.820513795174619	0.411923268265957	0.6977671187571424	1.0	Exon
e658266	ENSG00000246067	RAB30-AS1	0.298951	rs11233649	rs17144566	-0.457350604965449	0.647419061866825	0.8507870713780834	1.0	Exon
e33881	ENSG00000117450	PRDX1	0.062753	rs17382948	rs868351:46009818:G:T	1.13259198476272	0.257385636137524	0.5540558995988413	1.0	Exon
e245701	ENSG00000114547	ROPN1B	0.248704	rs4340655	rs6790101	-2.2396623236971	0.0251128532894465	0.14380861589880806	1.0	Exon
e245708	ENSG00000114547	ROPN1B	0.248704	rs4340655	rs6790101	-2.2396623236971	0.0251128532894465	0.14380861589880806	1.0	Exon
e245714	ENSG00000114547	ROPN1B	0.248704	rs4340655	rs6790101	-2.2396623236971	0.0251128532894465	0.14380861589880806	1.0	Exon
e245716	ENSG00000114547	ROPN1B	0.248704	rs4340655	rs6790101	-2.2396623236971	0.0251128532894465	0.14380861589880806	1.0	Exon
e245722	ENSG00000114547	ROPN1B	0.248704	rs4340655	rs6790101	-2.2396623236971	0.0251128532894465	0.14380861589880806	1.0	Exon
e245726	ENSG00000114547	ROPN1B	0.248704	rs4340655	rs6790101	-2.2396623236971	0.0251128532894465	0.14380861589880806	1.0	Exon
e245729	ENSG00000114547	ROPN1B	0.248704	rs4340655	rs6790101	-2.2396623236971	0.0251128532894465	0.14380861589880806	1.0	Exon
e245736	ENSG00000114547	ROPN1B	0.248704	rs4340655	rs6790101	-2.2396623236971	0.0251128532894465	0.14380861589880806	1.0	Exon
e898836	ENSG00000132603	NIP7	0.116355	rs8049057	rs877534	-3.87880857020544	0.000104969315789257	0.003048435604308025	1.0	Exon
e319801	ENSG00000073578	SDHA	0.4411390000000001	rs4956934	rs7701452:301443:G:A	1.2795410218663	0.200706603579804	0.4877147910043637	1.0	Exon
e730344	ENSG00000111696	NT5DC3	0.136689	rs10860955	rs17033627	-0.8022695496952529	0.42239705254893	0.7055429271143295	1.0	Exon
e112474	ENSG00000151779	NBAS	0.287629	rs10754948	rs7590340:15601441:C:T	-2.683291300385	0.00729014602586262	0.06486871515284427	1.0	Exon
e674603	ENSG00000149548	CCDC15	0.324193	rs11219769:124620147:G:T	rs3809055	-1.8104026658114696	0.0702333662031161	0.2706669528306204	1.0	Exon
e739757	ENSG00000088986	DYNLL1	0.193518	rs7952841	12:120974510:C:T	1.07879212597436	0.280680405784814	0.5775907802862116	1.0	Exon
e48942	ENSG00000162669	HFM1	0.240134	rs10922910	rs281935	0.32384461152595195	0.746055679521088	0.9001155387521025	1.0	Exon
e913715	ENSG00000262670		0.251397	rs150853	rs150987	0.00759718390719084	0.993938382564863	0.9981379716021624	1.0	Exon
e30359	ENSG00000177868	SVBP	0.189724	rs17378108	rs17385526	-0.267477341296525	0.789101657853494	0.9205198582476818	1.0	Exon
e703172	ENSG00000139644	TMBIM6	0.065103	rs2272478	12:50099067:A:G	0.7792217832282781	0.4358490803988879	0.7162823301556791	1.0	Exon
e1139821	ENSG00000075234	TTC38	0.242442	rs9616084	rs8140182	0.971096265632694	0.3315003432489361	0.6307344186957412	1.0	Exon
e42328	ENSG00000142856	ITGB3BP	0.503879	rs10489494	rs17391823:63986865:T:C	0.956548995756374	0.33879494309859204	0.6379325801099857	1.0	Exon
e447925	ENSG00000127952	STYXL1	0.221414	rs2286428	rs11553096	-0.274855054392224	0.7834275990233259	0.9185294115220012	1.0	Exon
e1040857	ENSG00000089335	ZNF302	0.25695	rs10520203	rs8106282	0.9388483768519592	0.3478085969538581	0.6454892801020019	1.0	Exon
e1063683	ENSG00000104872	PIH1D1	0.16856	rs8106205	rs1578944	0.38302816435925297	0.7016988814812779	0.8789776797353475	1.0	Exon
e735854	ENSG00000198270	TMEM116	0.121169	rs10744774	rs1544396	0.0521919436266642	0.958375752240724	0.9858678165014958	1.0	Exon
e869456	ENSG00000166780	C16orf45	0.101814	rs4985147	rs12929694	2.40495125668709	0.0161746230094298	0.11088480915636023	1.0	Exon
e382103	ENSG00000204482	LST1	0.104195	rs497309	rs6929796	-0.799881214315557	0.423779622855527	0.7068426327123271	1.0	Exon
e1030725	ENSG00000186204	CYP4F12	0.175395	rs2189784	rs1290624	1.37954455563699	0.167726918661343	0.4477596251898826	1.0	Exon
e739755	ENSG00000088986	DYNLL1	0.193542	rs7952841	12:120974510:C:T	1.07886130394291	0.280649561312795	0.5775882106120807	1.0	Exon
e869139	ENSG00000261819		0.203397	rs4985147	rs1135999	-1.9387741673971497	0.0525288429753476	0.22699615084945185	1.0	Exon
e457706	ENSG00000242294	STAG3L5P	0.4559470000000001	rs1734907	rs6955367	-1.3353584386389	0.18175906057178695	0.466689535071675	1.0	Exon
e22637	ENSG00000084636	COL16A1	0.456525	rs3795432	rs12072552:32177704:C:A	-0.7428407616864541	0.4575780938324	0.7314096079252898	1.0	Exon
e741306	ENSG00000212694	LINC01089	0.076198	12:121681138:A:G	rs895951	-2.3725406285361	0.0176662200962881	0.1172213699630468	1.0	Exon
e649828	ENSG00000171067	C11orf24	0.103781	rs676318	rs1979579	2.48836554335975	0.0128331752834667	0.09493663147377324	1.0	Exon
e677177	ENSG00000120451	SNX19	0.404856	rs1433980:130870956:T:C	rs2276097	4.54946993963926	5.37812157896706e-06	0.00026434461841410293	0.21225832435709294	Exon
e62605	ENSG00000131778	CHD1L	0.19788	rs17160264	rs4950398:146783569:G:A	3.4476268253787405	0.000565534823859908	0.010756608623266984	1.0	Exon
e121094	ENSG00000115816	CEBPZ	0.106654	rs3770752:37576136:A:G	rs12712528	1.6815922188007	0.0926479405044681	0.32052386639988106	1.0	Exon
e1038273	ENSG00000197020	ZNF100	0.170843	rs488125	rs12052044	-3.229430959891709	0.00124036825783707	0.01899227703620836	1.0	Exon
e285037	ENSG00000163682	RPL9	0.287961	rs4975019	rs2249563	-0.864276990688677	0.387435746944637	0.6781700070554816	1.0	Exon
e438300	ENSG00000106624	AEBP1	0.258522	rs6656:44606098:C:T	rs10271244	-1.36415401171148	0.17251909861610698	0.4545455905059202	1.0	Exon
e783528	ENSG00000070269	TMEM260	0.15825	rs12885303:56467692:T:C	rs17702312	0.419992514699202	0.6744909219070451	0.8649078307526593	1.0	Exon
e15036	ENSG00000142794	NBPF3	0.30556	rs12404954	rs4654947	0.0251675878149623	0.979921289939676	0.9939905788147242	1.0	Exon
e101172	ENSG00000143776	CDC42BPA	0.195579	rs865682	rs17613166	1.29778217013624	0.194362198162258	0.480959392101461	1.0	Exon
e92597	ENSG00000143850	PLEKHA6	0.114784	rs16776	rs17405885:204301822:T:C	-0.270874703387335	0.7864874016809058	0.9197670464069074	1.0	Exon
e468782	ENSG00000281896		0.247963	rs6965542	rs6467202	1.86188085976423	0.0626198855278084	0.2524394307300479	1.0	Exon
e821544	ENSG00000166762	CATSPER2	0.05401	rs11070410:44057045:A:G	rs7175032	1.6929899995148998	0.0904573707686527	0.3159606654623585	1.0	Exon
e408180	ENSG00000009413	REV3L	0.221487	rs12213673	rs2025269:111810440:G:A	1.87793657259992	0.060389842488849	0.24726608825510454	1.0	Exon
e691138	ENSG00000139155	SLCO1C1	0.109913	12:20543257:A:G	12:20915299:A:G	1.3326471593695302	0.182647621313736	0.4673898508973105	1.0	Exon
e450260	ENSG00000153993	SEMA3D	0.115616	rs2191483	rs11762367	-1.24146635240535	0.214433520677214	0.5049249901895833	1.0	Exon
e247060	ENSG00000075785	RAB7A	0.083759	rs1680791	rs9810890	-0.577398714681443	0.563670142279991	0.8008584392161366	1.0	Exon
e678919	ENSG00000002016	RAD52	0.096628	rs10774343	12:1078103:G:A	-0.6988495473314859	0.484646060403723	0.7495699532076862	1.0	Exon
e896229	ENSG00000102981	PARD6A	0.094859	rs7205935	rs2271293	-3.36310977339423	0.000770697108664258	0.013334985877971184	1.0	Exon
e283715	ENSG00000168214	RBPJ	0.061313	rs4428270	rs7671671:26853652:C:T	-2.09780481789972	0.0359223907533219	0.17948424995878073	1.0	Exon
e738184	ENSG00000089250	NOS1	0.092672	rs3825102	rs7300763	1.48179274071313	0.13839545125597	0.40345241100745255	1.0	Exon
e1045244	ENSG00000267360		0.093594	rs2070132	rs10411176	0.0303138713934614	0.975816733885047	0.9924200966205248	1.0	Exon
e199681	ENSG00000134121	CHL1	0.093289	rs9311812	rs4684051	-0.974762043043915	0.32967830921468605	0.6287225817722163	1.0	Exon
e447934	ENSG00000127952	STYXL1	0.221365	rs2286428	rs11553096	-0.268378707199727	0.7884078277062858	0.9202949257958648	1.0	Exon
e491394	ENSG00000134014	ELP3	0.214533	rs2290370	rs2305451	1.70475447829357	0.0882402247296915	0.3117560877886643	1.0	Exon
e123939	ENSG00000138095	LRPPRC	0.120117	rs6754878	rs6756365	1.44127921524504	0.14950581681130598	0.4206863020170977	1.0	Exon
e33870	ENSG00000117450	PRDX1	0.06317	rs17382948	rs868351:46009818:G:T	1.1354003692983998	0.256207605024921	0.5526956102405356	1.0	Exon
e254726	ENSG00000188313	PLSCR1	0.06411900000000001	rs1978683	rs9876886:146267662:A:G	-0.735421535587986	0.462082810209454	0.7347712437766528	1.0	Exon
e214390	ENSG00000168036	CTNNB1	0.103806	rs11716816	rs9813198	-0.536055427070887	0.591920244166336	0.8182553975397747	1.0	Exon
e46766	ENSG00000137941	TTLL7	0.073325	rs17521573:84280513:T:G	rs7537824	-0.490508504190093	0.623774113529661	0.8367144463185362	1.0	Exon
e33876	ENSG00000117450	PRDX1	0.06287100000000001	rs17382948	rs868351:46009818:G:T	1.13522442295089	0.25628129896961	0.5528039583775262	1.0	Exon
e476276	ENSG00000174469	CNTNAP2	0.190023	rs6956705	rs6946279	2.63770655010912	0.008346877650568971	0.0716619538880919	1.0	Exon
e460809	ENSG00000168255	POLR2J3	0.110992	rs12669274	rs7809047	-0.222395345788961	0.824006134633069	0.93519457271607	1.0	Exon
e865176	ENSG00000067836	ROGDI	0.159719	rs2270366:4558615:G:A	rs7201715	1.58671067994861	0.112578186368019	0.3595632662771389	1.0	Exon
e739752	ENSG00000088986	DYNLL1	0.194144	rs7952841	12:120974510:C:T	1.07886057206233	0.280649887625304	0.5775882106120807	1.0	Exon
e809326	ENSG00000259905	PWRN1	0.209862	rs2030101	rs11858315:24801722:T:C	0.0346987353846822	0.97231996933841	0.9911807064231593	1.0	Exon
e566677	ENSG00000205740		0.33836700000000003	rs7096559:499188:A:G	rs11253536	0.358233654895812	0.720168463273295	0.8889097338547969	1.0	Exon
e858433	ENSG00000063854	HAGH	0.375233	rs1626051	rs1742450	-0.7184164843515749	0.472500525738163	0.7421865099621141	1.0	Exon
e14831	ENSG00000117298	ECE1	0.114024	rs12404954	rs4614227	1.1639264572960202	0.244453816579215	0.5410115392212123	1.0	Exon
e637371	ENSG00000149485	FADS1	0.122137	rs1692120	rs174535	-0.8123228710708791	0.4166063903174021	0.7014293079073805	1.0	Exon
e425156	ENSG00000146540	C7orf50	0.183149	rs1275	rs4236375	-1.1595450341009	0.246234091064442	0.5425177732395653	1.0	Exon
e42876	ENSG00000213625	LEPROT	0.286541	rs7539178	rs6697416:65848075:C:T	0.348176922698906	0.727707317804718	0.8921447950475117	1.0	Exon
e666917	ENSG00000149292	TTC12	0.104497	rs2514218:113392994:C:T	rs10891537	0.684016229910369	0.49396491729965	0.7557787707332928	1.0	Exon
e47853	ENSG00000122417	ODF2L	0.150304	rs648310:85915134:T:C	rs1407719	1.01349334779498	0.310824571960393	0.6097074245308564	1.0	Exon
e1134525	ENSG00000184949	FAM227A	0.053611	rs196059	rs5750627:38982321:T:C	-1.12297912844208	0.261446358850961	0.5575873944257148	1.0	Exon
e882438	ENSG00000196118	CCDC189	0.083371	rs4238961	rs7198250:30746822:C:A	-2.00063679113824	0.0454315457313697	0.2071449648082218	1.0	Exon
e103560	ENSG00000233461		0.099366	rs1614148	rs9431708	3.2613480669077903	0.00110883837403318	0.017463098207489033	1.0	Exon
e441104	ENSG00000132436	FIGNL1	0.161531	rs6943153	rs6964823	2.4059842100767903	0.0161289618196211	0.11074899045405298	1.0	Exon
e784785	ENSG00000100592	DAAM1	0.084125	rs721069	rs8016570	-0.276525786922081	0.7821442563894839	0.9179123215826712	1.0	Exon
e103057	ENSG00000177614	PGBD5	0.14872	rs754666	rs10864742	2.28970852280025	0.0220382190244023	0.13344314057012666	1.0	Exon
e899808	ENSG00000261556	SMG1P7	0.189926	rs12019048:69888085:A:C	rs2070203	0.470037028214628	0.6383285629632901	0.845250627584213	1.0	Exon
e792368	ENSG00000156050	FAM161B	0.097325	rs2269967	rs17782239	1.5758325354378302	0.115064402135062	0.364202964076068	1.0	Exon
e84786	ENSG00000186283	TOR3A	0.07623300000000001	rs6676030	rs2791944	-0.982894603434675	0.325659314124152	0.6243464563556741	1.0	Exon
e393885	ENSG00000124571	XPO5	0.080537	rs6938026	rs2651206	3.18462115323084	0.00144943624340701	0.021334487683115005	1.0	Exon
e1083887	ENSG00000088930	XRN2	0.047685000000000005	rs943217:20827731:G:T	rs811698	-2.67977703787745	0.00736712128437088	0.06527248803230302	1.0	Exon
e716807	ENSG00000123297	TSFM	0.087903	rs324015	rs11172351	-0.330501752168895	0.7410208689025359	0.8980488464423544	1.0	Exon
e609988	ENSG00000177106	EPS8L2	0.17236700000000002	rs4074376	rs7480436	-1.5384665039000702	0.123934592456976	0.3801746121948913	1.0	Exon
e822649	ENSG00000185880	TRIM69	0.137863	rs10518985	rs2468064:45036917:G:A	-0.76437377127726	0.44464453450923	0.7221467163890362	1.0	Exon
e1079077	ENSG00000125877	ITPA	0.163743	rs596720	rs6084304	-1.06408619116401	0.287289655807464	0.5850900895687693	1.0	Exon
e129035	ENSG00000082898	XPO1	0.11078699999999997	rs17008755:61604429:A:G	rs6545873	0.736443344345109	0.461460934669322	0.7342470479856775	1.0	Exon
e22626	ENSG00000084636	COL16A1	0.381074	rs3795432	rs4295917	-1.18935445286455	0.23430021600022305	0.5296586617538521	1.0	Exon
e478906	ENSG00000013374	NUB1	0.099188	rs1362236	rs367191	-1.46762570728701	0.142205921097711	0.4096672326980555	1.0	Exon
e1088132	ENSG00000101019	UQCC1	0.113367	rs11697895	rs11700361	1.24070450913133	0.214714927951472	0.5052560256058161	1.0	Exon
e1029688	ENSG00000188269	OR7A5	0.202258	rs11671204	rs2335225	0.101685944036793	0.91900595934307	0.9730491803458872	1.0	Exon
e443862	ENSG00000273448		0.121183	rs2642148	rs7804093	-1.758516154596	0.0786597253190434	0.29054406917797715	1.0	Exon
e463249	ENSG00000164597	COG5	0.152312	rs16872525	rs763386	-0.191985487717906	0.8477535730951451	0.9451353806859296	1.0	Exon
e824771	ENSG00000156958	GALK2	0.047094	rs11854184	rs11633810	-1.27626380223062	0.201862281405778	0.4891676508337329	1.0	Exon
e440098	ENSG00000146674	IGFBP3	0.164368	rs1521470	rs2965074	-1.74869533537011	0.0803436967914421	0.2948600224351725	1.0	Exon
e372820	ENSG00000124588	NQO2	0.11086	rs6933330	rs2071003	0.975941463028104	0.329093473381246	0.6280928533264488	1.0	Exon
e1017370	ENSG00000076924	XAB2	0.13837	rs4134860	rs7254921	1.93793057048206	0.052631693690330994	0.22719424590642606	1.0	Exon
e910914	ENSG00000187624	C17orf97	0.486581	rs11654695	rs11150882	-0.124942843791968	0.900568799663755	0.9662294091702982	1.0	Exon
e126523	ENSG00000170634	ACYP2	0.185491	rs17039547:54333729:A:C	rs10183655:54210781:C:T	-2.8083741514313503	0.00497923395631085	0.0501698816833598	1.0	Exon
e284307	ENSG00000169299	PGM2	0.142174	rs17577389:38188921:C:A	rs12509391	-3.0517962401212	0.00227476459689061	0.029551722957696418	1.0	Exon
e5382	ENSG00000116198	CEP104	0.056308	rs9426494:4206288:C:T	rs10909804:3770929:C:T	-0.442852484746387	0.6578724376131321	0.8562842653940204	1.0	Exon
e618731	ENSG00000110315	RNF141	0.247377	rs16908503:10912861:A:G	rs728528	0.484120770385423	0.6283001614341229	0.8394990341702393	1.0	Exon
e348149	ENSG00000245937	LINC01184	0.082471	rs28114	rs6875982:127529197:A:C	1.97559749831964	0.048200382213185004	0.214914118603802	1.0	Exon
e427524	ENSG00000122512	PMS2	0.395007	rs4724690	rs2286680	-0.456250065420177	0.6482101672356511	0.8511644223298778	1.0	Exon
e854739	ENSG00000007541	PIGQ	0.07281499999999999	rs7195617	rs7205409:642610:T:C	-0.8748332960469181	0.381664617607701	0.6733796349328643	1.0	Exon
e822791	ENSG00000140263	SORD	0.08267100000000001	rs10518985	rs2002813:45384178:A:G	-0.17919263600467802	0.857786445760518	0.9490711975699236	1.0	Exon
e287594	ENSG00000109171	SLAIN2	0.20964	rs1565217:48479718:T:C	rs10001054:48408821:A:G	-1.02156468122177	0.30698698107216904	0.6056864698436656	1.0	Exon
e114612	ENSG00000138031	ADCY3	0.098382	rs12233132	rs17799872	0.668255337760033	0.503970617204409	0.7624072363981169	1.0	Exon
e815370	ENSG00000259345		0.134188	rs12591938	rs2164011	1.9364583510296005	0.0528115888220035	0.22761985104706914	1.0	Exon
e200172	ENSG00000113851	CRBN	0.118288	rs13079652:3002447:G:A	rs1669342:3193676:A:G	1.68750554775547	0.0915061840770378	0.3181915918033877	1.0	Exon
e1139315	ENSG00000221598	MIR1249	0.139015	rs132834	rs1894521	1.38182720319266	0.167024764240741	0.44702214779325605	1.0	Exon
e660547	ENSG00000077616	NAALAD2	0.170726	rs11019075	rs10734123	-0.983007665945732	0.325603665739984	0.6243426639946504	1.0	Exon
e425133	ENSG00000146540	C7orf50	0.183149	rs1275	rs4236375	-1.1595450341009	0.246234091064442	0.5425177732395653	1.0	Exon
e794476	ENSG00000089916	GPATCH2L	0.17591700000000002	rs4643246:76604029:G:A	rs3813547	0.27806530726120005	0.7809622266892371	0.9171919714549656	1.0	Exon
e114613	ENSG00000138031	ADCY3	0.209555	rs12233132	rs1550116	1.73724643660399	0.0823436815716654	0.29944329499575395	1.0	Exon
e931823	ENSG00000154898	CCDC144CP	0.140666	rs7218708	rs16941857	1.01674344049757	0.309275494598194	0.6078772881128945	1.0	Exon
e792371	ENSG00000156050	FAM161B	0.073613	rs2269967	rs7148485	-0.413315306038572	0.679375617196006	0.8678723266976939	1.0	Exon
e126641	ENSG00000115306	SPTBN1	0.06939	rs17039547:54333729:A:C	rs4627617	1.66439461044732	0.0960335964153977	0.3271199681158662	1.0	Exon
e1077275	ENSG00000196476	C20orf96	0.11846199999999997	rs12480949	rs6053991:673640:T:C	1.30148870642607	0.193091227726269	0.4795195731449291	1.0	Exon
e295921	ENSG00000138674	SEC31A	0.052417999999999985	rs2583636:83153179:G:T	rs9998142:82902751:G:T	-0.128275090664594	0.897931277004893	0.9651032911117632	1.0	Exon
e1038461	ENSG00000197360	ZNF98	0.279352	rs1704019:22633165:G:T	rs10415391	0.974465570553303	0.329825426046404	0.6288815928196254	1.0	Exon
e420262	ENSG00000029639	TFB1M	0.17457	rs2352423	rs9371371	0.790030934172193	0.429509702757627	0.7116780485635529	1.0	Exon
e492667	ENSG00000165392	WRN	0.074753	rs13251505:31352818:C:T	rs4489285:31398121:G:A	-0.565572380561977	0.5716845076883089	0.8056370943702953	1.0	Exon
e619170	ENSG00000110321	EIF4G2	0.136024	rs12280481	rs2923084	-0.970238652780034	0.33192754815182696	0.6311415394015366	1.0	Exon
e393116	ENSG00000112659	CUL9	0.220679	rs6938026	rs6923262	3.2628716328772	0.00110289463654551	0.01739001529977087	1.0	Exon
e370926	ENSG00000161011	SQSTM1	0.128642	rs307806	rs152238:179350140:G:A	-0.00132688018557532	0.9989413030965528	0.999776417688274	1.0	Exon
e85160	ENSG00000227141		0.09434	rs6676030	rs11806102	-0.66215690079184	0.507870672363927	0.7648573786176424	1.0	Exon
e199566	ENSG00000134121	CHL1	0.149064	rs4684585	rs1400180	-0.4796200459328821	0.631497589724552	0.8414353603531024	1.0	Exon
e443577	ENSG00000243335	KCTD7	0.048769	rs1015680	rs2659915	0.847906212224692	0.396490204591514	0.6862678232003018	1.0	Exon
e26869	ENSG00000183317	EPHA10	0.079537	rs12119795	rs652109	-0.7332323409228779	0.463416733273354	0.7356770931217355	1.0	Exon
e476120	ENSG00000174469	CNTNAP2	0.100224	rs6956705	rs17170583	-0.326413554048368	0.744111483984662	0.8991845491617207	1.0	Exon
e214249	ENSG00000172888	ZNF621	0.055328	rs4234128:40054740:C:T	rs9820580	-0.702857000059517	0.482144870798417	0.7477821203207107	1.0	Exon
e1070065	ENSG00000197937	ZNF347	0.280722	rs2290747	rs12985137	1.86252583857818	0.0625290068411983	0.25217988074816816	1.0	Exon
e872114	ENSG00000103544	C16orf62	0.229324	rs6497415	rs8045799	0.881575341183631	0.3780064948316211	0.6702961913788735	1.0	Exon
e694315	ENSG00000123106	CCDC91	0.137734	rs2052675	rs11049599	0.0873669910228692	0.93037980637052	0.976291505624028	1.0	Exon
e456824	ENSG00000221838	AP4M1	0.112373	rs1734907	rs1133790	0.722544377072702	0.469959851941461	0.7401427611316507	1.0	Exon
e363482	ENSG00000118322	ATP10B	0.133113	rs10515830:161051946:G:A	rs13180602:160281038:G:A	1.77498051687481	0.0759011042288988	0.28443140672984185	1.0	Exon
e837522	ENSG00000260729		0.304944	rs12903304	rs12440927	-2.91624379706943	0.00354273552348362	0.04012475885628528	1.0	Exon
e1132649	ENSG00000133466	C1QTNF6	0.288252	rs131843	rs5756552:37591661:C:T	1.53354560807441	0.125141478240399	0.3823019368150653	1.0	Exon
e1079204	ENSG00000088854	C20orf194	0.127103	rs596720	rs6051818	1.83683960444709	0.0662335773674991	0.2607261717497593	1.0	Exon
e1033347	ENSG00000130304	SLC27A1	0.177723	rs7259703	rs11666324	0.158226010803672	0.874278708262147	0.955795068806464	1.0	Exon
e648822	ENSG00000110697	PITPNM1	0.071399	rs2457180	rs4930461	2.50346299904498	0.0122984539179497	0.09229569895031772	1.0	Exon
e1122957	ENSG00000272578		0.5133340000000001	rs17545261	rs12170464	2.7974555846141	0.00515068483817944	0.051424760563730826	1.0	Exon
e726186	ENSG00000180263	FGD6	0.06948700000000001	12:95179503:C:T	rs17023968	-0.755232417780121	0.450109540751639	0.7257198636474319	1.0	Exon
e403386	ENSG00000203875	SNHG5	0.351343	rs16874800:85286434:G:A	rs9450273	2.77819606276748	0.005466162461099221	0.05367828660169269	1.0	Exon
e796809	ENSG00000258789		0.123072	rs17688996	rs865285:88857482:A:G	0.6430483869585439	0.5201927033051471	0.7724020098323643	1.0	Exon
e387529	ENSG00000112514	CUTA	0.1019	rs9461856:33395199:G:A	rs7752202	-4.34550159445986	1.3895776250682e-05	0.0005815743385850122	0.5484246012856665	Exon
e216452	ENSG00000144791	LIMD1	0.102203	rs6803765:45393792:C:A	rs13323026:45591392:T:C	1.44184771413638	0.149345339043677	0.4204497845065007	1.0	Exon
e233589	ENSG00000144741	SLC25A26	0.087305	rs1598705	rs782739:66333185:G:A	-1.41669223053349	0.15657292959181798	0.4316172251309828	1.0	Exon
e694466	ENSG00000087502	ERGIC2	0.199267	rs10492385	12:29420085:T:C	1.90371504664452	0.0569473057238083	0.2383516836524504	1.0	Exon
e361567	ENSG00000055147	FAM114A2	0.207748	rs489770	rs6580054:153548134:T:C	-1.63304887252051	0.102458718320812	0.33978138273821423	1.0	Exon
e836535	ENSG00000187720	THSD4	0.148796	rs4777352	rs4537971	-1.4161266490639195	0.15673842693837695	0.4318740025557671	1.0	Exon
e101512	ENSG00000143740	SNAP47	0.077053	rs4233226	rs12077397:227940738:C:T	-1.20102279397525	0.22974235952607006	0.5242826764965154	1.0	Exon
e287581	ENSG00000109171	SLAIN2	0.210713	rs1565217:48479718:T:C	rs10001054:48408821:A:G	-1.03029412852594	0.302871954464406	0.6012800516522491	1.0	Exon
e662064	ENSG00000087053	MTMR2	0.059625	rs11021446	rs693364	-2.0017554609707	0.045311038297192	0.20673881485263312	1.0	Exon
e786808	ENSG00000054654	SYNE2	0.046626	rs10129182:63980702:C:T	rs8016321	-0.24570627816011606	0.805909611894745	0.9285817809391592	1.0	Exon
e231871	ENSG00000168291	PDHB	0.185106	rs6767498	rs2070662	-0.0183528662965421	0.985357353348293	0.9959364958869504	1.0	Exon
e37617	ENSG00000134744	ZCCHC11	0.094759	rs12407818	rs7512768	-1.81887856349781	0.0689299589495082	0.2674567514597451	1.0	Exon
e48409	ENSG00000137944	KYAT3	0.32155900000000004	rs507241	rs3738055	-1.2554989084590902	0.20929770409047	0.498233527080755	1.0	Exon
e780676	ENSG00000125375	ATP5S	0.088418	rs11157691	rs7146558:50784919:C:A	-0.275653223715992	0.7828144261167209	0.9180936084596398	1.0	Exon
e5754	ENSG00000131697	NPHP4	0.178974	rs12145625	rs3747988	-0.26509804003700604	0.790933937165001	0.9216353616206404	1.0	Exon
e1029756	ENSG00000105143	SLC1A6	0.160226	rs11671204	rs3181309	-0.424196291326978	0.671422665305577	0.863273336317931	1.0	Exon
e735864	ENSG00000198270	TMEM116	0.16161199999999998	rs10744774	rs1544396	1.48767574311955	0.136836427629884	0.4011381779149247	1.0	Exon
e264600	ENSG00000233885	YEATS2-AS1	0.25433	rs10470523	rs262958	-1.8513823282604	0.0641145695648591	0.25562276159372604	1.0	Exon
e900696	ENSG00000214353	VAC14-AS1	0.324934	rs235987	rs7194091	-0.222208108256611	0.824151882421925	0.9352157085550924	1.0	Exon
e857806	ENSG00000187535	IFT140	0.12926	rs1626051	rs9940288	-1.137	0.255538285662758	0.5519554247073155	1.0	Exon
e899425	ENSG00000196696		0.25069400000000003	rs2304526:69689350:A:G	rs4985525	2.06959588476032	0.0384902037677606	0.18685029177148926	1.0	Exon
e790436	ENSG00000197555	SIPA1L1	0.308412	rs989501	rs17767680	3.21284856064443	0.0013142556725906699	0.01978250519837375	1.0	Exon
e320126	ENSG00000206077	ZDHHC11B	0.21717	rs6894574	rs11739663	-0.8882017057705949	0.374432261405265	0.66766097778277	1.0	Exon
e889134	ENSG00000051108	HERPUD1	0.116003	rs7204489	rs183419	0.779000000000001	0.435979714750503	0.7163236918553808	1.0	Exon
e627780	ENSG00000149084	HSD17B12	0.222502	rs6485497	rs10768983:43839935:G:A	-1.22036218520979	0.222327605771225	0.5157906704536462	1.0	Exon
e678389	ENSG00000073614	KDM5A	0.105685	rs10774343	rs2286606	-0.035052114806179	0.972038184774094	0.9911775935725892	1.0	Exon
e434206	ENSG00000281039		0.241098	rs11975645:30114617:T:C	rs38487:30614508:A:G	-0.3900831554668421	0.696475058168817	0.8766245342530345	1.0	Exon
e1068524	ENSG00000105497	ZNF175	0.106696	rs2659079	rs8108872	-0.7929999999999999	0.427777822781151	0.7102962259878433	1.0	Exon
e866122	ENSG00000183044	ABAT	0.120507	rs4985012	rs1273349	-0.786833872652735	0.431379121915025	0.7131587904586895	1.0	Exon
e18974	ENSG00000117682	DHDDS	0.083531	rs3748857:26488019:G:A	rs4659375	0.0916394091026023	0.926984539233135	0.9751650871224108	1.0	Exon
e222192	ENSG00000145020	AMT	0.076708	rs6795772	rs7644148	-0.7806242176216059	0.435023543856064	0.7157727757606084	1.0	Exon
e30362	ENSG00000177868	SVBP	0.187706	rs17378108	rs17385526	-0.2729579602482089	0.7848855316729351	0.9190374793370832	1.0	Exon
e101525	ENSG00000143740	SNAP47	0.076973	rs4233226	rs12077397:227940738:C:T	-1.17753116341434	0.23898356666961104	0.5348755344624788	1.0	Exon
e98711	ENSG00000117791	MARC2	0.150296	rs4262550	rs7556458:220945290:T:C	0.868867815287472	0.384919435232956	0.676033853738954	1.0	Exon
e914131	ENSG00000197417	SHPK	0.443849	rs3760471	rs17707155	0.223818671605697	0.822898400667677	0.9347339524867236	1.0	Exon
e871210	ENSG00000157106	SMG1	0.329189	rs7190066	rs2925515	-1.50742814530952	0.131700948996017	0.39285325024758544	1.0	Exon
e104293	ENSG00000059588	TARBP1	0.182909	rs271751	rs3820605	1.59464903407895	0.11079074100846903	0.3561069784100725	1.0	Exon
e320025	ENSG00000225138		0.600438	rs28676354:947272:C:T	rs2278254	-0.722858943756693	0.469766549525269	0.7399240296170247	1.0	Exon
e36264	ENSG00000185104	FAF1	0.0789	rs4078484:50580823:C:T	rs11581155	1.44912954064742	0.147301409721659	0.4178798689968887	1.0	Exon
e478837	ENSG00000013374	NUB1	0.181979	rs1362236	rs367191	-1.21331860928597	0.225008030733018	0.5190027966355474	1.0	Exon
e42278	ENSG00000142856	ITGB3BP	0.513266	rs10489494	rs17391823:63986865:T:C	0.990056101138549	0.322146698629277	0.6208997291986948	1.0	Exon
e1137400	ENSG00000183172	SMDT1	0.13655799999999998	rs1023500:42340844:T:C	rs6002616	0.6338008101223771	0.52621082443531	0.7763220728798346	1.0	Exon
e142891	ENSG00000196912	ANKRD36B	0.70998	rs2271893	rs2138132:98021637:A:C	0.8762162304694301	0.38091249471111	0.6727891442722479	1.0	Exon
e390468	ENSG00000124767	GLO1	0.08854	rs7740763	rs6932648	-0.401038020308677	0.688392131847605	0.8724453842404054	1.0	Exon
e795581	ENSG00000063761	ADCK1	0.127418	rs8010861	rs11621178:78375228:T:C	-0.208416023293803	0.834904146241616	0.9396822456513506	1.0	Exon
e783525	ENSG00000070269	TMEM260	0.184926	rs12885303:56467692:T:C	rs2274706	0.643817501801864	0.51969378320877	0.772096914808979	1.0	Exon
e306007	ENSG00000283050	GTF2IP12	0.089975	rs10857057	rs12508843	-0.7362303026615981	0.461590553818819	0.7343168757261868	1.0	Exon
e128567	ENSG00000173209	AHSA2	0.242965	rs10189857	rs2167565:61476458:C:T	2.74874256165136	0.0059824352384305795	0.056976054911954566	1.0	Exon
e651622	ENSG00000172890	NADSYN1	0.164535	rs10898026	rs7950649	-0.0522618293952268	0.95832006746102	0.9858678165014958	1.0	Exon
e1129518	ENSG00000182541	LIMK2	0.06469	rs2299825	rs5997893	-2.6615685317100497	0.00777775061522224	0.06785452885442855	1.0	Exon
e44857	ENSG00000254685	FPGT	0.08651	rs1160682:73816564:C:T	rs11210395:74478339:G:A	0.515241383632129	0.606384353826103	0.8269307480760212	1.0	Exon
e118831	ENSG00000189350	FAM179A	0.093344	rs7601413	rs6727948	-1.8492340211901	0.0644240281727328	0.25633714798292834	1.0	Exon
e448488	ENSG00000186088	GSAP	0.16405	rs3779312:77711756:C:T	rs10278905:77051490:G:A	0.123	0.9021070979671272	0.9669598271447204	1.0	Exon
e1075796	ENSG00000105136	ZNF419	0.132186	rs2052241	rs4801488:57981001:T:C	0.244851910047217	0.8065710985753629	0.9287028720107642	1.0	Exon
e419828	ENSG00000074706	IPCEF1	0.155236	rs10485217:153808097:C:T	rs11155954	-0.970964045867549	0.331566183033964	0.6307684635978722	1.0	Exon
e208707	ENSG00000151092	NGLY1	0.088021	rs4681018	rs2293786	-1.00946783790935	0.312750318587146	0.6117518374227532	1.0	Exon
e275764	ENSG00000168936	TMEM129	0.155585	rs7656122	rs17681032:1737071:C:A	-0.000984718724189223	0.999214308260213	0.9998223031743484	1.0	Exon
e842297	ENSG00000140368	PSTPIP1	0.145539	rs284898:76750695:T:C	rs11637488	-0.42375948008368297	0.6717412317854651	0.8634860174861397	1.0	Exon
e872285	ENSG00000167191	GPRC5B	0.151891	rs6497415	rs7404256:19887853:T:G	-1.12884638108193	0.25896264302481303	0.5552715606902282	1.0	Exon
e736770	ENSG00000111331	OAS3	0.072021	rs11612310	12:113351520:T:G	-0.0460566930803375	0.963265063269272	0.987511619324962	1.0	Exon
e1015695	ENSG00000125648	SLC25A23	0.362541	rs4807846	rs2860185	-1.32350743535265	0.185666685290341	0.4712891937902649	1.0	Exon
e746523	ENSG00000185163	DDX51	0.166428	12:131676396:C:A	rs12423631	1.09772050415588	0.272326553516958	0.5701396714857955	1.0	Exon
e228267	ENSG00000114904	NEK4	0.251675	rs1080500	rs2286798	3.3605919181516803	0.000777756462607878	0.01343945460146459	1.0	Exon
e447964	ENSG00000146701	MDH2	0.06259400000000001	rs2286428	rs9649679	-0.39058446403772296	0.69610441113501	0.8765735877530662	1.0	Exon
e645109	ENSG00000172922	RNASEH2C	0.08769500000000001	rs1784223	rs573589	-4.16739056889838	3.08106339952822e-05	0.0011290652663805039	1.0	Exon
e15109	ENSG00000162551	ALPL	0.122472	rs12404954	rs10493007:21857248:A:G	-0.8711220677874741	0.383687505992034	0.6748855974163022	1.0	Exon
e465576	ENSG00000105967	TFEC	0.063716	rs10243024	rs10255641:115626289:T:C	2.92448804550548	0.00345023331796178	0.03931014964203163	1.0	Exon
e789873	ENSG00000100650	SRSF5	0.077222	rs181483	rs8017816	1.1451664235118	0.252140224261083	0.5490284764876	1.0	Exon
e447892	ENSG00000127952	STYXL1	0.22235	rs2286428	rs11553096	-0.270000136389341	0.7871601486761491	0.9198697642694476	1.0	Exon
e128578	ENSG00000173209	AHSA2	0.241726	rs10189857	rs2167565:61476458:C:T	2.73558634467589	0.0062269247522958	0.058601908594911364	1.0	Exon
e719147	ENSG00000111554	MDM1	0.16259300000000002	rs3814241	rs10784633	0.530070955579594	0.596062735696639	0.8213359356359631	1.0	Exon
e1083519	ENSG00000089101	CFAP61	0.170517	rs6112923	rs200183	-0.9630018550341708	0.335546592340635	0.6347609337059791	1.0	Exon
e328244	ENSG00000172262	ZNF131	0.061429	rs6451719:43627768:T:C	rs12109075	-0.320896885671966	0.7482885341048341	0.9013491095838696	1.0	Exon
e17579	ENSG00000261349		0.388634	rs4636398	rs3091242	0.5553364969976811	0.578664519487525	0.8099843129693839	1.0	Exon
e37587	ENSG00000134748	PRPF38A	0.120625	rs12407818	rs17107217	-0.7239628787077759	0.46908852513992	0.7394913421434351	1.0	Exon
e575139	ENSG00000165322	ARHGAP12	0.07096799999999999	rs1639134	rs7906054	0.635101910485201	0.525361951119603	0.7760774085727205	1.0	Exon
e231260	ENSG00000136068	FLNB	0.091947	rs6767498	rs6764482	0.752613743652083	0.451682056382849	0.7267830935772138	1.0	Exon
e71427	ENSG00000169231	THBS3	0.044408	rs10796933	rs4421576	0.940701184225393	0.346858011959546	0.6446338838767847	1.0	Exon
e633503	ENSG00000134809	TIMM10	0.183761	rs708228	rs2848630	-3.29718566824207	0.0009765891962218401	0.01588094182418103	1.0	Exon
e730480	ENSG00000204954	C12orf73	0.068479	rs10860955	rs1165692	-1.0787583111299002	0.280695483691704	0.5775916921199417	1.0	Exon
e286815	ENSG00000163285	GABRG1	0.103407	rs279841	rs10029064:46116353:A:G	-1.85399784890358	0.0637394677430467	0.25506972768412906	1.0	Exon
e216534	ENSG00000211456	SACM1L	0.239736	rs6803765:45393792:C:A	rs2003879	-2.01886282027616	0.0435014795082621	0.2013927145750828	1.0	Exon
e392393	ENSG00000146223	RPL7L1	0.26619	rs6938026	rs9471941	-0.522585375141592	0.6012628200759721	0.8242381100121682	1.0	Exon
e46780	ENSG00000137941	TTLL7	0.145542	rs17521573:84280513:T:G	rs12142944:84380880:C:T	-0.396686454091625	0.691598690438366	0.8744627778450319	1.0	Exon
e129123	ENSG00000173163	COMMD1	0.048086	rs17008755:61604429:A:G	rs2600665	-1.11228111359058	0.266017301661244	0.5630043352994593	1.0	Exon
e215284	ENSG00000244607	CCDC13	0.176073	rs9311317	rs13090185:42812947:C:T	-0.41085164564332	0.681181320668732	0.8690258334249046	1.0	Exon
e1008630	ENSG00000071626	DAZAP1	0.178271	rs1609761	rs8108123	0.35536498354192	0.722316178196898	0.8899240876035431	1.0	Exon
e199559	ENSG00000134121	CHL1	0.11147	rs9311812	rs4684051	-0.9022247447799252	0.366937492624054	0.6616072923109113	1.0	Exon
e55937	ENSG00000156171	DRAM2	0.09339	rs1389724	rs1282333:111571080:T:C	3.71514570022276	0.00020308664083546	0.005101986285075175	1.0	Exon
e108185	ENSG00000259823	LYPD8	0.453121	rs6587475	rs12564043	-0.12337365945316303	0.901811214414484	0.9668002172895216	1.0	Exon
e44948	ENSG00000116783	TNNI3K	0.221937	rs1160682:73816564:C:T	rs518769	0.677606276496011	0.498021365449975	0.7586324918064828	1.0	Exon
e89120	ENSG00000151414	NEK7	0.039552	rs2488394	rs6671879	-0.832100364188815	0.405352296299465	0.6931072134375903	1.0	Exon
e50967	ENSG00000122481	RWDD3	0.115444	rs11165284:95453727:C:T	rs2296308	0.199490176818293	0.841879326694001	0.943099234752556	1.0	Exon
e1032902	ENSG00000130312	MRPL34	0.35080700000000004	rs7259703	rs6903	0.229776888811373	0.818265144311891	0.9326653511972912	1.0	Exon
e691140	ENSG00000139155	SLCO1C1	0.17518	12:20543257:A:G	rs953001	1.6051374996938	0.108463548279064	0.35183125338455	1.0	Exon
e433847	ENSG00000223813		0.154502	rs11763228	rs17752574	1.65109605542283	0.098718962649943	0.3320606102141497	1.0	Exon
e409223	ENSG00000187189	TSPYL4	0.049228	rs9320536:115831528:C:T	rs6568921:116373616:C:T	0.292143291829497	0.7701770676191031	0.9125248035358464	1.0	Exon
e319720	ENSG00000073578	SDHA	0.41906	rs4956934	rs6878087	0.658525888948818	0.5102002670843889	0.7664863764091177	1.0	Exon
e694813	ENSG00000133704	IPO8	0.13789500000000002	12:30518576:A:C	12:30218029:G:A	-2.2187025273054304	0.0265069689828686	0.148981849166459	1.0	Exon
e9893	ENSG00000116688	MFN2	0.104124	rs1208984	rs2273291	-0.272350114784989	0.785352825947907	0.919207754941567	1.0	Exon
e112070	ENSG00000196208	GREB1	0.155538	rs2716613	rs2358040	0.8330002494732529	0.404844588581447	0.6925880767434753	1.0	Exon
e711549	ENSG00000197728	RPS26	0.299684	rs4388990	rs10876870	-0.171011012224647	0.8642151066475451	0.9515672808296692	1.0	Exon
e231882	ENSG00000168291	PDHB	0.184436	rs6767498	rs2070662	-0.000859117575950636	0.999314523434558	0.9998382129515528	1.0	Exon
e470398	ENSG00000106477	CEP41	0.071851	rs10250721	rs1990790	-1.3461870837836	0.178242189489898	0.46213253856566794	1.0	Exon
e914144	ENSG00000040531	CTNS	0.091825	rs3760471	rs222779:3554059:G:A	-1.49210153884624	0.135672528544506	0.3991195351867933	1.0	Exon
e342498	ENSG00000164308	ERAP2	0.167382	rs1560322:97028084:T:C	rs316220	-0.342931828107136	0.731649746687572	0.8939277165694672	1.0	Exon
e694795	ENSG00000133704	IPO8	0.06329299999999999	12:30518576:A:C	rs2304630	0.39067447410565503	0.6960378690579039	0.8765327309124314	1.0	Exon
e194781	ENSG00000132321	IQCA1	0.124335	rs4663627	rs6726521	-0.27953175477986103	0.779836772051713	0.916651187122562	1.0	Exon
e231896	ENSG00000168291	PDHB	0.184008	rs6767498	rs2070662	0.004279846785774861	0.996585186751938	0.9993234239070746	1.0	Exon
e213418	ENSG00000114742	WDR48	0.122711	rs9851724	rs2370964:39490061:C:T	-0.559122111696417	0.5760783850532021	0.8082504665088777	1.0	Exon
e50946	ENSG00000122481	RWDD3	0.11191	rs11165284:95453727:C:T	rs7528790	0.240469383036911	0.8099663957850369	0.9301098007637132	1.0	Exon
e1049212	ENSG00000196235	SUPT5H	0.08945499999999999	rs12980275	rs1529733	-2.8699233142997795	0.0041057135835615	0.04412859422723903	1.0	Exon
e861588	ENSG00000059122	FLYWCH1	0.291785	rs3112675	rs9930148	1.5064324356245802	0.131956199385723	0.3932060737245526	1.0	Exon
e704096	ENSG00000161813	LARP4	0.230739	rs7136648	rs17119774	-1.5019999999999998	0.13309710882870698	0.3951661471558398	1.0	Exon
e649190	ENSG00000132744	ACY3	0.222773	rs729635	rs2514036	-2.52724153160954	0.011496240973159998	0.08844486208337342	1.0	Exon
e826738	ENSG00000197535	MYO5A	0.098297	rs12902679:52881317:A:G	rs11853179	2.56087251967008	0.0104409660354059	0.0831128694068908	1.0	Exon
e1137397	ENSG00000183172	SMDT1	0.136291	rs1023500:42340844:T:C	rs6002616	0.6065607585350721	0.544142449081086	0.7880112295117316	1.0	Exon
e1069942	ENSG00000170954	ZNF415	0.34614	rs2290747	rs1133327	1.3844234550176495	0.166228831135318	0.4459321151724848	1.0	Exon
e567234	ENSG00000165568	AKR1E2	0.348575	rs1039197	rs11252770	-0.5988611220016989	0.5492654990565179	0.7911380283863547	1.0	Exon
e231905	ENSG00000168291	PDHB	0.184137	rs6767498	rs2070662	0.00607147716545098	0.995155691870926	0.9987756066152914	1.0	Exon
e5669	ENSG00000131697	NPHP4	0.230681	rs12145625	rs11122097	0.110937997875242	0.911665513613611	0.9705970916528496	1.0	Exon
e476710	ENSG00000204946	ZNF783	0.22945	rs11769599	rs7800756:148966202:C:T	-0.177864754453536	0.8588291913061931	0.9493092393249624	1.0	Exon
e780560	ENSG00000100485	SOS2	0.072765	rs11157691	rs4898652	-1.352	0.17637531528329	0.4597835268445895	1.0	Exon
e457659	ENSG00000239521	GATS	0.324862	rs1734907	rs1727133	1.9229941799482304	0.0544807807854628	0.2318747188625663	1.0	Exon
e481058	ENSG00000117868	ESYT2	0.14007	rs3850492	rs2602542	0.947252543887166	0.343510106538942	0.6418531151092081	1.0	Exon
e919309	ENSG00000170291	ELP5	0.080887	rs3826408	rs2106842	3.59065959420473	0.000329842190215898	0.007225018279753684	1.0	Exon
e746486	ENSG00000185684	EP400NL	0.26082	12:131676396:C:A	rs7976069	1.77981594286026	0.0751060876045096	0.28246731079542403	1.0	Exon
e138052	ENSG00000042493	CAPG	0.230789	rs6743051	rs1877954	1.80387449847057	0.0712509835850692	0.2731841819662265	1.0	Exon
e654737	ENSG00000175567	UCP2	0.314594	rs539343	GA028294	0.7915598969711151	0.42861733815936	0.7109157589886725	1.0	Exon
e846179	ENSG00000259404	EFTUD1P1	0.063283	rs17158873	rs12905660	-3.36567071000665	0.0007635780254663902	0.013275829925586792	1.0	Exon
e919437	ENSG00000181856	SLC2A4	0.07320700000000001	rs3826408	rs5435	3.30317063655778	0.000955981969726175	0.015636030003805614	1.0	Exon
e407961	ENSG00000009413	REV3L	0.218979	rs12213673	rs2025269:111810440:G:A	1.8498304242919696	0.0643379943294308	0.2562029686408683	1.0	Exon
e820365	ENSG00000166946	CCNDBP1	0.135709	rs10518812	rs11853991	3.30130271958966	0.0009623698706243539	0.015701468244700856	1.0	Exon
e403349	ENSG00000203875	SNHG5	0.363217	rs16874800:85286434:G:A	rs9450273	2.80246747954755	0.00507133290032489	0.05089206437544199	1.0	Exon
e842247	ENSG00000140368	PSTPIP1	0.146511	rs284898:76750695:T:C	rs11637488	-0.370569565498004	0.7109581537975259	0.8838765869762873	1.0	Exon
e913132	ENSG00000141258	SGSM2	0.16959000000000002	rs4523957	rs2447103:2262997:A:C	-1.97859025120135	0.0478621581525496	0.21405275919817726	1.0	Exon
e32727	ENSG00000198520	C1orf228	0.112198	rs803675	rs7539312	-0.201885166525636	0.840006498707979	0.9424224368783846	1.0	Exon
e442066	ENSG00000146729	GBAS	0.060256	rs816398:56239415:C:T	rs11974040	3.1494872069132502	0.0016355726940963	0.02327845204395913	1.0	Exon
e841668	ENSG00000169752	NRG4	0.274097	rs8043292	rs2955733	-0.0173885402193473	0.986126651354966	0.9961979253871824	1.0	Exon
e851516	ENSG00000248441	LINC01197	0.104567	rs2388779	rs962854:95346393:T:C	0.647087295562455	0.517575447153855	0.7706613662122234	1.0	Exon
e212357	ENSG00000187091	PLCD1	0.084731	rs1858740	rs9843296	-0.4801460856971021	0.6311235202401579	0.8413061766919415	1.0	Exon
e405325	ENSG00000228439	TSTD3	0.109751	rs6929790	rs9402863	-1.54270828686246	0.122901570333696	0.3780341576151493	1.0	Exon
e853730	ENSG00000103148	NPRL3	0.15123599999999998	rs7195617	rs216093:164935:T:G	0.8667763766341221	0.38606454807859897	0.6772411988466618	1.0	Exon
e208974	ENSG00000033867	SLC4A7	0.18369	rs9872426	rs13319629	-0.583737862365219	0.559396689589155	0.798111046263302	1.0	Exon
e411552	ENSG00000196569	LAMA2	0.128329	rs9372897	rs6569558	0.586621262105719	0.557458099553812	0.7968299051441685	1.0	Exon
e51454	ENSG00000162688	AGL	0.106184	rs2391989	rs3818568:100377789:C:T	0.775428392049697	0.43808656357756304	0.7179620631473997	1.0	Exon
e231852	ENSG00000168291	PDHB	0.183028	rs6767498	rs2070662	-0.0353346790357281	0.971812870716066	0.9911658467643778	1.0	Exon
e844485	ENSG00000172379	ARNT2	0.058302	rs4605119	rs12592383	-0.391560966942041	0.6953826332855461	0.8762105353387603	1.0	Exon
e1008597	ENSG00000280486		0.224158	rs1609761	rs1142530	2.39982462692052	0.0164029282978901	0.11192502958728018	1.0	Exon
e1070032	ENSG00000170954	ZNF415	0.373805	rs2290747	rs3814	1.60176408918181	0.109207786892323	0.35321553722198723	1.0	Exon
e1138011	ENSG00000242247	ARFGAP3	0.085484	rs134873	rs5759002:43263432:A:G	1.89108643905529	0.0586128064583434	0.2428631635161616	1.0	Exon
e129182	ENSG00000186889	TMEM17	0.223647	rs10211381:62722292:T:C	rs6756655:62729297:T:C	0.42896281543933296	0.667950285586431	0.8614733689909829	1.0	Exon
e834849	ENSG00000260007		0.16586099999999998	rs11637445	rs12905763:68449751:G:T	0.272069856740822	0.785568306416235	0.9192642200411998	1.0	Exon
e326938	ENSG00000113594	LIFR	0.137497	rs2589787:38260303:G:A	rs2561143	0.237888747259942	0.811967383401479	0.9306883547615812	1.0	Exon
e229634	ENSG00000113812	ACTR8	0.148226	rs13080668:53443354:T:C	rs3733079	2.18623933815584	0.0287980996291608	0.15621556386321314	1.0	Exon
e396307	ENSG00000216775		0.497201	rs9474276:52517375:C:T	rs7762854:52534078:C:T	-0.133162814577066	0.894064618555739	0.9640733395409784	1.0	Exon
e213349	ENSG00000168356	SCN11A	0.09035	rs6771881	rs7615849	0.147602889174688	0.8826561748475799	0.9595196753969129	1.0	Exon
e654714	ENSG00000175567	UCP2	0.283496	rs539343	GA028294	0.845884912408126	0.397616950025836	0.6870090184816967	1.0	Exon
e1120772	ENSG00000241973	PI4KA	0.407653	rs595272	rs165699	0.0807851178479245	0.935612843619591	0.9779086890660592	1.0	Exon
e1137693	ENSG00000183569	SERHL2	0.176236	rs134873	rs3788593	-1.40657483148036	0.15955350057909198	0.4356798303218905	1.0	Exon
e1061150	ENSG00000105483	CARD8	0.097218	rs7253057	rs1010089	-0.466784273149871	0.640654228810335	0.8467071258348531	1.0	Exon
e216406	ENSG00000011376	LARS2	0.321399	rs6803765:45393792:C:A	rs3821895:45587983:A:G	1.29837426229877	0.194158758912692	0.4807920528301679	1.0	Exon
e1069934	ENSG00000170949	ZNF160	0.13104100000000002	rs2290747	rs7254015	0.302678750340119	0.7621346933813891	0.9087362520750236	1.0	Exon
e460767	ENSG00000168255	POLR2J3	0.098593	rs12669274	rs4377880	-0.176514271624317	0.8598899375794291	0.9497237837057524	1.0	Exon
e783607	ENSG00000070269	TMEM260	0.159405	rs12885303:56467692:T:C	rs17702312	0.4125143314097	0.679962478535891	0.8682848267504453	1.0	Exon
e250048	ENSG00000113971	NPHP3	0.306499	rs6439400	rs2369832	1.45556673496385	0.14551242943371	0.41492226374252106	1.0	Exon
e660888	ENSG00000180773	SLC36A4	0.205083	rs7121713	rs10830996	-0.269355852215185	0.787655855868302	0.9200476973063808	1.0	Exon
e780014	ENSG00000165502	RPL36AL	0.468434	rs1950610	rs2985696	1.2828046594453502	0.19956052131123006	0.4864765345639479	1.0	Exon
e435782	ENSG00000189212	DPY19L2P1	0.455312	rs10259097:34944959:T:C	rs329578	-2.9357592629037303	0.00332732433469894	0.0384023940494889	1.0	Exon
e898829	ENSG00000132603	NIP7	0.117036	rs8049057	rs877534	-3.8691006813655497	0.000109237530103001	0.003149216654912448	1.0	Exon
e154948	ENSG00000048991	R3HDM1	0.07181599999999999	rs1592	rs10186594:135797223:A:G	1.368	0.171312076107563	0.4527672743412033	1.0	Exon
e50957	ENSG00000122481	RWDD3	0.11126400000000003	rs11165284:95453727:C:T	rs2296308	0.217089340052538	0.8281387212859499	0.9366964982372564	1.0	Exon
e17967	ENSG00000117640	MTFR1L	0.176335	rs35543461	rs159533	-1.52634305374018	0.12692445169244998	0.3850510152977213	1.0	Exon
e628005	ENSG00000110455	ACCS	0.087015	rs6485497	rs7951555	1.3540474897165802	0.17572122724425	0.4590408840117034	1.0	Exon
e684046	ENSG00000089693	MLF2	0.108898	rs4149570	rs7970575	0.210662575894888	0.8331505793257299	0.9387152233812558	1.0	Exon
e389146	ENSG00000096063	SRPK1	0.08061	rs4713939	rs668438	-1.431201136367	0.15237257798236498	0.4252962188988683	1.0	Exon
e22427	ENSG00000084636	COL16A1	0.383077	rs3795432	rs4295917	-1.19549426508597	0.231893975567768	0.5265927676080047	1.0	Exon
e1019640	ENSG00000188321	ZNF559	0.6099600000000001	rs2033483	rs28384491	0.790227363624357	0.42939499817740095	0.7116074907859535	1.0	Exon
e433903	ENSG00000122574	WIPF3	0.073451	rs11763228	rs17158430:29890061:A:G	1.81749108334858	0.0691419523924987	0.26797853629330715	1.0	Exon
e857159	ENSG00000007516	BAIAP3	0.275418	rs2887538	rs7185635	-1.3603908177032098	0.173706282660307	0.45628391732142	1.0	Exon
e734480	ENSG00000111231	GPN3	0.13353099999999998	rs4766428	rs7397059	-0.6870834239229721	0.492030159214182	0.7541639416540814	1.0	Exon
e1061139	ENSG00000105483	CARD8	0.09745	rs7253057	rs1010089	-0.465362122949271	0.641672153992523	0.8472974974613706	1.0	Exon
e250009	ENSG00000113971	NPHP3	0.409704	rs6439400	rs2369832	0.8960512798028609	0.370225376060956	0.6644393123094787	1.0	Exon
e677235	ENSG00000182667	NTM	0.216391	rs1433980:130870956:T:C	rs10894363	1.92248366218587	0.0545449274200706	0.23202464437248616	1.0	Exon
e447149	ENSG00000277053	GTF2IP1	0.082101	rs10277880:75260671:G:A	rs4620231:75386669:A:C	1.1192122207748998	0.263049613086429	0.5593449105478842	1.0	Exon
e73520	ENSG00000163479	SSR2	0.08288	rs11264431	rs11577179	-2.98427996003516	0.00284246564100589	0.03466736447885645	1.0	Exon
e203342	ENSG00000186162	CIDECP	0.362743	rs6442165	rs6804473	0.9501236726983052	0.342049415970421	0.6404251005710749	1.0	Exon
e203356	ENSG00000186162	CIDECP	0.362743	rs6442165	rs6804473	0.9501236726983052	0.342049415970421	0.6404251005710749	1.0	Exon
e233725	ENSG00000144749	LRIG1	0.0712	rs1598705	rs13063909:66486759:C:A	-1.5891272134286698	0.112031675019676	0.35850582535556674	1.0	Exon
e616196	ENSG00000166337	TAF10	0.152048	rs4758124	rs2048092	1.12018114931431	0.262636575256583	0.5589968028717879	1.0	Exon
e50953	ENSG00000122481	RWDD3	0.111799	rs11165284:95453727:C:T	rs7528790	0.21457851015994	0.830095950072396	0.9373694834554556	1.0	Exon
e203345	ENSG00000186162	CIDECP	0.362399	rs6442165	rs6804473	0.952727170930628	0.340728322911854	0.6392320540173095	1.0	Exon
e203350	ENSG00000186162	CIDECP	0.362399	rs6442165	rs6804473	0.952727170930628	0.340728322911854	0.6392320540173095	1.0	Exon
e448294	ENSG00000146707	POMZP3	0.382453	rs3095465	rs2110465	-0.441081763429436	0.659153805360562	0.857132326320889	1.0	Exon
e704812	ENSG00000050426	LETMD1	0.082092	rs7136648	rs3759405	-1.01061062389098	0.312202829007957	0.6111830728294154	1.0	Exon
e826587	ENSG00000259577		0.15553599999999998	rs930920	rs8025737:52483350:T:C	0.202204575302223	0.839756796436991	0.9422787774542088	1.0	Exon
e228994	ENSG00000163931	TKT	0.092466	rs1080500	rs3736151	3.9449410692696696	7.98196060843162e-05	0.0024432612341123844	1.0	Exon
e281455	ENSG00000007062	PROM1	0.071199	rs7660122	rs1973705:16067196:A:G	-0.982956249204751	0.325628971845778	0.6243426639946504	1.0	Exon
e283475	ENSG00000091490	SEL1L3	0.161849	rs1456435	rs6820540	-1.2532810896483702	0.21010342797131304	0.4993768137153756	1.0	Exon
e214388	ENSG00000168036	CTNNB1	0.105223	rs11716816	rs9813198	-0.522271616086386	0.6014812288089211	0.8243430085908351	1.0	Exon
e236965	ENSG00000057019	DCBLD2	0.07295900000000001	rs10514745	rs7615856	2.10705374503304	0.0351129211404671	0.17685064556544347	1.0	Exon
e872175	ENSG00000103550	KNOP1	0.257298	rs6497415	rs3829539:19722366:T:C	2.2641989269177403	0.0235618825637825	0.1389594768596539	1.0	Exon
e780717	ENSG00000125375	ATP5S	0.084465	rs11157691	rs7146558:50784919:C:A	-0.150071934732268	0.880707862035646	0.9587725531100936	1.0	Exon
e664585	ENSG00000149311	ATM	0.121814	rs7130825:108574912:G:A	rs227069	-0.0383017163643319	0.9694471223311808	0.9903743381261044	1.0	Exon
e1037067	ENSG00000167491	GATAD2A	0.048626	rs4808203	rs10422819	-6.53457025007223	6.379244688344149e-11	1.4723371351747284e-08	2.5176965011487855e-06	Exon
e15140	ENSG00000162551	ALPL	0.16903800000000002	rs10916951:21528835:C:T	rs10493007:21857248:A:G	-0.617189008030042	0.537110065060635	0.7835525012853567	1.0	Exon
e125802	ENSG00000179915	NRXN1	0.083334	rs10183541:50716768:G:A	rs11125277:50110349:G:A	-2.7476793621903504	0.00600186712221035	0.05713354792867241	1.0	Exon
e122557	ENSG00000152154	TMEM178A	0.053979999999999986	rs6719179	rs6713077	-2.47138438194746	0.0134591064837434	0.0984687921814697	1.0	Exon
e676543	ENSG00000170322	NFRKB	0.077444	rs513461:130070899:A:G	rs1783919	-1.35166129461849	0.17648369232239802	0.4598954101085392	1.0	Exon
e608359	ENSG00000142082	SIRT3	0.110842	rs4074376	rs1045288	0.520138614795997	0.6029669661389311	0.8252920843629337	1.0	Exon
e457115	ENSG00000106290	TAF6	0.045999	rs1734907	rs7785392	0.4018861501869129	0.687767815940511	0.8722507401338699	1.0	Exon
e665756	ENSG00000086848	ALG9	0.042234	rs7942468:112265352:A:G	rs3867465	2.01100413117798	0.0443250203599541	0.2037296222859676	1.0	Exon
e697585	ENSG00000134283	PPHLN1	0.05944	rs17604051	12:42853520:A:G	0.392555659000421	0.6946476946899809	0.8758454663328228	1.0	Exon
e778192	ENSG00000257585	LINC00609	0.271345	rs2180953	rs7159802	-2.5210084551004304	0.0117019040257899	0.08941704669619555	1.0	Exon
e896232	ENSG00000102981	PARD6A	0.095363	rs7205935	rs2271293	-3.3542129995967205	0.000795910705183963	0.01365154619795544	1.0	Exon
e1137333	ENSG00000183066	WBP2NL	0.373044	rs1023500:42340844:T:C	rs8138080:42396371:G:A	4.53370512081243	5.79579280528201e-06	0.0002810105093932004	0.2287425546460651	Exon
e623595	ENSG00000109854	HTATIP2	0.30288200000000004	rs2585755	rs10833312	1.2205940192654698	0.222239771910136	0.5157224370361442	1.0	Exon
e701080	ENSG00000129315	CCNT1	0.163897	rs7975385	rs2731091	-0.181406131176752	0.856048806738303	0.9486628363997474	1.0	Exon
e1140432	ENSG00000100425	BRD1	0.157186	rs138867:50207703:G:A	rs1008320	0.477884581012562	0.632732356374606	0.8424122505419899	1.0	Exon
e1064024	ENSG00000142534	RPS11	0.257677	rs8106205	rs2271953	3.05824638556427	0.0022263644213386	0.02910497668664145	1.0	Exon
e144231	ENSG00000241962		0.6318159999999999	rs11124007	rs896884	-1.01538897245653	0.309920447599825	0.6086644773274108	1.0	Exon
e457627	ENSG00000239521	GATS	0.151481	rs1734907	rs7806537	2.04363936627397	0.0409891872716171	0.1943908019765576	1.0	Exon
e883092	ENSG00000103510	KAT8	0.096865	rs9936992	rs4527034	-1.7759498513948797	0.0757411831885116	0.2840708236150325	1.0	Exon
e922008	ENSG00000170049	KCNAB3	0.071555	rs9902772:7823486:T:C	rs4239118	1.7001125020958898	0.0891097661039581	0.3135586779098337	1.0	Exon
e919417	ENSG00000181856	SLC2A4	0.074206	rs3826408	rs5435	3.3071107850999	0.0009426360431855119	0.015469029819710019	1.0	Exon
e677193	ENSG00000120451	SNX19	0.190691	rs1433980:130870956:T:C	rs2276097	5.6568499605665705	1.5417643007936998e-08	1.7286594221427543e-06	0.0006084881165942495	Exon
e987313	ENSG00000082397	EPB41L3	0.112788	rs1580844:4974685:A:G	rs9957026:5216095:A:G	3.2355800522274705	0.0012139583992192304	0.018693443676155042	1.0	Exon
e844198	ENSG00000180953	ST20	0.090544	rs4605119	rs7167420	-0.767987827761144	0.44249441648619503	0.7206374158397565	1.0	Exon
e865080	ENSG00000067836	ROGDI	0.180082	rs2270366:4558615:G:A	rs12932724	1.18631835574748	0.235496600379218	0.5311373568931441	1.0	Exon
e1020385	ENSG00000080573	COL5A3	0.29467	rs749259	rs2287804:10100061:C:A	-0.8404858110810369	0.4006360538427179	0.6893322494119168	1.0	Exon
e1070082	ENSG00000197937	ZNF347	0.082385	rs2290747	rs3745181	0.634681829055599	0.525635947082494	0.7762206811159467	1.0	Exon
e867638	ENSG00000153066	TXNDC11	0.13558599999999998	rs4781091	rs7188511	-0.623877688679669	0.5327079138840639	0.7806759213271824	1.0	Exon
e42270	ENSG00000142856	ITGB3BP	0.48831	rs10489494	rs17391823:63986865:T:C	0.93285700487059	0.350893803982725	0.6481203174013387	1.0	Exon
e222287	ENSG00000145020	AMT	0.094235	rs6795772	rs1464569	-1.91261478546797	0.0557973854409842	0.2353987612185273	1.0	Exon
e656800	ENSG00000137474	MYO7A	0.084238	rs4945129:76700656:G:A	rs12805873	-0.340026128483307	0.7338368513254521	0.8951112769333412	1.0	Exon
e1047196	ENSG00000196218	RYR1	0.172278	rs4803828	rs2071090	0.13664756959961	0.891309374040093	0.9635135881485531	1.0	Exon
e704894	ENSG00000135457	TFCP2	0.08090499999999999	rs7136648	12:51471152:A:G	1.0672072499739	0.28587825944509904	0.5833595608044942	1.0	Exon
e88959	ENSG00000213047	DENND1B	0.149918	rs2488394	rs6688289	1.10216769545235	0.270388773422779	0.5680373732640969	1.0	Exon
e1045931	ENSG00000198182	ZNF607	0.08607200000000001	rs1830031	rs11672077	1.17605581149375	0.239572574251912	0.5352511060288825	1.0	Exon
e693555	ENSG00000064115	TM7SF3	0.210956	rs2881007	rs1098528	0.7151432419249358	0.474520536432455	0.743288697070158	1.0	Exon
e840421	ENSG00000198794	SCAMP5	0.144399	rs2168519	rs2304899:75336729:A:G	-0.170845068663412	0.8643455903308399	0.9516047593613942	1.0	Exon
e769954	ENSG00000100461	RBM23	0.425247	rs2031069	rs1043209	2.65702697506048	0.00788331348543207	0.06862168798622574	1.0	Exon
e225984	ENSG00000248487	ABHD14A	0.06638200000000001	rs9311474	rs16943	-2.4354935986572204	0.0148714877304311	0.10518512656934127	1.0	Exon
e887303	ENSG00000103479	RBL2	0.070423	rs7193898	rs9929873:53490676:C:T	-0.5116259161380229	0.6089128440059721	0.8287741219568818	1.0	Exon
e668641	ENSG00000149577	SIDT2	0.097885	rs657137	rs7128382	0.405828157542062	0.684868868035797	0.8708427373514731	1.0	Exon
e718744	ENSG00000127311	HELB	0.069833	rs7966895	rs1009211	-0.6985464276407599	0.484835533483071	0.7496919019515887	1.0	Exon
e416064	ENSG00000135577	NMBR	0.05843300000000001	rs11155179:141727767:T:C	rs225631:142474446:C:T	0.457605902651431	0.647235602037615	0.8506026274722305	1.0	Exon
e841635	ENSG00000169752	NRG4	0.343884	rs8043292	rs334930	-0.24297593807420895	0.8080240376006129	0.9292582519955529	1.0	Exon
e236981	ENSG00000057019	DCBLD2	0.095426	rs10514745	rs278379:98529164:A:G	1.98152748653637	0.0475321500554492	0.2130552375057824	1.0	Exon
e655443	ENSG00000241170		0.129815	rs7947106	rs17133461	2.36598340243636	0.0179822505575425	0.11873941488280572	1.0	Exon
e250138	ENSG00000144868	TMEM108	0.116584	rs6439400	rs1382700	-0.32139353071667104	0.7479121850346221	0.9010558587905988	1.0	Exon
e746443	ENSG00000185684	EP400NL	0.4551560000000001	12:131676396:C:A	rs6598199	1.4199094506216698	0.155634044230874	0.4305024406826397	1.0	Exon
e284490	ENSG00000231160	KLF3-AS1	0.198227	rs17577389:38188921:C:A	rs3733315	-2.69030390910288	0.00713869750685408	0.06400340174988868	1.0	Exon
e649501	ENSG00000110717	NDUFS8	0.149061	rs676318	rs999571	2.35720340454735	0.0184131579039788	0.1206330248820463	1.0	Exon
e518238	ENSG00000123908	AGO2	0.085076	rs10110946	rs7011240	-1.1703658893658202	0.241853756566569	0.5376086854639694	1.0	Exon
e492708	ENSG00000165392	WRN	0.081893	rs13251505:31352818:C:T	rs4403369	3.0806368900684906	0.0020655838040721398	0.027662842210829704	1.0	Exon
e403419	ENSG00000203875	SNHG5	0.364765	rs16874800:85286434:G:A	rs9450273	2.79306786826816	0.005221073643095021	0.051930472145169146	1.0	Exon
e623600	ENSG00000109854	HTATIP2	0.302892	rs2585755	rs10833312	1.22187703326289	0.221754131792826	0.5151247980851951	1.0	Exon
e674336	ENSG00000245498		0.619308	rs11219769:124620147:G:T	rs558814:124675214:A:G	-1.72341351359251	0.0848137728638857	0.3046176424313363	1.0	Exon
e136071	ENSG00000204822	MRPL53	0.120619	rs17009433	rs17009998	0.935775717567088	0.349388676301617	0.6464452153014824	1.0	Exon
e382083	ENSG00000204482	LST1	0.08118500000000001	rs497309	rs9267431	2.1818998392649	0.0291169257182639	0.15724653904251798	1.0	Exon
e1045002	ENSG00000197863	ZNF790	0.114347	rs2112971	rs2967465	-0.7130396822794771	0.475821202155266	0.744168302348682	1.0	Exon
e50962	ENSG00000122481	RWDD3	0.110564	rs11165284:95453727:C:T	rs2296308	0.227578748908884	0.8199737423747891	0.9335344051896904	1.0	Exon
e1079888	ENSG00000089057	SLC23A2	0.16415	rs9636534	rs586446	-0.104246131786697	0.916974025502785	0.9726721817001752	1.0	Exon
e825004	ENSG00000104047	DTWD1	0.108035	rs11854184	rs753857	3.20600116524971	0.0013459344338917	0.02012883452156261	1.0	Exon
e684002	ENSG00000089693	MLF2	0.10912	rs4149570	rs7970575	0.23032812929055105	0.8178368041236609	0.9325571495806526	1.0	Exon
e621396	ENSG00000006071	ABCC8	0.111392	rs4356203	rs4148622	4.088323256081161	4.34502407235934e-05	0.0014898789319183845	1.0	Exon
e199558	ENSG00000134121	CHL1	0.096689	rs9311812	rs4684051	-1.07266367956471	0.283422042025381	0.5803879900698237	1.0	Exon
e1011732	ENSG00000105298	CACTIN	0.140226	rs10405694	rs1715093	0.3171762200118889	0.751109892759591	0.9030502474229928	1.0	Exon
e420873	ENSG00000130338	TULP4	0.184718	rs7739151:158077658:G:T	rs262825	-1.0605957111714202	0.288873672489315	0.586802060432127	1.0	Exon
e1075581	ENSG00000152433	ZNF547	0.098747	rs2052241	rs862710	1.17742699504676	0.23902512045683305	0.5349061254859282	1.0	Exon
e433687	ENSG00000106069	CHN2	0.196517	rs1568658	rs245908	-2.38757818498406	0.0169597948971201	0.11414376194650735	1.0	Exon
e144232	ENSG00000241962		0.674158	rs11124007	rs896884	-0.531407901471983	0.5951361472260229	0.8204351644335969	1.0	Exon
e216354	ENSG00000011376	LARS2	0.359824	rs6803765:45393792:C:A	rs12638088:45537973:C:T	1.26172211437313	0.207048796519248	0.4956987982191857	1.0	Exon
e249824	ENSG00000274810	NPHP3-ACAD11	0.307091	rs6439400	rs2369832	1.45279175759184	0.14628158114718698	0.4160933450908849	1.0	Exon
e154256	ENSG00000163046	ANKRD30BL	0.134899	rs3814391	rs13399132:131756501:G:A	-1.467	0.142376055347501	0.4099179877735499	1.0	Exon
e743570	ENSG00000183955	KMT5A	0.11304000000000003	rs1727302	rs6488868	-5.03923521257348	4.67395780704099e-07	3.500324340995954e-05	0.018446709277048674	Exon
e210746	ENSG00000163539	CLASP2	0.048308	rs12486192	rs2049281	-3.33261608292849	0.000860335713523437	0.014376300926009803	1.0	Exon
e73470	ENSG00000163479	SSR2	0.083375	rs11264431	rs11577179	-2.9809724225593297	0.00287334666776436	0.034957574887995065	1.0	Exon
e1036653	ENSG00000254901	BORCS8	0.13915	rs4808203	rs7260127:19280499:T:C	-1.34025345964379	0.180162956628804	0.4646722395222709	1.0	Exon
e667218	ENSG00000166682	TMPRSS5	0.447032	rs2514218:113392994:C:T	rs4938050	0.490200171523785	0.623992259459449	0.8367742347893743	1.0	Exon
e667293	ENSG00000166682	TMPRSS5	0.447032	rs2514218:113392994:C:T	rs4938050	0.490164313901938	0.624017630933652	0.8367798260416704	1.0	Exon
e866224	ENSG00000183044	ABAT	0.179796	rs4985012	rs1273349	-0.659100667527075	0.5098311270544009	0.7662416257218599	1.0	Exon
e10650	ENSG00000116731	PRDM2	0.073037	rs1203630:14067851:A:G	rs10927957:14249565:T:G	-0.241704010489565	0.809009521771356	0.9297124506894142	1.0	Exon
e639242	ENSG00000255717	SNHG1	0.155247	rs11605665	rs1059292	-0.9661109037135088	0.333988689002382	0.6329059196647145	1.0	Exon
e738103	ENSG00000088992	TESC	0.112606	rs16946569	rs7979277	-2.0340000000000003	0.0419515954523721	0.1970137574629664	1.0	Exon
e234718	ENSG00000163412	EIF4E3	0.166796	rs6779258:71549639:T:C	rs6804667	1.138	0.255120482335193	0.5515227344442828	1.0	Exon
e292253	ENSG00000132463	GRSF1	0.102599	rs11569731:70621074:A:G	rs7682761	1.48509750827515	0.13751799605971898	0.4021504705460084	1.0	Exon
e1061166	ENSG00000105483	CARD8	0.121005	rs7253057	rs1010089	-0.439886108112254	0.6600195978386451	0.8576439265161536	1.0	Exon
e282700	ENSG00000152990	ADGRA3	0.064189	rs4697003	rs2250074	-1.07932658291557	0.28044216657020005	0.5775882106120807	1.0	Exon
e679373	ENSG00000151062	CACNA2D4	0.626224	12:1878392:C:A	rs6489330	-2.9621241183232496	0.0030552459633813	0.03637447735649164	1.0	Exon
e608630	ENSG00000142102	ATHL1	0.355331	rs4074376	rs2894649	-2.28554353026529	0.0222809770215908	0.13454961375894478	1.0	Exon
e20319	ENSG00000117748	RPA2	0.105268	rs12726763	rs2985109	0.627951013676167	0.530036030909563	0.7786686034583182	1.0	Exon
e578043	ENSG00000172661	FAM21C	0.14264100000000002	rs6593440	rs7091141	0.113881054499106	0.909332084170418	0.9699092320357284	1.0	Exon
e623612	ENSG00000109854	HTATIP2	0.303134	rs2585755	rs10833312	1.22508337493636	0.22054380841665305	0.513613175593323	1.0	Exon
e657736	ENSG00000188997	KCTD21	0.5153340000000001	rs7102408	rs499517	3.56798720550017	0.000359734065575394	0.007686856722286992	1.0	Exon
e437833	ENSG00000214783		0.08618300000000001	rs11771026	rs10228823	0.5598206725440059	0.575601761586689	0.8079715213317024	1.0	Exon
e372849	ENSG00000124588	NQO2	0.409625	rs6933330	rs2071002	2.04509693441116	0.0408453024645924	0.1939414764641564	1.0	Exon
e99229	ENSG00000228106		0.112497	rs12043288:222906294:A:G	rs9441907	-0.815609219081279	0.414723674995009	0.7000530474493325	1.0	Exon
e880269	ENSG00000174938	SEZ6L2	0.032097	rs3814881	rs9932702	-6.475597449376	9.443751386331528e-11	2.0822152847170188e-08	3.7271653596434646e-06	Exon
e446659	ENSG00000263001	GTF2I	0.092848	rs1167832	rs12535096	-0.009034740478233041	0.992791418130285	0.9979550939798052	1.0	Exon
e45580	ENSG00000154027	AK5	0.120337	rs12733869	rs4949788	-0.54892505284351	0.5830568844727161	0.8130344346007172	1.0	Exon
e1136798	ENSG00000100413	POLR3H	0.069214	rs926914	rs9611602	2.26508843423769	0.0235072532282197	0.13876170552769174	1.0	Exon
e528133	ENSG00000164975	SNAPC3	0.17115999999999998	rs12093	rs7860339:15543074:T:C	0.7007967951919761	0.483429838378624	0.7487272649580858	1.0	Exon
e1079188	ENSG00000088854	C20orf194	0.105873	rs596720	rs2326084	2.02109456965075	0.0432699763878853	0.20063620178991226	1.0	Exon
e899522	ENSG00000255185	PDXDC2P	0.211301	rs2304526:69689350:A:G	rs3748388:69974448:C:A	1.92554754994978	0.0541608932329549	0.23112205475013226	1.0	Exon
e805650	ENSG00000088808	PPP1R13B	0.086796	rs8017993:104047734:A:G	rs12886637	6.983008931363679	2.88924036124653e-12	1.036633175793789e-09	1.140296493373168e-07	Exon
e858457	ENSG00000063854	HAGH	0.089334	rs1626051	rs1624387	1.71994259714699	0.0854428764415689	0.30596697365006426	1.0	Exon
e1117140	ENSG00000235478		0.147608	rs165645:17317346:C:T	rs5747004	-0.362674318704216	0.716848186098491	0.8867756748981175	1.0	Exon
e815042	ENSG00000259460		0.168281	rs2203929	rs2381966	1.27344287488202	0.202860931333113	0.49025242648484296	1.0	Exon
e251487	ENSG00000158092	NCK1	0.07097200000000001	rs7616204	rs1569228	-2.38860720480494	0.0169123733126759	0.11404318719827165	1.0	Exon
e693542	ENSG00000064115	TM7SF3	0.168906	rs2881007	12:27130165:C:A	-0.395570635684029	0.692421803117575	0.8747184330198755	1.0	Exon
e328627	ENSG00000112992	NNT	0.096589	rs13159468	rs7715976	0.837784379032764	0.40215181348019	0.6906326015940065	1.0	Exon
e627819	ENSG00000166199	ALKBH3	0.07814600000000001	rs6485497	rs2271817	0.28081526846882104	0.7788520921146421	0.9163358440097666	1.0	Exon
e868826	ENSG00000207425		0.17989000000000002	rs4985147	rs12926897	-1.6477162804361498	0.099410905611776	0.33358695725372617	1.0	Exon
e423853	ENSG00000184465	WDR27	0.146112	rs10455744:169740157:A:C	rs6459650:170052965:T:C	-1.12945014864666	0.258707987933433	0.5551048303048456	1.0	Exon
e848569	ENSG00000140521	POLG	0.089321	rs7184008	rs16942277:89375866:G:T	-2.05828364160748	0.0395629135561025	0.19002428006799288	1.0	Exon
e649485	ENSG00000110717	NDUFS8	0.132243	rs676318	rs999571	2.34632487891369	0.0189595734166773	0.12260814092020368	1.0	Exon
e231478	ENSG00000136068	FLNB	0.073522	rs6767498	rs6764482	1.4226260709533	0.154844582153624	0.429341795971412	1.0	Exon
e421479	ENSG00000146453	PNLDC1	0.226832	rs2273828	rs12204454	-1.7483550847639098	0.0804025602720836	0.294938920555658	1.0	Exon
e107204	ENSG00000153187	HNRNPU	0.4495770000000001	rs3006014	rs10927333:245003030:T:G	0.3912765014539569	0.695592866250068	0.8763355460877655	1.0	Exon
e50950	ENSG00000122481	RWDD3	0.111803	rs11165284:95453727:C:T	rs7528790	0.223687959515874	0.8230001154851679	0.9347530886421236	1.0	Exon
e130647	ENSG00000243667	WDR92	0.076484	rs1822469	rs34842123	2.22914125606122	0.0258045076485453	0.14636770672106028	1.0	Exon
e123296	ENSG00000162882	HAAO	0.050544	rs7355325	rs2374442	-1.8310713307564097	0.0670898970120745	0.2629430948734404	1.0	Exon
e13623	ENSG00000127463	EMC1	0.065347	rs2745327	rs2273046	1.22560473787229	0.220347454046438	0.5133935752598725	1.0	Exon
e339864	ENSG00000247828	TMEM161B-AS1	0.337311	rs7701188:88744550:G:A	rs4916724:87854417:C:T	-2.57807743347412	0.009935173173380529	0.08049917463227453	1.0	Exon
e130180	ENSG00000138071	ACTR2	0.10788699999999997	rs702941:65748998:A:C	rs6715876	-0.19702742721208494	0.843806074640981	0.943760998323904	1.0	Exon
e717773	ENSG00000177990	DPY19L2	0.224322	rs699605	rs11175134	0.641889205656819	0.520945123394861	0.7731592163019805	1.0	Exon
e755764	ENSG00000136146	MED4	0.1548	rs11148036:47710485:G:A	rs8002322	0.42196244791450105	0.6730524273276821	0.8643550744937404	1.0	Exon
e567295	ENSG00000165568	AKR1E2	0.417307	rs1039197	rs11252770	-0.642108999038082	0.5208024133160379	0.7730455769808593	1.0	Exon
e1101029	ENSG00000101203	COL20A1	0.048281	rs2427616	rs2427612	-0.320284753523024	0.7487524798353951	0.9017428251095034	1.0	Exon
e1108725	ENSG00000185917	SETD4	0.123527	rs2834512	rs2834484	-0.0153216645148045	0.9877755587279068	0.9964646337241062	1.0	Exon
e634786	ENSG00000110042	DTX4	0.159343	rs10501377:58971777:C:T	rs12284698	0.0616075271071452	0.9508753825668292	0.9828529451427178	1.0	Exon
e386065	ENSG00000179344	HLA-DQB1	0.781088	rs3891175	rs1063355	3.632822855801421	0.000280337481554416	0.006466440318239707	1.0	Exon
e275897	ENSG00000068078	FGFR3	0.142427	rs7656122	rs11937432	-0.7464201165676579	0.4554136709747171	0.7297527954672821	1.0	Exon
e470735	ENSG00000128585	MKLN1	0.14131	rs11975170	rs1043893	0.4144615543507609	0.678536117313325	0.8672490994528643	1.0	Exon
e386215	ENSG00000204267	TAP2	0.08694299999999999	rs3891175	rs241456	-4.0482658888336704	5.15985102646915e-05	0.00172433395818508	1.0	Exon
e1049153	ENSG00000105193	RPS16	0.083101	rs12980275	rs530411	0.194035545488287	0.846148049513573	0.944800686644944	1.0	Exon
e407963	ENSG00000009413	REV3L	0.332426	rs12213673	rs6937734	0.413474664870652	0.679258880678927	0.8678237456055562	1.0	Exon
e708658	ENSG00000135390	ATP5G2	0.060511	rs3214023	rs1485394	-1.96960594620292	0.0488835496441727	0.21672512399534533	1.0	Exon
e868682	ENSG00000103512	NOMO1	0.221428	rs4985147	rs9927842	-1.7036904567751598	0.088438931956934	0.3121309645589874	1.0	Exon
e618723	ENSG00000110315	RNF141	0.255917	rs16908503:10912861:A:G	rs4910153	0.4987038631153111	0.617988022701624	0.8336888234669677	1.0	Exon
e568675	ENSG00000151655	ITIH2	0.243296	rs2692776:7304826:T:C	rs1980857	-0.8984057080860741	0.36896929444357	0.6633916971347263	1.0	Exon
e286113	ENSG00000064042	LIMCH1	0.148326	rs6447133	rs2304652	0.895678746058112	0.370424364993767	0.6645168351737745	1.0	Exon
e1015719	ENSG00000125648	SLC25A23	0.71608	rs4807846	rs2860185	-1.16206344640364	0.245209694049423	0.5416818688571168	1.0	Exon
e661203	ENSG00000166012	TAF1D	0.074013	rs672392	rs550255:94135783:T:C	0.273637101815957	0.784363518689716	0.9188892146249928	1.0	Exon
e457795	ENSG00000121716	PILRB	0.552222	rs1734907	rs11769057	-1.2971826272482	0.19456835678416096	0.4810517657834042	1.0	Exon
e882817	ENSG00000103496	STX4	0.08559299999999999	rs6565191	rs4889609	0.0662615578060922	0.94716958835926	0.98192858650453	1.0	Exon
e259163	ENSG00000163590	PPM1L	0.130708	rs2063836	rs12696110	0.557874026521396	0.5769304087605029	0.8086696893330528	1.0	Exon
e483417	ENSG00000173273	TNKS	0.098805	rs11993663	rs11249930	-1.56986980482907	0.116445403635696	0.366452519264334	1.0	Exon
e258683	ENSG00000248710		0.055301	rs9869116	rs7631792	0.4934510754136621	0.62169390096697	0.8356793774964124	1.0	Exon
e988400	ENSG00000265257		0.056509	rs8092765	rs4798785:9200112:G:A	0.6825710154634239	0.4948779543943971	0.7566855780021446	1.0	Exon
e1015715	ENSG00000125648	SLC25A23	0.626042	rs4807846	rs2860185	-1.09000543533301	0.275710749798636	0.5738408084005346	1.0	Exon
e392462	ENSG00000124713	GNMT	0.098315	rs6938026	rs2274514	0.301789972043556	0.7628121758203911	0.908960140633227	1.0	Exon
e533010	ENSG00000198467	TPM2	0.202851	rs4879901	rs2295794	1.57525571071841	0.115197432507617	0.3645071008400641	1.0	Exon
e783541	ENSG00000070269	TMEM260	0.093273	rs12885303:56467692:T:C	rs7159926	0.631690955777138	0.527588839044617	0.7772143149032845	1.0	Exon
e691519	ENSG00000121350	PYROXD1	0.095594	rs1564365	rs2302500	-0.934040762520005	0.35028286668159003	0.6473106662603509	1.0	Exon
e881106	ENSG00000250616		0.052241	rs3814881	rs7205802	4.4396918659707	9.00877688875515e-06	0.00040403340621420386	0.3555493974684995	Exon
e119960	ENSG00000115760	BIRC6	0.41119	rs6751050	rs4952258	0.776459638277756	0.43747764329977296	0.7175214668650516	1.0	Exon
e1045926	ENSG00000198182	ZNF607	0.085828	rs1830031	rs11672077	1.17726767799865	0.23908868345444	0.5350016806927725	1.0	Exon
e118857	ENSG00000189350	FAM179A	0.122438	rs7601413	rs11127199:29213561:G:A	-0.28318603753279703	0.7770342309064371	0.9152672014829948	1.0	Exon
e481158	ENSG00000126870	WDR60	0.116282	rs3850492	rs11772349:158737561:G:A	-0.420016149702181	0.6744736559697491	0.8649078307526593	1.0	Exon
e209530	ENSG00000144642	RBMS3	0.132431	rs6804076:28878850:G:A	rs17021907	2.14479221881404	0.0319694636283477	0.1665661809927391	1.0	Exon
e220502	ENSG00000178252	WDR6	0.349761	rs7633840:48719638:T:C	rs7626445	2.56500221596964	0.0103175146081936	0.08252966133797665	1.0	Exon
e746478	ENSG00000185684	EP400NL	0.454538	12:131676396:C:A	rs6598199	1.43820267471387	0.150376556542989	0.4219331406997119	1.0	Exon
e3112	ENSG00000189339	SLC35E2B	0.181172	rs626479:2110260:G:A	rs7531583	2.13961378282548	0.0323859918282297	0.16811494666378293	1.0	Exon
e225312	ENSG00000088538	DOCK3	0.056587	rs7620081	rs12491206	-1.93755093957805	0.05267803290272	0.2273172889319539	1.0	Exon
e816499	ENSG00000137812	CASC5	0.105632	rs3784397:40596844:C:T	rs381732	-0.724865491412023	0.46853455308786	0.7392496133102271	1.0	Exon
e566920	ENSG00000067057	PFKP	0.142805	rs4881155	rs10903967	-0.32435857621280795	0.7456665772267841	0.8999487111528542	1.0	Exon
e278388	ENSG00000168826	ZBTB49	0.127987	rs11945288	rs2920197	-0.108691423009032	0.9134472449972092	0.97133914407709	1.0	Exon
e3121	ENSG00000189339	SLC35E2B	0.181163	rs626479:2110260:G:A	rs7531583	2.14002875043144	0.0323524433465908	0.16805131370885745	1.0	Exon
e679388	ENSG00000151062	CACNA2D4	0.626582	12:1878392:C:A	rs6489330	-2.95887678824825	0.0030876252531682803	0.03656144790482824	1.0	Exon
e114075	ENSG00000219626	FAM228B	0.07802	rs12617382:23734902:A:G	rs1134516:24342532:G:A	-0.180025356049708	0.8571326621480321	0.9489047623280892	1.0	Exon
e324889	ENSG00000215158		0.117869	rs4505926	rs4703462	0.0903511302599646	0.9280081901901348	0.9755958079453404	1.0	Exon
e922842	ENSG00000178921	PFAS	0.098125	rs9902772:7823486:T:C	rs7221716	0.0414813583761196	0.966912153922418	0.9892413361533418	1.0	Exon
e45600	ENSG00000154027	AK5	0.118649	rs12733869	rs4949788	-0.525800352540643	0.59902692957401	0.8227239639997723	1.0	Exon
e327891	ENSG00000083720	OXCT1	0.032876	rs3844180	rs16871789:41670370:T:C	-0.8352582787499592	0.40357230268691896	0.6916309873579229	1.0	Exon
e263897	ENSG00000058063	ATP11B	0.064152	rs9828957	rs675071:182604826:T:C	-0.319726765345039	0.749175468156264	0.9018386060987992	1.0	Exon
e657408	ENSG00000087884	AAMDC	0.095907	rs579711	rs2186564	-0.648999999999999	0.516338376200883	0.7698650054219965	1.0	Exon
e1125951	ENSG00000235954	TTC28-AS1	0.105162	rs5762448	rs2267121:28258700:G:T	3.2492783863987302	0.00115698189844452	0.018055596910205564	1.0	Exon
e622489	ENSG00000110768	GTF2H1	0.085549	rs211130	rs1520884:18309700:A:G	-1.49415133844911	0.13513606806578302	0.3982538230549775	1.0	Exon
e492685	ENSG00000165392	WRN	0.079561	rs13251505:31352818:C:T	rs4403369	3.0756932603799703	0.00210013776743956	0.027992616436182748	1.0	Exon
e123889	ENSG00000138095	LRPPRC	0.104541	rs6754878	rs7568481	0.386981250991725	0.6987700882258271	0.8772858847184348	1.0	Exon
e694453	ENSG00000257176		0.14898599999999998	rs10492385	rs11050181	-1.3708364915586102	0.170425932541764	0.4513622520215944	1.0	Exon
e225752	ENSG00000041880	PARP3	0.134696	rs9311474	rs6446166	1.41310415182754	0.157625102664939	0.4329753568260821	1.0	Exon
e386539	ENSG00000223865	HLA-DPB1	0.218608	rs3891175	rs2855426	0.600500705157448	0.5481725910793309	0.7906437487895259	1.0	Exon
e46220	ENSG00000137959	IFI44L	0.666589	rs17391694	rs273259	0.07517186188180701	0.940077971958942	0.9796350130686368	1.0	Exon
e55925	ENSG00000156171	DRAM2	0.169484	rs1389724	rs1282129	2.03459649306772	0.0418914905363337	0.19686939107423784	1.0	Exon
e107856	ENSG00000188295	ZNF669	0.3224	rs7551512	rs2270616	0.121673124073207	0.903157898945436	0.9675419219356576	1.0	Exon
e81372	ENSG00000213064	SFT2D2	0.083873	rs1005424	rs4656572	1.60941752940485	0.107525074813977	0.3499801486188002	1.0	Exon
e481064	ENSG00000117868	ESYT2	0.10251	rs3850492	rs3816460:158527900:A:G	1.83905520069334	0.0659070673471753	0.25998542998410473	1.0	Exon
e731132	ENSG00000136051	KIAA1033	0.08878899999999999	12:104674198:G:A	rs1196873	-0.700754569562749	0.483456194293761	0.7487272649580858	1.0	Exon
e631611	ENSG00000165916	PSMC3	0.221272	rs7102325	rs7105122	-0.904928782879752	0.36550311742129693	0.6603449455673096	1.0	Exon
e363156	ENSG00000145860	RNF145	0.06894600000000001	rs13153734:158706713:C:T	rs10045431	-0.348809666326245	0.7272322059915199	0.8921447950475117	1.0	Exon
e109914	ENSG00000232044	LINC01105	0.158441	rs10495528	rs4669989	1.44060722615017	0.149695677787007	0.4209804271925185	1.0	Exon
e1049149	ENSG00000105193	RPS16	0.082731	rs12980275	rs530411	0.195541131409048	0.844969340896775	0.9442592795869699	1.0	Exon
e220582	ENSG00000178252	WDR6	0.349798	rs7633840:48719638:T:C	rs7626445	2.5638838717514902	0.0103508170049514	0.08267068762118847	1.0	Exon
e1122922	ENSG00000273000		0.110695	rs17545261	rs17002910	-1.6780000000000002	0.0933470990143435	0.321826814386462	1.0	Exon
e621526	ENSG00000006071	ABCC8	0.142302	rs4356203	rs7110037:17381032:T:C	1.54929511184717	0.121310794293666	0.3748941444200232	1.0	Exon
e826936	ENSG00000197535	MYO5A	0.070395	rs12902679:52881317:A:G	rs11855082:52774268:A:G	1.1592496029165	0.246354457835722	0.5425540598419857	1.0	Exon
e407867	ENSG00000155115	GTF3C6	0.10606	rs12202418	rs6914829	-0.0461197636695487	0.9632147936377552	0.9875115590283204	1.0	Exon
e100147	ENSG00000185842	DNAH14	0.231293	rs1566387	rs649637	1.17857062785844	0.238569193223753	0.5344717933881035	1.0	Exon
e125079	ENSG00000119888	EPCAM	0.204803	rs11884600:47384601:A:G	rs17036537:47582161:A:G	0.0936182181623562	0.9254124371727428	0.9745251256176062	1.0	Exon
e115812	ENSG00000115155	OTOF	0.26115700000000003	rs17680828:25990640:T:C	rs939815	-0.431341407777274	0.666220146341389	0.8607206644453033	1.0	Exon
e410789	ENSG00000066651	TRMT11	0.095805	rs6935937	rs9398794:126380405:A:G	-0.6693328271549289	0.503283190757256	0.762101086091466	1.0	Exon
e320210	ENSG00000188818	ZDHHC11	0.232657	rs6894574	rs12516404	0.461768238994383	0.644247529587496	0.8487104793294069	1.0	Exon
e820495	ENSG00000168803	ADAL	0.294191	rs12899865:43741017:G:A	rs956391:43617493:T:C	0.7416536231460009	0.45829722536285	0.7318278638681427	1.0	Exon
e435125	ENSG00000231952	DPY19L1P2	0.198065	rs41479949:32946363:C:T	rs10242306	-0.6798520369421249	0.496598153729619	0.7578115469342706	1.0	Exon
e566975	ENSG00000067057	PFKP	0.14168499999999998	rs4881155	rs10903967	-0.3383884578113729	0.735070470990435	0.8958167756238845	1.0	Exon
e618670	ENSG00000133805	AMPD3	0.226618	rs16908503:10912861:A:G	rs11604833:10468906:A:G	-0.257207200151001	0.797018826033222	0.9241962042265006	1.0	Exon
e825455	ENSG00000138592	USP8	0.09641	rs8033713	rs3131560	0.426116646906486	0.670022850597609	0.862407000673736	1.0	Exon
e404373	ENSG00000112159	MDN1	0.114348	rs2180108:89654339:C:T	rs4706323	0.22644639229519894	0.820854249026154	0.9338427655219154	1.0	Exon
e265518	ENSG00000145194	ECE2	0.158639	rs1011147	rs4912532	1.4789015359768	0.139166632787531	0.4047308730016057	1.0	Exon
e81870	ENSG00000000460	C1orf112	0.08727	rs3917423	rs516793	-0.062153499540620986	0.950440592842292	0.9828133958054532	1.0	Exon
e863089	ENSG00000103351	CLUAP1	0.12423900000000003	rs2550392:3194616:A:G	rs35628215	-0.0665469102022845	0.946942411511962	0.9818973294924755	1.0	Exon
e699659	ENSG00000211584	SLC48A1	0.102634	12:47838778:T:C	rs12426178	1.21005511470672	0.22625774496082	0.520500957121047	1.0	Exon
e836083	ENSG00000137831	UACA	0.072698	rs1971791	rs2114719:70933338:A:G	2.1916749994460902	0.0284029821894748	0.15500283435730114	1.0	Exon
e281778	ENSG00000169744	LDB2	0.131821	rs7660122	rs33948812:16610295:C:T	-1.76223857480297	0.0780289971630689	0.28912104624494145	1.0	Exon
e44830	ENSG00000254685	FPGT	0.092608	rs1160682:73816564:C:T	rs11210395:74478339:G:A	0.512422827671222	0.608355117995016	0.8284026715391276	1.0	Exon
e473407	ENSG00000059378	PARP12	0.08038300000000001	rs7792748	rs2079615:139923008:C:A	-1.96768502618062	0.0491042897665743	0.21738631567216915	1.0	Exon
e394967	ENSG00000231769		0.152825	rs12215229	rs976083	-3.0870222695832203	0.00202172450020225	0.027303908116272216	1.0	Exon
e110444	ENSG00000236790	LINC00299	0.211306	rs193930	rs10427278	1.36283249205824	0.17293530838768098	0.4553194006762245	1.0	Exon
e494869	ENSG00000168615	ADAM9	0.137406	rs2037204	rs9643905	-1.48683109279008	0.137059427245824	0.4015706740375011	1.0	Exon
e729773	ENSG00000120860	CCDC53	0.342876	12:101838644:C:T	12:102414568:G:T	-0.491466330915148	0.623096659846345	0.8364129972106181	1.0	Exon
e281307	ENSG00000237765	FAM200B	0.101417	rs16891775	rs6815254	-1.81869480611274	0.0689580045696838	0.2675203184961666	1.0	Exon
e200259	ENSG00000144455	SUMF1	0.13835	rs733018	rs2819560:4404087:A:G	-0.863862946644423	0.387663183778257	0.6784277613593681	1.0	Exon
e384297	ENSG00000204351	SKIV2L	0.072916	rs497309	rs541862	4.4601061255718895	8.191907861085921e-06	0.0003733372142649862	0.32331002755347804	Exon
e248149	ENSG00000004399	PLXND1	0.109546	rs5660:129695714:T:C	rs2824	-0.78256521454065	0.433882475300245	0.7151389423309887	1.0	Exon
e114607	ENSG00000138031	ADCY3	0.099945	rs12233132	rs522806	1.27083859568577	0.20378607497382606	0.4914736466926189	1.0	Exon
e567339	ENSG00000187134	AKR1C1	0.550904	rs1039197	rs7358080	-1.05687062986172	0.29057063421822305	0.5884923908600919	1.0	Exon
e100101	ENSG00000143786	CNIH3	0.12171400000000003	rs7517754	rs16850015	1.08116433459067	0.279624019810769	0.5768606549512112	1.0	Exon
e50105	ENSG00000223745	CCDC18-AS1	0.35925	rs4847377	rs1414367	0.2514993427875	0.8014280702474069	0.9263003571965408	1.0	Exon
e1063608	ENSG00000104872	PIH1D1	0.159719	rs8106205	rs1578944	0.3761280119675301	0.7068217302474351	0.8818123353145415	1.0	Exon
e37830	ENSG00000162378	ZYG11B	0.045938	rs1047619	rs6662414	0.14316799100288902	0.8861575088430129	0.9615156003851804	1.0	Exon
e1038848	ENSG00000213096	ZNF254	0.053987	rs12151190:23958292:T:C	rs17000180	0.680000000000001	0.496504460907141	0.7577548939915751	1.0	Exon
e1108828	ENSG00000185917	SETD4	0.08026599999999999	rs2834512	rs2834541	-0.957189275280705	0.338471729237609	0.6375746342984304	1.0	Exon
e443773	ENSG00000198874	TYW1	0.069122	rs1015680	rs7780458	0.002	0.99840423194224	0.999670695945008	1.0	Exon
e1040833	ENSG00000089335	ZNF302	0.091439	rs10520203	rs10410491	1.11999048344576	0.262717817475258	0.5590221713045995	1.0	Exon
e695357	ENSG00000013573	DDX11	0.388777	rs10843760	12:31226440:A:G	1.46363688451235	0.143293188963151	0.41147790227071307	1.0	Exon
e247608	ENSG00000251474	RPL32P3	0.124505	rs4809	rs16859134	-0.93152840379182	0.351580298930582	0.6487059213601346	1.0	Exon
e568931	ENSG00000225383	SFTA1P	0.165428	rs619030	rs11256835	1.19797155522771	0.23092809085155105	0.5256217454162873	1.0	Exon
e721614	ENSG00000236333	TRHDE-AS1	0.61424	rs10160863	rs7960623	3.19451679245522	0.0014006513640312	0.020750565834917186	1.0	Exon
e484264	ENSG00000164733	CTSB	0.093796	rs17744726	rs4240678:11802426:C:T	-2.20057585370543	0.0277660645468592	0.15335058346919844	1.0	Exon
e485529	ENSG00000129422	MTUS1	0.222929	rs756607	rs4921799	2.26477406401992	0.0235265477886191	0.13883407021133826	1.0	Exon
e130192	ENSG00000138071	ACTR2	0.132916	rs4671615	rs4513276	-0.6935997768657729	0.4879332337178061	0.7515334483742846	1.0	Exon
e841713	ENSG00000169752	NRG4	0.379901	rs8043292	rs334930	0.02253490993071701	0.982021264966768	0.9948261830242928	1.0	Exon
e661365	ENSG00000042429	MED17	0.073019	rs672392	rs11603364:93544242:C:T	-1.4905363775648302	0.13608325884980602	0.39976166557687337	1.0	Exon
e484187	ENSG00000164733	CTSB	0.094715	rs17744726	rs4240678:11802426:C:T	-2.21636570944515	0.0266664661481779	0.14962260726046875	1.0	Exon
e230166	ENSG00000180376	CCDC66	0.187059	rs17235396:56155298:C:T	rs13089169	-0.6914616603588921	0.489275466462369	0.7526009367398205	1.0	Exon
e846537	ENSG00000177082	WDR73	0.043491	rs950169	rs7180051	1.43805702910559	0.150417873634119	0.42198906871749897	1.0	Exon
e426965	ENSG00000157954	WIPI2	0.112604	rs4724690	rs13243520	3.20924502477376	0.00133084025944524	0.019971206281188317	1.0	Exon
e1079179	ENSG00000088854	C20orf194	0.132415	rs596720	rs6139092	1.52262399686158	0.12785280259478	0.3866943194373249	1.0	Exon
e390026	ENSG00000137409	MTCH1	0.214517	rs9470571:37355882:A:G	rs3778017	-0.352328786066934	0.7245917023077829	0.8907972891557041	1.0	Exon
e290313	ENSG00000150471	ADGRL3	0.13871	rs12186207	rs7655251	2.46435558140375	0.0137259865462047	0.09991211933217647	1.0	Exon
e265609	ENSG00000145194	ECE2	0.151294	rs1011147	rs4912532	1.48840234274878	0.136644819137719	0.4007907047076805	1.0	Exon
e826773	ENSG00000197535	MYO5A	0.069469	rs12902679:52881317:A:G	rs11855082:52774268:A:G	1.17293790102289	0.240820709236657	0.5366119541239353	1.0	Exon
e846494	ENSG00000177082	WDR73	0.043589	rs950169	rs7180051	1.49087517305556	0.13599427067868902	0.39961923020443896	1.0	Exon
e92626	ENSG00000143850	PLEKHA6	0.140991	rs16776	rs17405885:204301822:T:C	2.24310946287696	0.0248897566092272	0.1432794667585137	1.0	Exon
e607775	ENSG00000198546	ZNF511	0.122747	rs10734104	rs7910464	-0.96217915255548	0.3359596193683919	0.6350106953792487	1.0	Exon
e200250	ENSG00000144455	SUMF1	0.168213	rs1485273	rs317531	0.6475845605378979	0.517253685915951	0.7704677876855086	1.0	Exon
e462047	ENSG00000189056	RELN	0.13835899999999998	rs1858780	rs39342:103462575:T:C	-2.07683153975325	0.037817110126529004	0.184953000853043	1.0	Exon
e672780	ENSG00000196914	ARHGEF12	0.447065	rs477863	rs496248	-2.26632380730656	0.0234315648154582	0.13845988449942934	1.0	Exon
e130178	ENSG00000138071	ACTR2	0.13223	rs4671615	rs4513276	-0.7026648747046429	0.482264622473934	0.7479090673574109	1.0	Exon
e1038120	ENSG00000213976		0.160605	rs488125	rs7257857	1.06724704856087	0.285860292150083	0.5833530584429848	1.0	Exon
e214952	ENSG00000093183	SEC22C	0.173298	rs4682937	rs33984028:42622781:C:T	-1.50642264550762	0.13195871098592998	0.3932060737245526	1.0	Exon
e328525	ENSG00000248092	NNT-AS1	0.371726	rs13159468	rs750582	-2.38990003309042	0.0168529592992859	0.11371785684132615	1.0	Exon
e1049158	ENSG00000105193	RPS16	0.083123	rs12980275	rs530411	0.201643885319068	0.8401951343375771	0.94252689917859	1.0	Exon
e845277	ENSG00000255769	GOLGA2P10	0.309104	rs8027301	rs2134046	2.61532359415598	0.00891429557608473	0.07501503272949595	1.0	Exon
e654733	ENSG00000175567	UCP2	0.279512	rs539343	GA028294	0.8535416229985291	0.39335901582052096	0.6837831683480825	1.0	Exon
e228126	ENSG00000163938	GNL3	0.101173	rs1080500	rs13083798	5.89553333544212	3.73473098187242e-09	5.135840685071735e-07	0.00014739862766155882	Exon
e843810	ENSG00000185787	MORF4L1	0.499984	rs8042374	rs12438433	-0.0198127841378477	0.984192719618532	0.995586844886364	1.0	Exon
e128600	ENSG00000173209	AHSA2	0.348848	rs10189857	rs2167565:61476458:C:T	1.44995216464815	0.14707185910232998	0.4176460751435441	1.0	Exon
e1134689	ENSG00000100216	TOMM22	0.074554	rs196059	rs138699	-0.00299423039949556	0.997610953362556	0.9993859570381776	1.0	Exon
e567368	ENSG00000151632	AKR1C2	0.201805	rs1039197	rs7922153:4976442:C:A	1.35666826966172	0.174886638870851	0.457933968639049	1.0	Exon
e735801	ENSG00000198270	TMEM116	0.164027	rs10744774	rs1544396	1.46380824351669	0.14324634942995002	0.4114032653872679	1.0	Exon
e324003	ENSG00000113360	DROSHA	0.135498	rs6892469:31771116:A:G	rs17409803	-0.4613265680934	0.644564326424263	0.8487878372755794	1.0	Exon
e759230	ENSG00000118939	UCHL3	0.105533	rs356722	rs4885304	0.873420239852453	0.382434062992633	0.6738925936602307	1.0	Exon
e661106	ENSG00000166004	CEP295	0.123479	rs672392	rs2658765:93231476:T:G	0.0699999999999999	0.944193659638958	0.9809801027975558	1.0	Exon
e868850	ENSG00000183426	NPIPA1	0.092204	rs4985147	rs7405315:15181527:T:C	-0.832615650072181	0.4050615297883161	0.6928916738711731	1.0	Exon
e638198	ENSG00000149541	B3GAT3	0.055561	rs11605665	rs693486	-0.168645120802763	0.86607578757036	0.9521550212551714	1.0	Exon
e118758	ENSG00000171103	TRMT61B	0.103686	rs7601413	rs3768665	-2.16632169142335	0.0302866132812281	0.16159548010953487	1.0	Exon
e299788	ENSG00000163116	STPG2	0.5604939999999999	rs1922857	rs13130146	0.390450018178356	0.6962038077813771	0.8765735877530662	1.0	Exon
e772172	ENSG00000186648	CARMIL3	0.105059	rs4671	rs12894928:24197135:T:G	-0.740742694121169	0.458849467310796	0.7323273418805047	1.0	Exon
e29054	ENSG00000049089	COL9A2	0.128579	rs12127002	rs11207870	1.2218831398201	0.22175182218827505	0.5151247980851951	1.0	Exon
e130188	ENSG00000138071	ACTR2	0.132261	rs4671615	rs4513276	-0.703587055528664	0.481689974925363	0.7474636883361129	1.0	Exon
e361519	ENSG00000055147	FAM114A2	0.17873699999999998	rs489770	rs890794	-1.44239254853311	0.14919166476124598	0.420191781426682	1.0	Exon
e696933	ENSG00000188906	LRRK2	0.157654	rs11172357	12:40562906:C:T	1.81495967073455	0.0695301073839533	0.268954694513622	1.0	Exon
e254645	ENSG00000188313	PLSCR1	0.048675	rs1978683	rs1079369	-0.0659840726806259	0.947390505976785	0.98192858650453	1.0	Exon
e1136809	ENSG00000100417	PMM1	0.14056400000000002	rs926914	rs2899345	-1.19530776061102	0.23196680878198495	0.5266659404129668	1.0	Exon
e17749	ENSG00000188672	RHCE	0.21147800000000005	rs4636398	rs1053438	0.0773393697087871	0.938353572182927	0.97908791628139	1.0	Exon
e1022135	ENSG00000129353	SLC44A2	0.080137	rs281440	rs12463204	0.99319192449729	0.320616433017063	0.6193612471573741	1.0	Exon
e987214	ENSG00000263753	LINC00667	0.351452	rs1580844:4974685:A:G	rs1539935:5250346:C:T	3.72407655385809	0.000196031439685942	0.00498182410179335	1.0	Exon
e1026222	ENSG00000105607	GCDH	0.141036	rs17001926	rs8012:13010520:A:G	1.18659022842674	0.23538929211989895	0.5310454551329629	1.0	Exon
e1014880	ENSG00000187650	VMAC	0.078912	rs4807846	rs639251	-0.3885369259014799	0.6976187332560649	0.8770664110232326	1.0	Exon
e1063617	ENSG00000104872	PIH1D1	0.160127	rs8106205	rs1578944	0.377657052114757	0.705685376400012	0.8814068697618387	1.0	Exon
e437923	ENSG00000136279	DBNL	0.06757200000000001	rs3187907	rs10228823	-2.31591571654854	0.0205628710262409	0.12802568714192294	1.0	Exon
e735954	ENSG00000111300	NAA25	0.11353	12:112448485:T:C	rs12422941	0.3264687739062669	0.744069711019509	0.8991845491617207	1.0	Exon
e571366	ENSG00000107614	TRDMT1	0.212984	rs7920635	rs10904886	1.94900141009725	0.0512952563243706	0.22364890425916198	1.0	Exon
e858489	ENSG00000063854	HAGH	0.089224	rs1626051	rs1624387	1.7149884162175	0.0863473507399787	0.3077100997616726	1.0	Exon
e17095	ENSG00000001460	STPG1	0.341661	rs12401982	rs4592213	1.71538558564983	0.0862745563852426	0.30768395670276616	1.0	Exon
e32728	ENSG00000198520	C1orf228	0.150975	rs803675	rs7539312	-0.963590409805259	0.335251316811269	0.6344433680277873	1.0	Exon
e567790	ENSG00000240180	RPL12P28	0.186077	rs2386644:5702220:C:T	rs626344	-0.270944024080565	0.786434084630732	0.9197434910254052	1.0	Exon
e254804	ENSG00000174963	ZIC4	0.17436	rs3852000	rs3852000	-2.9390010080045403	0.00329272003190319	0.03814317038424514	1.0	Exon
e254807	ENSG00000174963	ZIC4	0.17436	rs3852000	rs3852000	-2.9390010080045403	0.00329272003190319	0.03814317038424514	1.0	Exon
e1125306	ENSG00000100099	HPS4	0.13702	rs948335	rs929131:26844769:T:C	0.136881492745343	0.891124467778792	0.9634460976350244	1.0	Exon
e883969	ENSG00000197302	ZNF720	0.222168	rs9936992	rs17839518	-1.31433296618121	0.18873417802565895	0.47495835006941794	1.0	Exon
e1138017	ENSG00000100266	PACSIN2	0.088321	rs134873	rs5759002:43263432:A:G	2.11696344791523	0.0342629500849561	0.17401310655037475	1.0	Exon
e705177	ENSG00000139629	GALNT6	0.190506	rs4768933	rs3782473	2.2063640981608104	0.0273585166828083	0.15210289104055488	1.0	Exon
e242117	ENSG00000176142	TMEM39A	0.095321	rs1907683:119950617:T:G	rs1868321	-2.00667450142819	0.0447843327781036	0.20523019703106848	1.0	Exon
e903351	ENSG00000153774	CFDP1	0.053188	rs10871304	rs4888432	1.32343124637333	0.18569200643802106	0.4712891937902649	1.0	Exon
e136908	ENSG00000115364	MRPL19	0.254683	rs10201616	rs17689863	0.254776842619745	0.798895462082542	0.9251149438274312	1.0	Exon
e386187	ENSG00000204267	TAP2	0.095868	rs3891175	rs4148870	-0.274855650943862	0.7834271406877009	0.9185294115220012	1.0	Exon
e386200	ENSG00000204267	TAP2	0.095868	rs3891175	rs4148870	-0.274855650943862	0.7834271406877009	0.9185294115220012	1.0	Exon
e793678	ENSG00000119718	EIF2B2	0.07709099999999999	rs8009761	rs175016	-0.58336228804572	0.559649439289267	0.7981181128556327	1.0	Exon
e332072	ENSG00000049192	ADAMTS6	0.154699	rs4455504	rs154629:64977299:A:G	1.29756340444649	0.194437404278788	0.4809991873305081	1.0	Exon
e637731	ENSG00000162174	ASRGL1	0.186937	rs11605665	rs2513747	0.0726287386490853	0.942101556971352	0.9802515659747528	1.0	Exon
e17112	ENSG00000001460	STPG1	0.342794	rs12401982	rs4592213	1.7134184917643005	0.0866355767368573	0.3082370624996673	1.0	Exon
e898131	ENSG00000132600	PRMT7	0.07547000000000001	rs1975802	rs1868158	0.693002600326918	0.488307919646001	0.7517279192053954	1.0	Exon
e1034920	ENSG00000130518	KIAA1683	0.11504	rs4808801	rs12608843	0.913172925141208	0.36115160117249	0.6569373758342011	1.0	Exon
e208208	ENSG00000197885	NKIRAS1	0.06804099999999999	rs6786365:24226670:G:T	rs1473379	0.280397372204031	0.7791726529007159	0.9164976708654368	1.0	Exon
e18108	ENSG00000117632	STMN1	0.152766	rs35543461	rs809388:26235135:T:C	-0.469290886108383	0.6388617288383289	0.8455384256224792	1.0	Exon
e207835	ENSG00000114166	KAT2B	0.087265	rs9835991	rs2686322:20113105:G:A	-0.7626949391079759	0.44564534949812	0.7225192050545249	1.0	Exon
e651042	ENSG00000131626	PPFIA1	0.11094	rs11236502:70364509:A:G	rs687660	-2.09031167271833	0.0365898114021235	0.18137453965455588	1.0	Exon
e433731	ENSG00000106069	CHN2	0.197806	rs1568658	rs245908	-2.37485876403817	0.0175556662123434	0.1167429618201444	1.0	Exon
e650362	ENSG00000197345	MRPL21	0.49298	rs6591348	rs636049	0.23185905865988105	0.8166474844839899	0.9321315285498568	1.0	Exon
e1137708	ENSG00000183569	SERHL2	0.219828	rs134873	rs137094	0.088619015369572	0.9293846954628332	0.9760218931741714	1.0	Exon
e42902	ENSG00000116678	LEPR	0.101335	rs7539178	rs9436299	-1.21072260617292	0.226001735432261	0.5201849007001251	1.0	Exon
e743429	ENSG00000111328	CDK2AP1	0.150337	rs1727302	rs1569068	-5.81999847881315	5.88481630033428e-09	7.444104004015802e-07	0.00023225604492529303	Exon
e17104	ENSG00000001460	STPG1	0.341816	rs12401982	rs4592213	1.71448273423157	0.0864401053688266	0.3079394631643721	1.0	Exon
e457723	ENSG00000242294	STAG3L5P	0.337399	rs1734907	rs10085549	-1.3213058092733798	0.18639941775942495	0.4720518535308521	1.0	Exon
e286715	ENSG00000151806	GUF1	0.066372	rs7689003	rs11734057	-0.843369862077239	0.399021621818275	0.6881144082977304	1.0	Exon
e826289	ENSG00000104112	SCG3	0.314211	rs12148492:51653193:G:T	rs4774594	0.703830811515648	0.481538143147087	0.7473991621671419	1.0	Exon
e682835	ENSG00000139190	VAMP1	0.122952	rs4149570	rs2109427	-0.475289482858442	0.6345806542924979	0.8434039302413888	1.0	Exon
e887477	ENSG00000103494	RPGRIP1L	0.494126	rs7193898	rs9928935	3.14568823959778	0.0016569652780032804	0.023485401966025672	1.0	Exon
e463350	ENSG00000172209	GPR22	0.102424	rs1269662	rs12537785	-1.13921119190942	0.25461507863474	0.5512575549270051	1.0	Exon
e868913	ENSG00000179889	PDXDC1	0.051158	rs4985147	rs12926897	2.97520578185708	0.00292792064651525	0.03538498546549067	1.0	Exon
e471125	ENSG00000131558	EXOC4	0.127121	rs13244007	rs3735047	-1.32201679488815	0.18616255839603305	0.4719474365503748	1.0	Exon
e883044	ENSG00000103507	BCKDK	0.083272	rs9936992	rs4889658	1.4571447837847502	0.145076418572474	0.4144366808973743	1.0	Exon
e895129	ENSG00000135740	SLC9A5	0.049538	rs9972635	rs16957265	-0.367773930093247	0.713041809485631	0.8847832879406821	1.0	Exon
e71650	ENSG00000160766	GBAP1	0.114206	rs10796933	rs12749306	3.00970939861986	0.0026149775420939397	0.03265991096639922	1.0	Exon
e903426	ENSG00000183196	CHST6	0.27087	rs10871304	rs2233805	0.7758657827798779	0.43782823783488	0.7178104765234108	1.0	Exon
e661093	ENSG00000166004	CEP295	0.239537	rs672392	rs687042:93529434:T:C	-2.41374925755873	0.0157893240255305	0.1091152602548787	1.0	Exon
e661348	ENSG00000182919	C11orf54	0.321773	rs672392	rs670871	-1.35486022725672	0.175462093511394	0.4587373670572496	1.0	Exon
e604156	ENSG00000107669	ATE1	0.112375	rs2184353:121834950:T:C	rs7067775	-0.5936082010753779	0.5527741945332889	0.7938317759022514	1.0	Exon
e882373	ENSG00000196118	CCDC189	0.087142	rs4238961	rs7198250:30746822:C:A	-2.6249576464735003	0.00866597461386731	0.07358266929291449	1.0	Exon
e102108	ENSG00000154358	OBSCN	0.092598	rs10799438	rs2776855:228423936:T:G	0.24975568842473894	0.8027762893957041	0.927089839271132	1.0	Exon
e1038108	ENSG00000172687	ZNF738	0.100833	rs488125	rs488125	3.9962266619549	6.43601150410592e-05	0.0020600978591447552	1.0	Exon
e661138	ENSG00000166012	TAF1D	0.073262	rs672392	rs550255:94135783:T:C	0.273769628094887	0.784261665461496	0.9188892146249928	1.0	Exon
e532975	ENSG00000198467	TPM2	0.275394	rs4879901	rs877365	1.44203127938959	0.14929354971591102	0.4203728738582948	1.0	Exon
e567369	ENSG00000151632	AKR1C2	0.199342	rs1039197	rs2904800	2.16363421827427	0.0304924332123605	0.16223306303481153	1.0	Exon
e567396	ENSG00000151632	AKR1C2	0.199342	rs1039197	rs2904800	2.16511032128109	0.0303792377464345	0.16186773354625753	1.0	Exon
e1049144	ENSG00000105193	RPS16	0.082562	rs12980275	rs530411	0.17833714728022002	0.858458207073073	0.9492077357675076	1.0	Exon
e1040861	ENSG00000089335	ZNF302	0.163838	rs10520203	rs8106282	1.17800934224206	0.23879288182330705	0.5348306149495465	1.0	Exon
e665657	ENSG00000137713	PPP2R1B	0.086879	rs7942468:112265352:A:G	rs612345	-0.7390753277661981	0.459861257545428	0.7329218693835725	1.0	Exon
e85266	ENSG00000143337	TOR1AIP1	0.082596	rs6676030	rs561233	1.27536928056928	0.20217856645561494	0.4896421786709801	1.0	Exon
e121092	ENSG00000115816	CEBPZ	0.061611	rs3770752:37576136:A:G	rs12622740	2.51073902330193	0.0120478728632569	0.0911077350454472	1.0	Exon
e12740	ENSG00000117118	SDHB	0.04324	rs277447:16808694:C:A	rs12134582	-3.4336196748765	0.000595579224187432	0.011150723548864032	1.0	Exon
e42335	ENSG00000142856	ITGB3BP	0.514606	rs10489494	rs17391823:63986865:T:C	0.984314984392304	0.324960664164377	0.6237645315196473	1.0	Exon
e407201	ENSG00000135587	SMPD2	0.138311	rs3813498	rs12528712:109660884:C:A	-0.266218746515166	0.7900707461911659	0.9210573372878372	1.0	Exon
e471405	ENSG00000122786	CALD1	0.120776	rs6467557	rs17801306	-2.24582459909438	0.0247152450180964	0.14271200806572212	1.0	Exon
e224215	ENSG00000232352	SEMA3B-AS1	0.173176	rs2624847	rs2236967	-0.387910025054817	0.6980826190039161	0.8770664110232326	1.0	Exon
e524949	ENSG00000080503	SMARCA2	0.101889	rs10965177	rs16937891	0.504482624895851	0.6139222689534761	0.8310766701466105	1.0	Exon
e1133885	ENSG00000100151	PICK1	0.239569	rs2284060	rs738443	1.20296189265951	0.228991067467776	0.5234024705942385	1.0	Exon
e728260	ENSG00000185046	ANKS1B	0.151606	12:99666496:G:A	rs7953354	0.920039514274745	0.35755211052668395	0.6537646118210163	1.0	Exon
e728038	ENSG00000185046	ANKS1B	0.430807	12:99666496:G:A	rs7953354	2.46263706070293	0.0137919447556505	0.10021105951254647	1.0	Exon
e49019	ENSG00000162669	HFM1	0.192966	rs10922910	rs9324372	0.316032227685661	0.7519780466092341	0.9035520383239756	1.0	Exon
e89409	ENSG00000203721	LINC00862	0.116692	rs10919967	rs12030637:200408182:G:A	6.23391572239709	4.5491788807183597e-10	8.468983154967524e-08	1.795424428853115e-05	Exon
e29062	ENSG00000049089	COL9A2	0.128842	rs12127002	rs11207870	1.2181652189864098	0.22316119392158806	0.5167485398054456	1.0	Exon
e746550	ENSG00000185163	DDX51	0.118629	12:131676396:C:A	rs12320530	0.0415796344467201	0.966833808556506	0.9892413361533418	1.0	Exon
e441067	ENSG00000132436	FIGNL1	0.180752	rs6943153	rs6945253	2.32924630232738	0.0198460212738391	0.1253339887264618	1.0	Exon
e441069	ENSG00000132436	FIGNL1	0.180752	rs6943153	rs6945253	2.33456544865186	0.0195661332867388	0.124390557736424	1.0	Exon
e386166	ENSG00000250264		0.054982	rs3891175	rs9276810	-0.8026989626971291	0.4221487526419079	0.7054428548356206	1.0	Exon
e210292	ENSG00000170266	GLB1	0.10396199999999997	rs12486192	rs4679074	0.854031063400458	0.393087778058643	0.6836768613009193	1.0	Exon
e693839	ENSG00000029153	ARNTL2	0.317181	rs2881007	rs10506018	0.769541272141565	0.441572053292834	0.7199076432298529	1.0	Exon
e902858	ENSG00000168411	RFWD3	0.087503	rs4888256	rs3815826	1.07664581307179	0.281638528926055	0.578506704544843	1.0	Exon
e650355	ENSG00000197345	MRPL21	0.519154	rs6591348	rs636049	0.243392621407185	0.807701259244541	0.9291362488007364	1.0	Exon
e701592	ENSG00000134285	FKBP11	0.31123	rs11168749	rs4760600	0.205000411817454	0.8375718032746421	0.9412919642382748	1.0	Exon
e45586	ENSG00000154027	AK5	0.120518	rs12733869	rs1840246	0.325494778201687	0.744806634046996	0.8995160018951862	1.0	Exon
e1137816	ENSG00000182841	RRP7BP	0.26421300000000003	rs134873	rs137085	1.2135984316988	0.224901106228466	0.5188013302658757	1.0	Exon
e139459	ENSG00000239305	RNF103	0.079874	rs12997796	rs396354	0.7234130127909559	0.4694261788962391	0.7397746170278159	1.0	Exon
e107534	ENSG00000230184	SMYD3-IT1	0.097064	rs12760011	rs10802397	-0.914728125721382	0.36033437519075	0.6562977888067437	1.0	Exon
e571400	ENSG00000026025	VIM	0.07940499999999999	rs7920635	rs1707276:17009244:T:G	1.40766877165665	0.159229172980408	0.4352720608189328	1.0	Exon
e210621	ENSG00000153560	UBP1	0.06808099999999999	rs12486192	rs17030583	-3.18972646596292	0.00142407512739292	0.021010831047781817	1.0	Exon
e106015	ENSG00000155816	FMN2	0.212351	rs1020710	rs7542817:240339888:C:T	1.9841092798251296	0.0472436588502676	0.21213489457498672	1.0	Exon
e1129830	ENSG00000198089	SFI1	0.064299	rs136233:31212410:A:G	rs7287937	-0.7464501883038349	0.455395511151068	0.7297527954672821	1.0	Exon
e673410	ENSG00000255248	MIR100HG	0.15195799999999998	rs10892895	rs12801793	-1.2269528596389598	0.21984030930033496	0.512791813661721	1.0	Exon
e6822	ENSG00000162408	NOL9	0.090845	rs200448	rs13513	0.939	0.347730744339123	0.6454892801020019	1.0	Exon
e448567	ENSG00000186088	GSAP	0.247371	rs3779312:77711756:C:T	rs7808180:77047782:C:A	0.17249912592766	0.863045148469702	0.9511267032393168	1.0	Exon
e695219	ENSG00000013573	DDX11	0.453164	rs10843760	12:31226440:A:G	1.5619259704228	0.118305429604614	0.3695417799925049	1.0	Exon
e837539	ENSG00000213614	HEXA	0.280368	rs12903304	rs12440927	-1.6111452689661798	0.107148063584131	0.3494886467334627	1.0	Exon
e823679	ENSG00000137872	SEMA6D	0.137274	rs281299	rs687743:48077060:G:A	-3.57740877933359	0.00034701726356168997	0.007488097507375188	1.0	Exon
e728358	ENSG00000111647	UHRF1BP1L	0.090687	12:99666496:G:A	rs17030050	1.46070907981724	0.14409529619885098	0.4130173627326349	1.0	Exon
e872173	ENSG00000103550	KNOP1	0.4473470000000001	rs6497415	rs3829539:19722366:T:C	2.27381473968544	0.0229771276489431	0.13683248853763458	1.0	Exon
e1038906	ENSG00000261824	LINC00662	0.126132	rs3900417	rs10408331	1.13324122000844	0.25711296845773896	0.5538104838318578	1.0	Exon
e441072	ENSG00000132436	FIGNL1	0.182389	rs6943153	rs6945253	2.35433477331905	0.0185558910076118	0.12122915914540887	1.0	Exon
e278114	ENSG00000159788	RGS12	0.195592	rs1891710	rs16844307:3418165:C:T	0.19374833746897305	0.846372941080383	0.9449035239017324	1.0	Exon
e888008	ENSG00000087253	LPCAT2	0.112214	rs11076128	rs10521319	-0.237988336420576	0.8118901405324029	0.9306883547615812	1.0	Exon
e283092	ENSG00000109618	SEPSECS	0.077197	rs7654693	rs7672293	1.12051992479547	0.262492266726706	0.5588192008388958	1.0	Exon
e868817	ENSG00000183458		0.13250399999999998	rs4985147	rs3198697:15129940:C:T	0.8883399712083709	0.374357904882042	0.6676227497139068	1.0	Exon
e903365	ENSG00000153774	CFDP1	0.052923000000000005	rs10871304	rs4888432	1.32914075821596	0.183801535584786	0.4685403031654992	1.0	Exon
e123920	ENSG00000138095	LRPPRC	0.152915	rs6754878	rs6756365	1.4789387593552898	0.139156683078937	0.4047308730016057	1.0	Exon
e568917	ENSG00000225383	SFTA1P	0.165942	rs619030	rs11256835	1.1988973949698898	0.230567844818757	0.5251853614063379	1.0	Exon
e568924	ENSG00000225383	SFTA1P	0.165942	rs619030	rs11256835	1.1988973949698898	0.230567844818757	0.5251853614063379	1.0	Exon
e568928	ENSG00000225383	SFTA1P	0.165942	rs619030	rs11256835	1.1988973949698898	0.230567844818757	0.5251853614063379	1.0	Exon
e463245	ENSG00000164597	COG5	0.247699	rs16872525	rs763386	0.18623360642236605	0.852261570817275	0.9471786273779398	1.0	Exon
e724182	ENSG00000127720	METTL25	0.051948	rs4842423	rs2401035	0.0801643602383399	0.936106535314311	0.9781656507611838	1.0	Exon
e730508	ENSG00000204954	C12orf73	0.067881	rs10860955	rs1165692	0.0164232446754676	0.98689673567969	0.9962204939030864	1.0	Exon
e730511	ENSG00000204954	C12orf73	0.067881	rs10860955	rs1165692	0.0293821993753855	0.97655976951625	0.9927083997844306	1.0	Exon
e1091141	ENSG00000174365	SNHG11	0.111496	rs432017:38261655:A:G	rs1008247	1.43003143559689	0.15270799697385998	0.4256142808877408	1.0	Exon
e843864	ENSG00000185787	MORF4L1	0.50167	rs8042374	rs12438433	-0.0256463151780835	0.9795394440346272	0.9938425984656324	1.0	Exon
e85332	ENSG00000143337	TOR1AIP1	0.082791	rs6676030	rs561233	1.28012733192435	0.200500357574818	0.4875029332433059	1.0	Exon
e691727	ENSG00000111716	LDHB	0.089178	12:22004198:G:A	12:21771903:C:A	-0.386151970170717	0.699384122406374	0.8775997698751127	1.0	Exon
e200213	ENSG00000113851	CRBN	0.195846	rs13079652:3002447:G:A	rs3762760	1.77136773078176	0.0764995710587444	0.28590990255449483	1.0	Exon
e733277	ENSG00000151148	UBE3B	0.071399	12:109977386:G:A	12:109849297:A:G	2.8496417046421003	0.00437685038592104	0.04607545363439712	1.0	Exon
e482059	ENSG00000036448	MYOM2	0.26359	rs1483809	rs3779831	2.0432782184751	0.0410249045312922	0.19445068406730512	1.0	Exon
e249874	ENSG00000274810	NPHP3-ACAD11	0.304017	rs6439400	rs2369832	1.45381139689789	0.14599860285729502	0.4158127102243848	1.0	Exon
e1088217	ENSG00000126001	CEP250	0.044107	rs11697895	rs11698281	-0.368204690526447	0.712720613118874	0.8846414579351072	1.0	Exon
e117611	ENSG00000138002	IFT172	0.065381	rs6547796	rs704795	0.9207404453751752	0.357185954559894	0.6533450503225584	1.0	Exon
e118997	ENSG00000115295	CLIP4	0.16727899999999998	rs7601413	rs7570135	-0.425630644465885	0.6703770068136179	0.8624810589552591	1.0	Exon
e899486	ENSG00000196696		0.199427	rs2304526:69689350:A:G	rs3748388:69974448:C:A	1.93638127114079	0.0528210215958686	0.2276356474474936	1.0	Exon
e67982	ENSG00000237975	FLG-AS1	0.588192	rs7545817	rs1496042	0.638261759383465	0.52330330049833	0.7747181574990655	1.0	Exon
e794417	ENSG00000089916	GPATCH2L	0.11016	rs4643246:76604029:G:A	rs7153616	-0.69384570884075	0.487778973948151	0.7513955171069923	1.0	Exon
e876984	ENSG00000169180	XPO6	0.076335	rs205381:28038778:T:C	rs13338487	-0.4494291187132329	0.653122129624458	0.85366029982747	1.0	Exon
e471761	ENSG00000105875	WDR91	0.07145399999999999	rs12531813:135057146:A:G	rs2033050	-1.4189321721935502	0.155918791656646	0.4307322450488724	1.0	Exon
e919288	ENSG00000170291	ELP5	0.08201699999999999	rs3826408	rs2106842	3.58998513758677	0.000330696816400579	0.007230857829576767	1.0	Exon
e795003	ENSG00000100577	GSTZ1	0.06991	rs2361329	rs2287395	1.14735573770053	0.251234626626437	0.5478164093406402	1.0	Exon
e988568	ENSG00000154845	PPP4R1	0.083136	rs8092765	rs681503:9629520:C:T	-0.7177531279073159	0.472909518808563	0.7423105215958111	1.0	Exon
e56405	ENSG00000243960		0.088322	rs1389724	rs2820072	0.631280756451496	0.527856967091039	0.7774351949913064	1.0	Exon
e284086	ENSG00000047365	ARAP2	0.125486	rs1510646	rs7696339	-1.99196132715788	0.0463753012331522	0.20965567168027696	1.0	Exon
e384294	ENSG00000204351	SKIV2L	0.118426	rs497309	rs12333245	7.4161871422742704	1.20540145322763e-13	6.376671558751315e-11	4.7573579154534874e-09	Exon
e918160	ENSG00000132530	XAF1	0.075442	rs3826408	rs10521146	-0.787803828597548	0.4308114612616579	0.7126706732736834	1.0	Exon
e872514	ENSG00000183549	ACSM5	0.300509	rs151328	rs7198481	1.26317265040136	0.206527139435404	0.4950775775119686	1.0	Exon
e1079051	ENSG00000125877	ITPA	0.21967	rs596720	rs7270101	-0.909737387695924	0.362961021780541	0.6585073813244223	1.0	Exon
e818443	ENSG00000168970	JMJD7-PLA2G4B	0.084513	rs1002774:42261781:G:A	rs1197668	0.396917061275294	0.691428622399184	0.8744388579558624	1.0	Exon
e389998	ENSG00000164530	PI16	0.353949	rs9470571:37355882:A:G	rs4711475	0.361909442357884	0.7174197035989879	0.8871886018117522	1.0	Exon
e853509	ENSG00000161981	SNRNP25	0.159654	rs7195617	rs216605	-0.7504961867150619	0.452955919577923	0.727823926308195	1.0	Exon
e250883	ENSG00000154928	EPHB1	0.154333	rs4894300:135285825:C:T	rs36182	0.316402471582176	0.7516970412041409	0.9034694742273603	1.0	Exon
e677152	ENSG00000120451	SNX19	0.26112	rs1433980:130870956:T:C	rs7110591	1.90675570037718	0.05655223035209299	0.2371888284065945	1.0	Exon
e1051087	ENSG00000090006	LTBP4	0.07463600000000001	rs7250408	rs2290682	1.03827898881981	0.299140187735568	0.597751159474212	1.0	Exon
e877057	ENSG00000169180	XPO6	0.075816	rs205381:28038778:T:C	rs13338487	-0.4304427411317289	0.666873609914245	0.8610625101466601	1.0	Exon
e386054	ENSG00000196735	HLA-DQA1	0.333547	rs3891175	rs17843604	2.35147429063249	0.0186991817868176	0.12164176818531895	1.0	Exon
e395513	ENSG00000197261	C6orf141	0.454763	rs6942364:49462920:C:T	rs10948512	0.5120263725993169	0.6086325523495529	0.8285640696623023	1.0	Exon
e692585	ENSG00000060982	BCAT1	0.090085	rs17284897	rs2291894	-0.528759282120121	0.596972447147859	0.8217897304354571	1.0	Exon
e567392	ENSG00000151632	AKR1C2	0.206446	rs1039197	rs2904800	2.08973284243562	0.0366418050465733	0.18151384831112327	1.0	Exon
e484153	ENSG00000164733	CTSB	0.093363	rs17744726	rs4240678:11802426:C:T	-2.19934666522061	0.0278532819230847	0.15341142815007594	1.0	Exon
e484176	ENSG00000164733	CTSB	0.093363	rs17744726	rs4240678:11802426:C:T	-2.19934666522061	0.0278532819230847	0.15341142815007594	1.0	Exon
e484197	ENSG00000164733	CTSB	0.093363	rs17744726	rs4240678:11802426:C:T	-2.19934666522061	0.0278532819230847	0.15341142815007594	1.0	Exon
e484208	ENSG00000164733	CTSB	0.093363	rs17744726	rs4240678:11802426:C:T	-2.19934666522061	0.0278532819230847	0.15341142815007594	1.0	Exon
e484303	ENSG00000164733	CTSB	0.093363	rs17744726	rs4240678:11802426:C:T	-2.19934666522061	0.0278532819230847	0.15341142815007594	1.0	Exon
e484309	ENSG00000164733	CTSB	0.093363	rs17744726	rs4240678:11802426:C:T	-2.19934666522061	0.0278532819230847	0.15341142815007594	1.0	Exon
e484314	ENSG00000164733	CTSB	0.093363	rs17744726	rs4240678:11802426:C:T	-2.19934666522061	0.0278532819230847	0.15341142815007594	1.0	Exon
e484322	ENSG00000164733	CTSB	0.093363	rs17744726	rs4240678:11802426:C:T	-2.19934666522061	0.0278532819230847	0.15341142815007594	1.0	Exon
e426938	ENSG00000157954	WIPI2	0.113004	rs4724690	rs10232563	2.99348746301387	0.0027580883988453397	0.034027344431769	1.0	Exon
e247216	ENSG00000177646	ACAD9	0.231005	rs1680791	rs6790721	3.1472177837345297	0.00164832140058175	0.02340082759595681	1.0	Exon
e609816	ENSG00000177106	EPS8L2	0.245785	rs4074376	rs7126455	-1.11449547475104	0.265066684729887	0.5617101961395456	1.0	Exon
e1138400	ENSG00000186976	EFCAB6	0.13631500000000002	rs13057591	rs5764214	-1.8277257113955805	0.0675907273430342	0.2642237753612848	1.0	Exon
e386175	ENSG00000204267	TAP2	0.105912	rs3891175	rs4148870	-0.446650863960626	0.655127164424254	0.8546558824543617	1.0	Exon
e805349	ENSG00000126214	KLC1	0.108555	rs8017993:104047734:A:G	rs861544	0.827692520213685	0.4078446562137	0.6946608404209083	1.0	Exon
e730579	ENSG00000120820	GLT8D2	0.115836	rs10860955	rs17193036	-0.8782108814800089	0.37982928791122	0.67180794595286	1.0	Exon
e717255	ENSG00000198673	FAM19A2	0.071031	rs925038	rs10877689	0.707272559777453	0.479397114549027	0.7463486293577796	1.0	Exon
e899083	ENSG00000181019	NQO1	0.111604	rs1541979	rs9302604	-2.05853988562497	0.0395383365978964	0.18995246871688096	1.0	Exon
e608710	ENSG00000182272	B4GALNT4	0.164481	rs4074376	rs4963136	-2.0621070163427	0.039197548511181	0.18913995961300475	1.0	Exon
e135016	ENSG00000257800	FNBP1P1	0.6007399999999999	rs11899902	rs828844:74354479:T:G	-0.736917942228065	0.4611722522059871	0.7339965554364603	1.0	Exon
e457794	ENSG00000121716	PILRB	0.322745	rs1734907	rs7794485	-1.1419623582719198	0.253469666402823	0.550186689029233	1.0	Exon
e976663	ENSG00000070731	ST6GALNAC2	0.125816	rs7224728	rs11871028	-1.07269222532126	0.283409229824059	0.5803879900698237	1.0	Exon
e840909	ENSG00000140400	MAN2C1	0.062644	rs2168519	rs4299117	-2.37057209056344	0.017760579978957	0.11755103304200835	1.0	Exon
e735781	ENSG00000089022	MAPKAPK5	0.024577	rs10744774	rs7962138	-2.03403338002618	0.0419482300268764	0.1970137574629664	1.0	Exon
e752037	ENSG00000225179	LINC00457	0.098416	rs9563491	rs41438145:34989080:C:A	0.0460554193076287	0.963266078515529	0.987511619324962	1.0	Exon
e697540	ENSG00000015153	YAF2	0.093116	rs17604051	rs7137236	-1.11232316667666	0.265999226595661	0.5629962715745671	1.0	Exon
e223012	ENSG00000173540	GMPPB	0.035907999999999995	rs2624847	rs9862534	1.82691353630247	0.0677127706743775	0.2643866165616994	1.0	Exon
e668467	ENSG00000149577	SIDT2	0.10062	rs657137	rs2305829	0.389127840552396	0.697181579526923	0.8769094715784648	1.0	Exon
e220139	ENSG00000068745	IP6K2	0.492339	rs4558783	rs4974078	-0.029275169949841	0.976645129922202	0.9927691068520978	1.0	Exon
e375390	ENSG00000124523	SIRT5	0.110718	rs17700321:13280666:G:T	rs2804925	-1.28289441062234	0.199529071331954	0.4864599615924282	1.0	Exon
e816894	ENSG00000166140	ZFYVE19	0.104519	rs3784397:40596844:C:T	rs745032	1.38	0.16758664483002805	0.4475365120445711	1.0	Exon
e842821	ENSG00000136425	CIB2	0.098885	rs12905542	rs12898861	-0.173682307698254	0.862115142600535	0.9505989845919868	1.0	Exon
e252271	ENSG00000158234	FAIM	0.07295399999999999	rs537894:138348595:G:A	rs484698	-2.2893792543250697	0.0220573264399771	0.13353834983994112	1.0	Exon
e87204	ENSG00000116406	EDEM3	0.045976	rs234123	rs4498770	2.2717719110917898	0.0231002902341737	0.13721766476142086	1.0	Exon
e27329	ENSG00000168653	NDUFS5	0.265398	rs11210569	rs3768324	0.16351079657954198	0.870116273109487	0.9538743476787664	1.0	Exon
e918311	ENSG00000215067	ALOX12-AS1	0.148365	rs3826408	rs10852889	0.296861144816417	0.76657252156171	0.9105501060533772	1.0	Exon
e666370	ENSG00000197580	BCO2	0.170223	rs7942468:112265352:A:G	rs10891337	1.41189430371327	0.157981085238555	0.4334142366325792	1.0	Exon
e1125566	ENSG00000261188		0.149257	rs5752351:26990807:A:G	rs1894705	0.739712243059984	0.459474617662524	0.7327412127269378	1.0	Exon
e29305	ENSG00000066136	NFYC	0.109042	rs944940:41205276:T:C	rs12125724	1.64076553134066	0.100846095885861	0.3364690900606371	1.0	Exon
e484138	ENSG00000164733	CTSB	0.093113	rs17744726	rs4240678:11802426:C:T	-2.19927027568517	0.0278587099488584	0.15341142815007594	1.0	Exon
e214358	ENSG00000168036	CTNNB1	0.144272	rs11716816	rs3864004:41240177:G:A	-0.6857014844282631	0.492901370501074	0.7546781390218368	1.0	Exon
e250846	ENSG00000154928	EPHB1	0.086208	rs4894300:135285825:C:T	rs40439	2.1722465891639	0.0298370682929976	0.15985553124291516	1.0	Exon
e228269	ENSG00000114904	NEK4	0.187962	rs1080500	rs13071584	3.99355542988087	6.508985352982379e-05	0.002080081983207737	1.0	Exon
e511742	ENSG00000164830	OXR1	0.103571	rs1113601	rs10808404	2.08430979880261	0.0371319966076634	0.18288827888943854	1.0	Exon
e389991	ENSG00000164530	PI16	0.35306	rs9470571:37355882:A:G	rs4711475	0.354460647783505	0.7229936905390741	0.8901367557861989	1.0	Exon
e50964	ENSG00000122481	RWDD3	0.095987	rs11165284:95453727:C:T	rs1414907:95664514:T:C	0.808540595357835	0.418779446410591	0.7026547186446469	1.0	Exon
e59347	ENSG00000198162	MAN1A2	0.188277	rs798053	rs1146295	2.32967996149038	0.019823072412339	0.1252573165062093	1.0	Exon
e252294	ENSG00000158234	FAIM	0.105675	rs537894:138348595:G:A	rs484698	-2.38089778761389	0.0172705032567766	0.11546924479674775	1.0	Exon
e826344	ENSG00000128872	TMOD2	0.099996	rs12148492:51653193:G:T	rs8028922	-1.2612077761438	0.20723399772497	0.4958414178970227	1.0	Exon
e882717	ENSG00000279196		0.039205	rs6565191	rs732172	0.440416544155924	0.659635444637187	0.8574196256462095	1.0	Exon
e441085	ENSG00000132436	FIGNL1	0.165661	rs6943153	rs6945253	2.35331020730926	0.0186071039911602	0.1212698847076465	1.0	Exon
e1048572	ENSG00000269190	FBXO17	0.16149000000000002	rs4803828	rs12985277	0.00311223717107125	0.99751679802037	0.9993859570381776	1.0	Exon
e346768	ENSG00000064652	SNX24	0.12034	rs1862265	rs12658763	0.0795529646976625	0.936592805323796	0.9783888263337192	1.0	Exon
e216008	ENSG00000163807	KIAA1143	0.081477	rs4535266	rs4682752	0.9078419038006872	0.3639617555204029	0.6592234330024663	1.0	Exon
e1004362	ENSG00000187773	FAM69C	0.15301800000000002	rs4890903	rs11877239	-1.34564073964514	0.17841840638520104	0.4623835606280602	1.0	Exon
e98710	ENSG00000117791	MARC2	0.087285	rs4262550	rs1494373:220929356:T:C	0.609010010052759	0.542517803922561	0.786699726170077	1.0	Exon
e1075739	ENSG00000105136	ZNF419	0.281301	rs2052241	rs10426255	-0.00871788429936375	0.993044222823041	0.9979550939798052	1.0	Exon
e1123836	ENSG00000100014	SPECC1L	0.145456	rs17545261	rs5760293:24662171:T:G	0.0719672093776621	0.942628003287815	0.9804633428643788	1.0	Exon
e37615	ENSG00000134744	ZCCHC11	0.066027	rs12407818	rs7512768	-2.1774369700468	0.029447979797593	0.15860035735147418	1.0	Exon
e617785	ENSG00000254860	TMEM9B-AS1	0.491066	rs7395347	rs2653569	-0.8172727885679041	0.413772553776699	0.6993431279133647	1.0	Exon
e567361	ENSG00000151632	AKR1C2	0.150722	rs1039197	rs4323780	0.631946595651958	0.527421774392127	0.7771113479348652	1.0	Exon
e28665	ENSG00000131236	CAP1	0.084378	rs13374459	rs16826787	-0.0955564611236859	0.923872845886794	0.9744118014060424	1.0	Exon
e386170	ENSG00000250264		0.100889	rs3891175	rs9276810	-4.01848653431261	5.857315589298511e-05	0.0019120816738035095	1.0	Exon
e207724	ENSG00000163576	EFHB	0.555934	rs9835991	rs1133328	0.9603981592406792	0.336854864192183	0.6359251375238155	1.0	Exon
e1019666	ENSG00000188321	ZNF559	0.253469	rs2033483	rs28384491	0.9887078609827328	0.32280609559316303	0.621604117293486	1.0	Exon
e730479	ENSG00000204954	C12orf73	0.407338	rs10860955	rs1165692	-0.0311774443664782	0.97512802795638	0.9923303854513144	1.0	Exon
e123942	ENSG00000138095	LRPPRC	0.128487	rs6754878	rs6756365	1.10963995103138	0.26715420846750604	0.5642606842334936	1.0	Exon
e1021795	ENSG00000129347	KRI1	0.1174	rs749259	rs1465701	0.5029218031024161	0.615019251295577	0.8316145680238342	1.0	Exon
e342410	ENSG00000164307	ERAP1	0.082704	rs1560322:97028084:T:C	rs2303138	0.51699220309034	0.6051616016236929	0.8263757847651473	1.0	Exon
e407869	ENSG00000155115	GTF3C6	0.112363	rs12202418	rs6914829	-0.331374372658347	0.740361720066821	0.8978845221976224	1.0	Exon
e857057	ENSG00000007516	BAIAP3	0.211016	rs2887538	rs7185635	-1.3097731299058	0.190272595678954	0.4761882392936764	1.0	Exon
e633506	ENSG00000134809	TIMM10	0.246716	rs708228	rs2848630	-3.26557085014942	0.00109243672756477	0.01726680029106879	1.0	Exon
e840480	ENSG00000198794	SCAMP5	0.174534	rs2168519	rs12591175	-0.280456183567266	0.7791275374783729	0.9164941446737588	1.0	Exon
e384321	ENSG00000204351	SKIV2L	0.118221	rs497309	rs641153:31914180:G:A	4.359322545934701	1.30465698531972e-05	0.0005566583485363608	0.5149089723961339	Exon
e724205	ENSG00000127720	METTL25	0.474656	rs4842423	rs4495950	0.228570880273584	0.819202459599561	0.9332568200096172	1.0	Exon
e382113	ENSG00000204482	LST1	0.060562	rs497309	rs2256965	0.531473579437889	0.59509064517002	0.8204010930880669	1.0	Exon
e74736	ENSG00000163382	NAXE	0.24761	rs12401573	rs7536235	-0.9794925864275172	0.32733664990038297	0.6260113176148866	1.0	Exon
e320097	ENSG00000112877	CEP72	0.107271	rs6894574	rs16903688:946680:C:T	0.280683135002645	0.7789534452804409	0.9163494471809821	1.0	Exon
e622064	ENSG00000255448		0.120634	rs211130	rs11024428	0.955682080357536	0.33923287857107803	0.6383128823367287	1.0	Exon
e783053	ENSG00000126777	KTN1	0.13458	rs2341883	rs1307315:55967795:C:T	0.646966675178446	0.517653511620341	0.7706667102561893	1.0	Exon
e728034	ENSG00000185046	ANKS1B	0.151942	12:99666496:G:A	rs7953354	0.91946000567656	0.35785501555989296	0.6541366263305217	1.0	Exon
e319790	ENSG00000073578	SDHA	0.466039	rs4956934	rs7701452:301443:G:A	0.8827432410941859	0.377375013364493	0.6698084031505867	1.0	Exon
e857080	ENSG00000007516	BAIAP3	0.248266	rs2887538	rs7185635	-1.1519222245626102	0.249353034670684	0.5459841387219818	1.0	Exon
e703807	ENSG00000139624	CERS5	0.14090999999999998	rs7136648	rs3741562	-2.8941361259246303	0.0038020329416017296	0.041816128830100295	1.0	Exon
e84811	ENSG00000186283	TOR3A	0.080121	rs6676030	rs2791944	-0.925380837204706	0.3547678430939229	0.6513528863607604	1.0	Exon
e1038263	ENSG00000197020	ZNF100	0.739537	rs488125	rs6511286	-2.0965117965569897	0.0360368145747209	0.17978320829484387	1.0	Exon
e700820	ENSG00000177981	ASB8	0.105977	12:47838778:T:C	rs4760695	-1.98522059997147	0.0471199333696481	0.21185718959898628	1.0	Exon
e864827	ENSG00000168096	ANKS3	0.08400099999999999	rs2270366:4558615:G:A	rs863980	2.77548424546266	0.00551195697793515	0.05398024963974357	1.0	Exon
e460741	ENSG00000168255	POLR2J3	0.222114	rs12669274	rs1047998	-1.36107793923638	0.17348906045428694	0.4560618323260601	1.0	Exon
e231231	ENSG00000136068	FLNB	0.062512	rs6767498	rs1522387	0.23761952269629105	0.812176207229967	0.9306993779998952	1.0	Exon
e776312	ENSG00000092148	HECTD1	0.06801900000000001	rs12888959	rs7154185	-3.417	0.0006331527961316822	0.01161722055087359	1.0	Exon
e114187	ENSG00000198399	ITSN2	0.041685	rs17046317:24692290:T:C	rs7603997	-2.4165517086220096	0.0156683006160235	0.10862125775735104	1.0	Exon
e98298	ENSG00000143353	LYPLAL1	0.128899	rs11118121:218719755:T:C	rs6692892	0.14585645476838402	0.8840347079327209	0.9599794657716272	1.0	Exon
e1033166	ENSG00000282851	BISPR	0.182835	rs7259703	rs919267	-0.286230703722349	0.77470142887499	0.9142721697563464	1.0	Exon
e531234	ENSG00000186638	KIF24	0.139955	rs7024727	rs10441723	1.18384734698626	0.236473496009438	0.5322111599022331	1.0	Exon
e228670	ENSG00000055955	ITIH4	0.179041	rs1080500	rs4687657	-5.31276176205558	1.07976161943015e-07	9.204093268693248e-06	0.004261495183404972	Exon
e1022626	ENSG00000099203	TMED1	0.125573	rs281440	rs2304087	1.81400785669676	0.0696765161894788	0.2694418052567274	1.0	Exon
e432971	ENSG00000005020	SKAP2	0.088338	rs730956	rs13229947	1.6940290729415102	0.0902597586493767	0.3156285927129989	1.0	Exon
e332308	ENSG00000113593	PPWD1	0.14877	rs4455504	rs2250861	0.583794497324161	0.5593585808505861	0.798111046263302	1.0	Exon
e296416	ENSG00000251022	THAP9-AS1	0.070675	rs2583636:83153179:G:T	rs4692975:82531267:G:A	0.6524414889296271	0.5141164070107159	0.7685335337808541	1.0	Exon
e743661	ENSG00000111364	DDX55	0.203287	rs1727302	rs786439	1.30800326029923	0.190872203458708	0.4768723969047812	1.0	Exon
e259574	ENSG00000114200	BCHE	0.24251	rs6809868:165934652:G:A	rs9790044:165522604:C:T	1.54951604263027	0.121257718058328	0.3748181671842129	1.0	Exon
e696866	ENSG00000188906	LRRK2	0.095526	rs2388320	12:40562906:C:T	1.6805053569940305	0.0928590329081692	0.3207480703471656	1.0	Exon
e145864	ENSG00000115604	IL18R1	0.201629	rs13020778	rs11692065	-1.40568741948038	0.159816964298142	0.4361427278353457	1.0	Exon
e571441	ENSG00000026025	VIM	0.079399	rs7920635	rs1707276:17009244:T:G	1.40515776606229	0.159974369784437	0.43639123944445496	1.0	Exon
e922782	ENSG00000178921	PFAS	0.14444500000000002	rs9902772:7823486:T:C	rs9891699	0.4655055478548379	0.6415694648992729	0.8471902459575618	1.0	Exon
e699088	ENSG00000257261		0.239875	12:46601873:G:A	rs12824716	1.20066171042173	0.229882452594213	0.5244003846783689	1.0	Exon
e797479	ENSG00000140025	EFCAB11	0.165648	rs4904492	rs1286941	0.0656327001554547	0.947670254272864	0.98193367105143	1.0	Exon
e631024	ENSG00000110514	MADD	0.062304	rs7102325	rs10838692	2.2975509510237004	0.0215873600168315	0.13178473902309187	1.0	Exon
e664491	ENSG00000075239	ACAT1	0.168443	rs7130825:108574912:G:A	rs10890819	1.2646921588121698	0.205981701899517	0.4943135004784287	1.0	Exon
e869336	ENSG00000270580		0.070026	rs4985147	rs12934778	-2.207	0.0273140593422513	0.1519819818388984	1.0	Exon
e610160	ENSG00000255284		0.28378600000000004	rs4074376	rs7942564	-0.844619763909764	0.398323170627062	0.6874506111220158	1.0	Exon
e681220	ENSG00000078246	TULP3	0.156942	rs10774037	rs4766004	-0.595606444456672	0.551438170463946	0.7929808760926279	1.0	Exon
e463817	ENSG00000091136	LAMB1	0.0732	rs1043615	rs1468433:107495331:G:A	-1.56644005752294	0.117245631313304	0.3678910264781499	1.0	Exon
e1079175	ENSG00000088854	C20orf194	0.10882	rs16989000	rs2236107:3285821:G:A	0.7587403354927241	0.448007903134754	0.7243746883133599	1.0	Exon
e210623	ENSG00000153560	UBP1	0.047427	rs12486192	rs1807844	-3.34511424155505	0.000822486847826105	0.013949758669167549	1.0	Exon
e12315	ENSG00000058453	CROCC	0.165285	rs277447:16808694:C:A	rs157252	1.66989460304664	0.0949402183276032	0.32498916616060997	1.0	Exon
e107294	ENSG00000203666	EFCAB2	0.359652	rs3006014	rs1196366	-0.689997035787195	0.490196051435214	0.7529809569685799	1.0	Exon
e1037643	ENSG00000256771	ZNF253	0.295617	rs4808203	rs2192619	0.708514532525334	0.478625790718468	0.7459886297403749	1.0	Exon
e107580	ENSG00000162852	CNST	0.160504	rs12760011	rs12735611	-2.43296403736478	0.0149757882304265	0.10558012911594064	1.0	Exon
e645847	ENSG00000087365	SF3B2	0.064286	rs10896050	rs586921	0.9761150880362692	0.329007435223026	0.6280197545921441	1.0	Exon
e393277	ENSG00000112659	CUL9	0.152462	rs6938026	rs2125739	3.29269640066749	0.000992315639137327	0.016096885051308213	1.0	Exon
e89513	ENSG00000118197	DDX59	0.129803	rs11583328:201002173:G:A	rs12126676	0.33345523800932203	0.738790672672938	0.8973918896597322	1.0	Exon
e50349	ENSG00000023909	GCLM	0.229676	rs12757307	rs3827715	1.05282383715234	0.292421737861243	0.590693717522177	1.0	Exon
e567360	ENSG00000151632	AKR1C2	0.20617600000000005	rs1039197	rs2904800	2.09597609339144	0.0360843117177071	0.17990137080092142	1.0	Exon
e37582	ENSG00000134748	PRPF38A	0.448323	rs12407818	rs17107217	-1.93632770534464	0.0528275776245031	0.2276390442304033	1.0	Exon
e42268	ENSG00000142856	ITGB3BP	0.513079	rs10489494	rs17391823:63986865:T:C	0.9858088790486832	0.324226907838783	0.6231114493048682	1.0	Exon
e1064881	ENSG00000169169	CPT1C	0.170606	rs2304206	rs12981033	2.3818833998306603	0.0172243502899978	0.11525829652345596	1.0	Exon
e693792	ENSG00000029153	ARNTL2	0.344501	rs2881007	rs10506018	0.7751767628945859	0.438235217063516	0.7180068894610883	1.0	Exon
e630165	ENSG00000134569	LRP4	0.066216	rs11038914:46561301:C:T	rs6485739	5.531646780356259	3.172382372506e-08	3.2021589538540736e-06	0.001252044150956943	Exon
e277787	ENSG00000197386	HTT	0.078669	rs1263446	rs10015979:3109442:A:G	0.11645390718361698	0.907292814216319	0.9692717732538504	1.0	Exon
e610101	ENSG00000177225	PDDC1	0.113104	rs4074376	rs4075090	0.0845404694724358	0.932626728004128	0.976909047033784	1.0	Exon
e630144	ENSG00000134569	LRP4	0.153089	rs11038914:46561301:C:T	rs10501319:47174062:G:A	1.1748936744544398	0.240037256622235	0.5356954304943768	1.0	Exon
e621239	ENSG00000070081	NUCB2	0.123343	rs4356203	rs7949405	-3.0262684104598905	0.0024759240739431	0.031430458483857296	1.0	Exon
e155209	ENSG00000076003	MCM6	0.11995	rs1592	rs16830921	-1.45516327391797	0.145624065586736	0.41515736326193214	1.0	Exon
e387026	ENSG00000231500	RPS18	0.29090900000000003	rs9461856:33395199:G:A	rs435945:33496632:C:T	0.5644008620123511	0.5724813523525429	0.8060479274721744	1.0	Exon
e111084	ENSG00000151694	ADAM17	0.06814500000000001	rs17522184:9460990:C:T	rs2276338	1.25032986847087	0.21117907182676696	0.5006670527895124	1.0	Exon
e864270	ENSG00000103415	HMOX2	0.085977	rs2270366:4558615:G:A	rs4786500	-2.6745569973855297	0.007482805530918421	0.0659352279278315	1.0	Exon
e776825	ENSG00000151320	AKAP6	0.12225	rs2145587	rs9332386	-0.1081650827648	0.9138647423270608	0.9714366458043016	1.0	Exon
e258678	ENSG00000248710		0.071311	rs9869116	rs7631792	0.785934352645133	0.4319059477154121	0.7136337600619638	1.0	Exon
e131190	ENSG00000115977	AAK1	0.14161700000000002	rs6727322	rs6546523	0.0586333901560923	0.9532441149242727	0.9839386377579652	1.0	Exon
e372835	ENSG00000124588	NQO2	0.450108	rs6933330	rs2071002	1.9764980042049	0.0480984015633271	0.21475840651579264	1.0	Exon
e635765	ENSG00000006118	TMEM132A	0.072087	rs1692120	rs7946859	-1.81804932777399	0.0690565937825737	0.2676889008675577	1.0	Exon
e727846	ENSG00000120868	APAF1	0.049071	rs12580704	12:99112323:A:G	0.868345644167103	0.385205141764368	0.6763453745891231	1.0	Exon
e442862	ENSG00000234444	ZNF736	0.095792	rs17710392	rs10227001	-0.984508058332577	0.324865771267779	0.6237534499555389	1.0	Exon
e833473	ENSG00000174485	DENND4A	0.032449	rs1955142	rs2060455	0.869646077907217	0.384493848465383	0.6756122148530831	1.0	Exon
e1019801	ENSG00000188629	ZNF177	0.199828	rs2033483	rs28384491	1.15208364288277	0.24928670399134606	0.5458912692907093	1.0	Exon
e1137717	ENSG00000183569	SERHL2	0.181409	rs134873	rs137094	1.18220509777268	0.23712433040408495	0.5328277128249842	1.0	Exon
e757964	ENSG00000136108	CKAP2	0.052898	rs7331858	rs7981050	-1.22829857207236	0.219334906832152	0.5121880816486919	1.0	Exon
e447903	ENSG00000127952	STYXL1	0.308223	rs2286428	rs11553096	-0.0130036008918085	0.989624920007741	0.9968413497730289	1.0	Exon
e231235	ENSG00000136068	FLNB	0.08617799999999999	rs6767498	rs6764482	0.315223259630136	0.7525921465079641	0.9037182749950512	1.0	Exon
e793994	ENSG00000140044	JDP2	0.15698800000000002	rs2359239	rs909222	-0.411196175592163	0.6809286923439429	0.868840720234346	1.0	Exon
e395108	ENSG00000146070	PLA2G7	0.191447	rs12215229	rs1421378	-2.2771882153797205	0.0227749885646739	0.13629947962053165	1.0	Exon
e113925	ENSG00000173960	UBXN2A	0.097237	rs12617382:23734902:A:G	rs7561273	-2.86620494619474	0.00415425207164947	0.044428755680842716	1.0	Exon
e1047202	ENSG00000196218	RYR1	0.224109	rs4803828	rs7246912	1.20364491201354	0.228726852693061	0.523101492405342	1.0	Exon
e114114	ENSG00000115129	TP53I3	0.16025899999999998	rs12617382:23734902:A:G	rs1134516:24342532:G:A	-0.423845787527541	0.6716782830821989	0.8634860174861397	1.0	Exon
e1031851	ENSG00000188039	NWD1	0.342429	rs2124902	rs12983375	0.0545315552671556	0.9565116685163348	0.9851741482013266	1.0	Exon
e410636	ENSG00000111906	HDDC2	0.256402	rs6569392	rs2243390:125621618:A:G	-0.941257531242076	0.346572900611084	0.6443467433775038	1.0	Exon
e1045175	ENSG00000198453	ZNF568	0.148327	rs2112971	rs1375476:37465175:C:T	1.02579951762323	0.304986093516272	0.6034434327370886	1.0	Exon
e1052594	ENSG00000267107	PCAT19	0.411766	rs11879090	rs887391	0.24376417146030105	0.8074134704059429	0.9290162804732034	1.0	Exon
e714411	ENSG00000166888	STAT6	0.10477	rs324015	rs324010	4.51169234795491	6.431242486252449e-06	0.000305074335582843	0.2538218472049254	Exon
e1070036	ENSG00000170954	ZNF415	0.321095	rs2290747	rs3814	1.09900229337254	0.271767065569039	0.5696798741228437	1.0	Exon
e252759	ENSG00000163864	NMNAT3	0.223961	rs1157820	rs16849309	2.22113642738332	0.0263417224340299	0.14839120172764175	1.0	Exon
e631592	ENSG00000165915	SLC39A13	0.064248	rs7102325	rs11605672:47413733:A:G	-2.08292808718259	0.0372577789884769	0.18325682494244988	1.0	Exon
e426870	ENSG00000157954	WIPI2	0.10813699999999997	rs4724690	rs13243520	3.2572046613020498	0.00112515276599624	0.017642430821427916	1.0	Exon
e1013758	ENSG00000127663	KDM4B	0.13864	rs1982468	rs2251127	0.53520722081529	0.59250657371459	0.8185631512011021	1.0	Exon
e72930	ENSG00000116580	GON4L	0.045381	rs11264431	rs12746592	3.1694470850405896	0.00152729265082586	0.02219354162376444	1.0	Exon
e236929	ENSG00000064225	ST3GAL6	0.052376	rs10514745	rs704586	1.00136727242006	0.316649280414848	0.6154388854660551	1.0	Exon
e573498	ENSG00000148459	PDSS1	0.139004	rs7092707:27159990:C:T	rs7910625:26978858:A:G	0.379022576898029	0.7046710985468849	0.8810303966712444	1.0	Exon
e658272	ENSG00000246067	RAB30-AS1	0.24775100000000005	rs11233649	rs11825381:82791213:A:G	0.15595666962240806	0.876067175845198	0.9567432200415736	1.0	Exon
e1048381	ENSG00000104825	NFKBIB	0.170489	rs4803828	rs3136645	-2.10096800833303	0.0356437746556713	0.1786806623060306	1.0	Exon
e233594	ENSG00000144741	SLC25A26	0.215189	rs1598705	rs1680401	-1.41817093543046	0.156140865254074	0.4309574286997217	1.0	Exon
e729741	ENSG00000120860	CCDC53	0.061425	12:101838644:C:T	rs11111162	0.423760908914899	0.6717401896425639	0.8634860174861397	1.0	Exon
e125447	ENSG00000162869	PPP1R21	0.117277	rs2471403	rs11678934	2.25019378363253	0.0244366467414741	0.14204644093863925	1.0	Exon
e830356	ENSG00000129003	VPS13C	0.12202	rs8042151:61862802:G:A	rs2414708	0.408298912887784	0.6830542373172359	0.8701214119230312	1.0	Exon
e497027	ENSG00000176209	SMIM19	0.093315	rs2084706	rs2356610	-1.503	0.132839043993208	0.3947167301588451	1.0	Exon
e730482	ENSG00000204954	C12orf73	0.409488	rs10860955	rs1165692	-0.0440114979707583	0.964895238694057	0.9883602487811666	1.0	Exon
e371085	ENSG00000161010	C5orf45	0.141304	rs307806	rs248321	-0.836026969503491	0.40313973098826295	0.6912500286063399	1.0	Exon
e630317	ENSG00000149179	C11orf49	0.313912	rs7109698	rs3740694	-0.329926950358245	0.741455159192093	0.8980666881293673	1.0	Exon
e575243	ENSG00000165322	ARHGAP12	0.078042	rs1639134	rs1251389	-0.388601309489901	0.6975710979395351	0.8770664110232326	1.0	Exon
e304401	ENSG00000073331	ALPK1	0.067781	rs11729080	rs4833869	-0.8093576846441359	0.418309434678337	0.7024169813195006	1.0	Exon
e707134	ENSG00000167778	SPRYD3	0.097676	rs2852463	rs2364154	0.363231865241947	0.7164316858166792	0.8866036977566654	1.0	Exon
e717265	ENSG00000198673	FAM19A2	0.071277	rs925038	rs10877689	0.7582807746547701	0.44828291406573706	0.7244112542060424	1.0	Exon
e448546	ENSG00000186088	GSAP	0.1494	rs3779312:77711756:C:T	rs10278905:77051490:G:A	0.164809863646663	0.8690936401460141	0.9537779483357816	1.0	Exon
e391356	ENSG00000161912	ADCY10P1	0.201794	rs7770499:40822140:T:C	rs11964090	-0.37783795796491	0.7055509739323591	0.8813971540590768	1.0	Exon
e672945	ENSG00000196914	ARHGEF12	0.482378	rs477863	rs496248	-2.3716755623105	0.0177076319204913	0.11732383655412935	1.0	Exon
e463250	ENSG00000164597	COG5	0.120736	rs1269662	rs763386	-0.0108721026776608	0.991325488022037	0.99754323030432	1.0	Exon
e1015698	ENSG00000125648	SLC25A23	0.712829	rs4807846	rs2860185	-1.14017395533749	0.254213835807628	0.5509566541771097	1.0	Exon
e672791	ENSG00000196914	ARHGEF12	0.114436	rs477863	rs2282537	2.70599999999999	0.00680990459675889	0.0623162611089384	1.0	Exon
e26705	ENSG00000116922	C1orf109	0.090002	rs1002656:37192741:C:T	rs589927	0.83393023284684	0.40432029951257503	0.6922910744864185	1.0	Exon
e895688	ENSG00000159720	ATP6V0D1	0.107797	rs7198357	rs16957265	-2.0603777959758203	0.0393624378960871	0.1896157346910136	1.0	Exon
e452810	ENSG00000244055		0.095787	rs424	rs7781436	-0.978671765836608	0.32774218695639	0.6263316333821346	1.0	Exon
e567335	ENSG00000187134	AKR1C1	0.546679	rs1039197	rs7358080	-1.2064367661071298	0.22764912697187	0.5219814112904699	1.0	Exon
e988426	ENSG00000101745	ANKRD12	0.08597300000000001	rs8092765	rs1074347	1.0778240816645102	0.281112270478964	0.5780943145258534	1.0	Exon
e527070	ENSG00000153707	PTPRD	0.382835	rs13300585	rs16925863	-1.27674320304671	0.201692923361071	0.4889867071866447	1.0	Exon
e703945	ENSG00000139624	CERS5	0.140847	rs7136648	rs3741562	-2.8941361259256806	0.0038020329415890297	0.041816128830100295	1.0	Exon
e179369	ENSG00000003393	ALS2	0.08823099999999999	rs1369841:201227060:A:G	rs1015501	4.65880553825813	3.18049472756712e-06	0.00017171625911476267	0.12552458541289152	Exon
e115973	ENSG00000115155	OTOF	0.172596	rs870535	rs939815	0.58873980948143	0.55603582843623	0.7958319507123369	1.0	Exon
e826326	ENSG00000128872	TMOD2	0.080362	rs12148492:51653193:G:T	rs2271676	-0.845611367535677	0.397769581960016	0.6870090184816967	1.0	Exon
e637279	ENSG00000149485	FADS1	0.110638	rs1692120	rs174555	-0.4550730666541021	0.6490566737770551	0.8513799436306512	1.0	Exon
e1031800	ENSG00000214046	SMIM7	0.162852	rs2124902	rs16981371:16768193:G:A	1.41704959613561	0.156468427570548	0.4314293886538823	1.0	Exon
e264496	ENSG00000114796	KLHL24	0.17105399999999998	rs10470523	rs6777778	-0.982000455227312	0.32609962394338	0.6250084429959877	1.0	Exon
e231272	ENSG00000136068	FLNB	0.085526	rs6767498	rs6775340	0.366250524981241	0.7141781438487329	0.8854389138562172	1.0	Exon
e1045178	ENSG00000198453	ZNF568	0.148431	rs2112971	rs1375476:37465175:C:T	1.02744475951017	0.304211084361519	0.6027258467116502	1.0	Exon
e1031517	ENSG00000105072	C19orf44	0.123837	rs2124902	rs10409518	-0.178250449884941	0.8585262907946929	0.9492077357675076	1.0	Exon
e527183	ENSG00000107186	MPDZ	0.077818	rs2039466	rs10809920:13237530:T:C	-0.4069895634225499	0.68401565348938	0.8706321894429266	1.0	Exon
e730483	ENSG00000204954	C12orf73	0.06751	rs10860955	rs1165692	-0.0353583687759099	0.9717939808420972	0.9911658467643778	1.0	Exon
e404794	ENSG00000014123	UFL1	0.119657	rs595341	rs12214839	-1.87361421429051	0.0609836174425903	0.2484298351837541	1.0	Exon
e566923	ENSG00000067057	PFKP	0.119765	rs4881155	rs9423495	-0.158407287565551	0.8741358716363921	0.9557259230280276	1.0	Exon
e525780	ENSG00000106686	SPATA6L	0.182408	rs10758611	rs1385453	0.32356834218961605	0.746264858856685	0.9002047555565219	1.0	Exon
e228061	ENSG00000163938	GNL3	0.10583900000000003	rs1080500	rs13083798	5.82867821199783	5.58681136810902e-09	7.182237272480741e-07	0.0002204946842651587	Exon
e826746	ENSG00000197535	MYO5A	0.063814	rs12902679:52881317:A:G	rs4774627:52783521:T:C	2.14216190368925	0.032180455933597	0.16735618056809498	1.0	Exon
e841399	ENSG00000169371	SNUPN	0.080217	rs4886615	rs8025681	0.477356806035615	0.633108066494304	0.8425571911360499	1.0	Exon
e477346	ENSG00000188707	ZBED6CL	0.341181	rs2303933	rs11769348	0.34664099357586	0.7288610447897149	0.8924381489379107	1.0	Exon
e842806	ENSG00000136425	CIB2	0.270074	rs12905542	rs8036417	-0.0439056400608163	0.964979619519714	0.9884210283559876	1.0	Exon
e903445	ENSG00000260092		0.077831	rs10871304	rs2738793	-0.494352489407147	0.621057261333643	0.8353360915058068	1.0	Exon
e688963	ENSG00000255670		0.194309	rs2961557	rs1861674	0.19938128501733896	0.841964498978272	0.943099234752556	1.0	Exon
e130182	ENSG00000138071	ACTR2	0.13686700000000002	rs3911862	rs4671647	-0.514171311222716	0.607132223625434	0.8274387749475584	1.0	Exon
e145851	ENSG00000115604	IL18R1	0.201347	rs13020778	rs11692065	-1.4103672037256003	0.158431284156295	0.4342528989371828	1.0	Exon
e101433	ENSG00000143776	CDC42BPA	0.31302800000000003	rs865682	rs17613166	0.35727462714241	0.720886222817016	0.8893782117462915	1.0	Exon
e208171	ENSG00000197885	NKIRAS1	0.066567	rs6786365:24226670:G:T	rs1473379	0.339643187680299	0.734125250418442	0.8951623955962756	1.0	Exon
e83151	ENSG00000162753	SLC9C2	0.260037	rs2227612	rs12744267:173486342:A:G	-3.11086080602983	0.0018654284841828801	0.025751264772733727	1.0	Exon
e657413	ENSG00000087884	AAMDC	0.081998	rs579711	rs2186564	-0.648999999999999	0.516338376200883	0.7698650054219965	1.0	Exon
e625713	ENSG00000176148	TCP11L1	0.123895	rs2753413	rs2145295:33067148:A:G	-0.00929289626412831	0.992585448263408	0.9979205697628878	1.0	Exon
e30610	ENSG00000243710	CFAP57	0.088886	rs17378108	rs603560	-0.546337131476665	0.584834216782684	0.813532625672557	1.0	Exon
e485215	ENSG00000155975	VPS37A	0.157023	rs7845103	rs17687453	-3.2176879037781103	0.0012922834920763302	0.019526245245703112	1.0	Exon
e115496	ENSG00000084754	HADHA	0.053912	rs17680828:25990640:T:C	rs2303894	1.49807839135447	0.134112884564718	0.3965334496194915	1.0	Exon
e476759	ENSG00000244560		0.416599	rs11769599	rs6977581	-0.3865507026476371	0.699088859646227	0.8774660222965248	1.0	Exon
e847725	ENSG00000181991	MRPS11	0.113959	rs1078163	rs3784407	-1.17635529582977	0.239452927817676	0.5352431130764859	1.0	Exon
e654710	ENSG00000175567	UCP2	0.08427	rs539343	rs668514	1.73033018921378	0.0835712987369285	0.3022538838378076	1.0	Exon
e484700	ENSG00000164741	DLC1	0.117816	rs17237821	rs289553	-0.0277637396463761	0.9778505863770648	0.9931503407844674	1.0	Exon
e342503	ENSG00000164308	ERAP2	0.188818	rs1560322:97028084:T:C	rs10059209:96420322:G:A	-0.131443533278905	0.89542445280262	0.96452791986005	1.0	Exon
e567016	ENSG00000107959	PITRM1	0.289396	rs4881155	rs3829916	-1.03231917429982	0.301922621555042	0.6002880219119271	1.0	Exon
e731128	ENSG00000136051	KIAA1033	0.097157	12:104674198:G:A	rs10083185	-0.0971976899644324	0.922569402502017	0.9741232561094194	1.0	Exon
e717261	ENSG00000198673	FAM19A2	0.07131599999999999	rs925038	rs10877689	0.748553156474789	0.454126574899278	0.728404838566104	1.0	Exon
e110701	ENSG00000143797	MBOAT2	0.119529	rs9287705	rs1512290	1.14556572895243	0.25197488432644105	0.5489452837111751	1.0	Exon
e675328	ENSG00000149554	CHEK1	0.145952	rs11220153	rs4937030	-0.869547167430484	0.38454792090758505	0.6756122148530831	1.0	Exon
e822504	ENSG00000104133	SPG11	0.13293	rs524908	rs883943	-0.633306773817511	0.526533330662036	0.7765479366051538	1.0	Exon
e81806	ENSG00000000460	C1orf112	0.12451199999999997	rs3917423	rs6679646:169789149:A:G	1.17354779204893	0.240576203307173	0.5364170250832208	1.0	Exon
e214080	ENSG00000223797	ENTPD3-AS1	0.235478	rs1585287	rs6801859	0.634040464758961	0.52605441458129	0.7762689248551944	1.0	Exon
e1023407	ENSG00000197256	KANK2	0.116018	rs322129	rs7188	-1.00174726335261	0.31646567342332	0.6154010494017005	1.0	Exon
e202486	ENSG00000214021	TTLL3	0.271079	rs2648550:9421187:G:A	rs3806667	0.789086305036722	0.430061565647596	0.7121738686448902	1.0	Exon
e743672	ENSG00000111364	DDX55	0.203311	rs1727302	rs786439	1.3003007604147	0.19349790754442495	0.4799076083945176	1.0	Exon
e123940	ENSG00000138095	LRPPRC	0.180803	rs6754878	rs7568481	1.09289988786002	0.274437757536425	0.5724149126249913	1.0	Exon
e858690	ENSG00000140988	RPS2	0.575671	rs1626051	rs758335	1.7137472747251	0.0865751505029629	0.30815850152420965	1.0	Exon
e1020404	ENSG00000080573	COL5A3	0.220846	rs749259	rs2287804:10100061:C:A	-0.882354878074699	0.37758492837651	0.6699098389856472	1.0	Exon
e691171	ENSG00000139155	SLCO1C1	0.080971	12:20543257:A:G	rs10841614	2.3168827799261003	0.0205101180542119	0.127795879918701	1.0	Exon
e805125	ENSG00000126214	KLC1	0.054203	rs8017993:104047734:A:G	rs752624	2.2656677928750297	0.0234717309022114	0.13863496011936205	1.0	Exon
e888006	ENSG00000087253	LPCAT2	0.127567	rs11076128	rs10521319	-0.14061818815842	0.888171578938419	0.9621350892312625	1.0	Exon
e275214	ENSG00000178222	RNF212	0.10417	rs9332466	rs2061846	1.0837756949879398	0.278464264156283	0.5760338127499356	1.0	Exon
e425227	ENSG00000229043		0.386214	rs1275	rs6956265:1204504:G:A	-0.396425662827586	0.691791037359777	0.874476718177963	1.0	Exon
e678968	ENSG00000002016	RAD52	0.12501199999999998	rs10774343	12:1078103:G:A	-1.05786117903112	0.290118736064808	0.5880968045688044	1.0	Exon
e457613	ENSG00000066923	STAG3	0.387763	rs1734907	rs28578163	-0.0996543002174019	0.920618783003173	0.9736106835927456	1.0	Exon
e1079177	ENSG00000088854	C20orf194	0.098413	rs596720	rs6139079	2.56426001910434	0.0103396053128428	0.08262263674467843	1.0	Exon
e659012	ENSG00000171202	TMEM126A	0.092129	rs11608136	rs7949567	0.634763144538334	0.525582903771546	0.7762113124000833	1.0	Exon
e865158	ENSG00000067836	ROGDI	0.153279	rs2270366:4558615:G:A	rs7201715	1.5767131171579	0.114861550790402	0.3638879103567673	1.0	Exon
e116472	ENSG00000138028	CGREF1	0.211388	rs4665352	rs2384572	-4.01901700060589	5.84414544404068e-05	0.0019107754843575766	1.0	Exon
e654574	ENSG00000175575	PAAF1	0.091658	rs539343	rs10898950	3.35568077316946	0.000791698959481122	0.013591119109978879	1.0	Exon
e1128075	ENSG00000187860	CCDC157	0.15170799999999998	rs2299825	rs1002189	-3.67924268789145	0.000233927579744034	0.005646739932573572	1.0	Exon
e1045003	ENSG00000197863	ZNF790	0.237826	rs2112971	rs826972	-0.706712635305222	0.479745075852944	0.7466127329924345	1.0	Exon
e661097	ENSG00000166004	CEP295	0.066393	rs672392	rs6483327	-0.00303614328392864	0.997577511871185	0.9993859570381776	1.0	Exon
e575409	ENSG00000216937	CCDC7	0.297021	rs1639134	rs11009021:32951737:T:C	0.00618333929080221	0.99506644048371	0.9987539571620496	1.0	Exon
e833447	ENSG00000275638		0.053817	rs1955142	rs7180542	1.6805088692614298	0.0928583501275131	0.3207480703471656	1.0	Exon
e887975	ENSG00000087253	LPCAT2	0.1098	rs11076128	rs10521319	0.269400079497649	0.7876218249915591	0.9200476973063808	1.0	Exon
e112191	ENSG00000134324	LPIN1	0.105981	rs2716613	rs3795974	-1.6251825466864398	0.10412366818351597	0.34342711116486924	1.0	Exon
e114074	ENSG00000219626	FAM228B	0.137256	rs12617382:23734902:A:G	rs1134516:24342532:G:A	-0.4045096785007621	0.685837962187109	0.8712592680022072	1.0	Exon
e468761	ENSG00000273270		0.149127	rs17537088	rs12674125:128321311:C:A	1.16282337589867	0.24490117087104604	0.5414616490317371	1.0	Exon
e399472	ENSG00000276127		0.278751	rs2255286	rs9446323	1.1250434663249298	0.260570615725695	0.5567312955200305	1.0	Exon
e619242	ENSG00000110321	EIF4G2	0.126319	rs12280481	rs17344332:11111525:T:C	-1.91009158678178	0.0561214220647296	0.2361347723484737	1.0	Exon
e88563	ENSG00000000971	CFH	0.049746	rs7524776	rs3855964	2.2994888168948195	0.0214771976797887	0.13137640434411355	1.0	Exon
e142790	ENSG00000196912	ANKRD36B	0.7090310000000001	rs2271893	rs2138132:98021637:A:C	0.802948345709318	0.422004590932318	0.7054345281387926	1.0	Exon
e114061	ENSG00000219626	FAM228B	0.465651	rs12617382:23734902:A:G	rs1134516:24342532:G:A	-1.88917711119684	0.05886810063827	0.2436356188188392	1.0	Exon
e635655	ENSG00000183134	PTGDR2	0.097737	rs2905529:60738202:T:C	rs11230550:60752006:G:A	-0.588927396903811	0.555909978384866	0.7957095389299498	1.0	Exon
e73978	ENSG00000242252	BGLAP	0.129822	rs11264431	rs2287024	2.8853893784691205	0.00390929820762209	0.042574026589464964	1.0	Exon
e42888	ENSG00000116678	LEPR	0.093424	rs7539178	rs6662904:65997740:G:A	-1.02888378500478	0.303534288840402	0.6021103627696093	1.0	Exon
e305596	ENSG00000164100	NDST3	0.059884	rs11562922:118728536:A:G	rs11562871	2.33261176252175	0.019668531028023	0.12476234348972695	1.0	Exon
e210263	ENSG00000170266	GLB1	0.092621	rs12486192	rs4679074	1.31004603801189	0.19018026169894	0.4760761520337618	1.0	Exon
e284112	ENSG00000047365	ARAP2	0.122268	rs1510646	rs12331547:36335323:A:G	-1.38540855658464	0.16592757608100595	0.4453055654283328	1.0	Exon
e432472	ENSG00000105928	DFNA5	0.285962	rs2237326	rs2521757	3.88639863099894	0.000101742383430824	0.002961715795961977	1.0	Exon
e485391	ENSG00000129422	MTUS1	0.407853	rs756607	rs4921799	2.0397747166520404	0.0413727691497933	0.1954689444855556	1.0	Exon
e931791	ENSG00000128487	SPECC1	0.062173	rs7218708	rs9908418:20214565:T:C	2.43114752265675	0.0150510849533125	0.10594278042667817	1.0	Exon
e743931	ENSG00000168778	TCTN2	0.119498	rs1727302	rs4930708	-0.453168882093915	0.6504271379054151	0.8521183762347757	1.0	Exon
e691186	ENSG00000139155	SLCO1C1	0.162081	12:20543257:A:G	rs953001	1.57881165381823	0.114379264741484	0.3629742569453392	1.0	Exon
e1075803	ENSG00000105136	ZNF419	0.291286	rs2052241	rs4801225:57993186:A:C	0.324820827913057	0.745316680183028	0.8998377013942687	1.0	Exon
e420792	ENSG00000122335	SERAC1	0.246066	rs7739151:158077658:G:T	rs13340445	1.62161737591328	0.104885299826552	0.3448440626669883	1.0	Exon
e627685	ENSG00000283341		0.187921	rs6485497	rs1061810	-1.40186217626473	0.160956407186556	0.4378675099870689	1.0	Exon
e1120525	ENSG00000099917	MED15	0.124447	rs8137258	rs6000569:20864940:C:T	-1.33608461347457	0.181521618550372	0.4665351471299512	1.0	Exon
e216915	ENSG00000012223	LTF	0.294052	rs1520485	rs883739:46538018:G:T	-2.17425977658993	0.0296856313823657	0.15951025374647068	1.0	Exon
e123319	ENSG00000162882	HAAO	0.060841999999999986	rs7355325	rs2374442	-1.72557182795295	0.0844244712687567	0.3038924989327471	1.0	Exon
e678947	ENSG00000002016	RAD52	0.109383	rs10774343	rs887512	-2.06894789443749	0.0385509765112492	0.1870520829263746	1.0	Exon
e441081	ENSG00000132436	FIGNL1	0.18189	rs6943153	rs6945253	2.3288206926164903	0.0198685667158924	0.12544436451385785	1.0	Exon
e434226	ENSG00000196295		0.288434	rs11975645:30114617:T:C	rs38487:30614508:A:G	-0.225940992014474	0.8212473150488641	0.9339067533865476	1.0	Exon
e51294	ENSG00000162627	SNX7	0.074314	rs2660304:98512127:G:T	rs9727869	-0.596258506860271	0.551002545740554	0.7926812521959045	1.0	Exon
e484372	ENSG00000255052	FAM66D	0.123185	rs4831364:12613884:T:C	rs11250186	-1.1651115642223702	0.243973836458587	0.5403856054523677	1.0	Exon
e664423	ENSG00000166266	CUL5	0.15269100000000002	rs4753826	rs10890800	0.850697217852958	0.3949375690653571	0.6851429027825252	1.0	Exon
e465762	ENSG00000105971	CAV2	0.124805	rs10243024	rs6975771	-2.26675936202887	0.0234049298792608	0.1383349092239867	1.0	Exon
e868899	ENSG00000183426	NPIPA1	0.156788	rs4985147	rs9927842	-0.0909283899090644	0.927549491743906	0.9753962268699672	1.0	Exon
e50948	ENSG00000122481	RWDD3	0.09038	rs259325	rs10157254	1.65588448887486	0.0977452133722843	0.33005735251231555	1.0	Exon
e125099	ENSG00000119888	EPCAM	0.207858	rs11884600:47384601:A:G	rs17036537:47582161:A:G	-0.0792882472015247	0.93680335424548	0.9784733305509904	1.0	Exon
e383730	ENSG00000204371	EHMT2	0.057011	rs497309	rs521977:31836827:T:G	6.73634134857996	1.62424459489061e-11	4.2736040951031796e-09	6.410406142654771e-07	Exon
e837525	ENSG00000260729		0.072773	rs12903304	rs12904652	1.72652207490442	0.0842535314457591	0.3035911737030744	1.0	Exon
e886207	ENSG00000155393	HEATR3	0.147695	rs933561	rs4785201	-1.81720475184466	0.0691857676531151	0.268095698769317	1.0	Exon
e1038661	ENSG00000167232	ZNF91	0.050587	rs4933032	rs12984965:23507687:C:T	-0.7198596511570551	0.4716114130608521	0.7414332795486479	1.0	Exon
e675196	ENSG00000149554	CHEK1	0.06267	rs11220153	rs484670	-1.03676271696985	0.299846455026761	0.5982081863634394	1.0	Exon
e136922	ENSG00000005436	GCFC2	0.12057	rs2583526	rs1803196	0.493946155412797	0.62134420684256	0.8355227193000108	1.0	Exon
e860532	ENSG00000167972	ABCA3	0.14338900000000002	rs3112675	rs1065663	2.5753557745397297	0.0100137025700833	0.08086922875864241	1.0	Exon
e212532	ENSG00000060971	ACAA1	0.076171	rs6771881	rs4679029	-0.7055318068347042	0.480479345176726	0.7468425156980758	1.0	Exon
e899540	ENSG00000255185	PDXDC2P	0.199998	rs2304526:69689350:A:G	rs3748388:69974448:C:A	1.94115012369502	0.0522400708101598	0.2262933678701105	1.0	Exon
e114055	ENSG00000219626	FAM228B	0.13728900000000002	rs12617382:23734902:A:G	rs1134516:24342532:G:A	-0.40839428488731705	0.6829842285693499	0.8700883973191263	1.0	Exon
e817596	ENSG00000137806	NDUFAF1	0.050182	rs7180036	rs11633799	-0.230499635341391	0.817703546814376	0.932536939986794	1.0	Exon
e918137	ENSG00000132530	XAF1	0.08086900000000001	rs3826408	rs10521146	-1.07793615160302	0.281062250675217	0.5780751392672254	1.0	Exon
e208966	ENSG00000033867	SLC4A7	0.143583	rs9872426	rs1522166	-0.000275342460141964	0.999780308504895	0.9998708555693449	1.0	Exon
e12240	ENSG00000215908	CROCCP2	0.09647	rs277447:16808694:C:A	rs279028	-1.42188939016312	0.15505836372992002	0.42960255818383664	1.0	Exon
e804337	ENSG00000156381	ANKRD9	0.095681	rs1190554	rs4906205	-3.64476409925869	0.000267637177800436	0.006253899642539851	1.0	Exon
e571319	ENSG00000107614	TRDMT1	0.218579	rs7920635	rs10904886	1.9310739713569096	0.0534739053370002	0.2295617593802451	1.0	Exon
e492934	ENSG00000172728	FUT10	0.071532	rs9656768:33780272:T:C	rs13250346	-2.82677423307346	0.004701946492645021	0.04851516286373233	1.0	Exon
e482051	ENSG00000036448	MYOM2	0.30566	rs1483809	rs2280902	2.68647395889164	0.007221057681747379	0.06450735254086097	1.0	Exon
e107591	ENSG00000162852	CNST	0.160393	rs12760011	rs12735611	-2.4941518967943503	0.0126258501044986	0.09387168482237268	1.0	Exon
e1124606	ENSG00000197077	KIAA1671	0.189283	rs6004447:25539631:A:G	rs6004449:25550247:A:G	2.50258147672989	0.0123291243471625	0.09247311870191227	1.0	Exon
e50639	ENSG00000224081	LINC01057	0.343597	rs10874819	rs1539151:95090042:A:C	0.239559371088144	0.810671864830411	0.9304055626748235	1.0	Exon
e443555	ENSG00000229180		0.127568	rs10950078	rs9690092	0.454156106081068	0.649716473200014	0.8517331517767769	1.0	Exon
e99035	ENSG00000154305	MIA3	0.095485	rs12043288:222906294:A:G	rs4240934	1.96623372083702	0.0492716189412253	0.21793152356307727	1.0	Exon
e856031	ENSG00000103245	NARFL	0.162023	rs7195617	rs2071951	0.8526438561998101	0.393856834230529	0.6841489612078554	1.0	Exon
e214389	ENSG00000168036	CTNNB1	0.087595	rs11716816	rs9821710:41211575:G:A	-1.07652124765411	0.281694203503287	0.5785307347486198	1.0	Exon
e821538	ENSG00000166762	CATSPER2	0.108971	rs11070410:44057045:A:G	rs12702	-2.02923726525488	0.0424341296420005	0.1981064714212848	1.0	Exon
e251506	ENSG00000158092	NCK1	0.060707	rs7616204	rs9818397	-2.71820793329157	0.00656365751260412	0.060852213072573824	1.0	Exon
e1030569	ENSG00000186529	CYP4F3	0.367467	rs2189784	rs2072604	1.25736141011204	0.208622796218119	0.4972050663249096	1.0	Exon
e649467	ENSG00000110717	NDUFS8	0.172444	rs676318	rs999571	2.29017399533206	0.0220112322667674	0.13334110573637895	1.0	Exon
e608352	ENSG00000142082	SIRT3	0.10975	rs4074376	rs1045288	0.538758381235222	0.5900535843292529	0.8172537221520486	1.0	Exon
e649457	ENSG00000110717	NDUFS8	0.17262	rs676318	rs999571	2.29342790326926	0.0218233817124419	0.13267150431992367	1.0	Exon
e210279	ENSG00000170266	GLB1	0.092785	rs12486192	rs4679074	1.31732840436003	0.187728568099665	0.4736659888242858	1.0	Exon
e808990	ENSG00000273749	CYFIP1	0.059162	rs11636068	rs8031642	0.0986100618364465	0.9214478807722448	0.9738581129110728	1.0	Exon
e443492	ENSG00000179406	LINC00174	0.043096	rs4718385:66156715:G:A	rs6460305	-1.29726081974911	0.194541460442106	0.4810517657834042	1.0	Exon
e816971	ENSG00000166140	ZFYVE19	0.103196	rs3784397:40596844:C:T	rs745032	1.38	0.16758664483002805	0.4475365120445711	1.0	Exon
e816977	ENSG00000166140	ZFYVE19	0.103196	rs3784397:40596844:C:T	rs745032	1.38	0.16758664483002805	0.4475365120445711	1.0	Exon
e107848	ENSG00000188295	ZNF669	0.39779	rs7551512	rs2270616	0.0702432233020698	0.944000072046426	0.9808822589962954	1.0	Exon
e386061	ENSG00000196735	HLA-DQA1	0.558768	rs3891175	rs1063355	5.8621622702278495	4.56878205848903e-09	6.17520964049269e-07	0.00018031612150238652	Exon
e107182	ENSG00000203667	COX20	0.143325	rs3006014	rs10927335	-0.7931535556546531	0.427688363252285	0.7102106547935344	1.0	Exon
e435707	ENSG00000173852	DPY19L1	0.110535	rs10259097:34944959:T:C	rs7511	-2.3614153112050698	0.0182053295720723	0.1196519137753501	1.0	Exon
e658991	ENSG00000171202	TMEM126A	0.091693	rs11608136	rs7949567	0.0208775082342967	0.983343368542573	0.9951624393398728	1.0	Exon
e777883	ENSG00000174373	RALGAPA1	0.390889	rs8014377	rs4982299	-1.22259261684281	0.221483603123368	0.5148711453298963	1.0	Exon
e847312	ENSG00000259407		0.164246	rs12899981	rs4843073	1.5230889212209198	0.127736460204246	0.3864964759874199	1.0	Exon
e899817	ENSG00000261556	SMG1P7	0.368272	rs12019048:69888085:A:C	rs2070203	0.401392127813826	0.688131444332725	0.8724453842404054	1.0	Exon
e1127248	ENSG00000184117	NIPSNAP1	0.215044	rs6519766:29269991:G:A	rs2007668	-3.2899172974515896	0.00100216833387015	0.01621671899665978	1.0	Exon
e888453	ENSG00000159461	AMFR	0.195475	rs1065375	rs899228	0.93680489044201	0.348858929266811	0.6461282837378632	1.0	Exon
e666377	ENSG00000197580	BCO2	0.192647	rs7942468:112265352:A:G	rs10891337	0.13935496857400698	0.889169654940438	0.9626614026316528	1.0	Exon
e821519	ENSG00000166762	CATSPER2	0.109349	rs11070410:44057045:A:G	rs12702	-0.9560302272448828	0.339056963270175	0.6382426679417373	1.0	Exon
e436837	ENSG00000006715	VPS41	0.107564	rs7786896	rs6462864	-2.3128684688248904	0.0207298718975871	0.12859884536027508	1.0	Exon
e1118642	ENSG00000070371	CLTCL1	0.139079	rs1210684	rs723414	0.0758730676966218	0.939520083944478	0.9795540538129844	1.0	Exon
e668998	ENSG00000110274	CEP164	0.08784199999999999	rs657137	rs490262	-0.8330071243471551	0.404840711299504	0.6925880767434753	1.0	Exon
e447875	ENSG00000127952	STYXL1	0.314794	rs2286428	rs11553096	0.0373619595790759	0.9701964033381312	0.9906324172684364	1.0	Exon
e858430	ENSG00000063854	HAGH	0.203224	rs1626051	rs2492883:1902105:A:G	-1.72076377119532	0.085293699035003	0.3056092982128428	1.0	Exon
e762280	ENSG00000260992	DOCK9-AS2	0.12485999999999997	rs9513382:98902117:C:A	rs7328282	0.582494709299589	0.5602335041798729	0.7987116898265016	1.0	Exon
e480332	ENSG00000105983	LMBR1	0.111467	rs12698021	rs10238744	-0.091998457837408	0.926699264864374	0.974969740793918	1.0	Exon
e523521	ENSG00000160957	RECQL4	0.17651	rs6985307	rs2382954	-0.7131749950302709	0.4757374772589421	0.7441185786496275	1.0	Exon
e62489	ENSG00000237188		0.209452	rs17160264	rs6687544	3.67009851940824	0.00024245700360070297	0.0058135179593614495	1.0	Exon
e1127241	ENSG00000184117	NIPSNAP1	0.086423	rs6519766:29269991:G:A	rs737976	-3.0457082810880296	0.00232132937655838	0.0299105146929904	1.0	Exon
e1061356	ENSG00000268001	CARD8-AS1	0.137354	rs7253057	rs16981882	-0.0524941784214591	0.958134933887785	0.985810668571892	1.0	Exon
e1123434	ENSG00000251357		0.094421	rs17545261	rs5751770:24252842:T:C	-1.78366579124319	0.0744779879891462	0.2812239089805348	1.0	Exon
e433756	ENSG00000106069	CHN2	0.20494	rs1568658	rs245908	-1.97356282220341	0.0484314746226105	0.21554409212117373	1.0	Exon
e820291	ENSG00000166946	CCNDBP1	0.306338	rs10518812	rs8041432	2.21900466858569	0.0264864069205865	0.14895112880233505	1.0	Exon
e14103	ENSG00000127472	PLA2G5	0.340135	rs2314146:19824008:A:G	rs660414	0.473954500919258	0.63553235310782	0.8436524559634065	1.0	Exon
e80293	ENSG00000143149	ALDH9A1	0.102419	rs12120390	rs12408101	-1.3980657393404698	0.162093326965875	0.4395626517621595	1.0	Exon
e1121634	ENSG00000183506	PI4KAP2	0.13333	rs5759767	rs165699	-0.306591808701148	0.759154089277	0.90731748967529	1.0	Exon
e425231	ENSG00000229043		0.4945310000000001	rs1275	rs2960840	-0.497203987659711	0.619045209689973	0.8343392113921684	1.0	Exon
e743677	ENSG00000111364	DDX55	0.203186	rs1727302	rs786439	1.31783630294749	0.187558452394764	0.4734789203443872	1.0	Exon
e1031538	ENSG00000105072	C19orf44	0.124472	rs2124902	rs10409518	-0.17135801194146896	0.8639422680131109	0.951426125667544	1.0	Exon
e112081	ENSG00000196208	GREB1	0.302533	rs2716613	rs2358040	0.37229735039165707	0.7096714711525799	0.8835769366834284	1.0	Exon
e901035	ENSG00000180917	CMTR2	0.06845	rs1465463:71359600:T:C	rs236004:71278689:T:C	-2.52730297067207	0.0114942298326825	0.08844486208337342	1.0	Exon
e778855	ENSG00000092208	GEMIN2	0.08938600000000001	rs1951215	rs4901791:38784263:G:T	0.782509045973542	0.433915471215164	0.7151389423309887	1.0	Exon
e48746	ENSG00000171488	LRRC8C	0.119406	rs972314	rs2224652	1.19092045003224	0.23368481555820106	0.5289589156968528	1.0	Exon
e461405	ENSG00000161048	NAPEPLD	0.20747	rs661575	rs1861731	2.5708485232732405	0.0101449689695909	0.08151292555432492	1.0	Exon
e384128	ENSG00000243649	CFB	0.0678	rs497309	rs1269854	0.66814248466087	0.504042644901017	0.7624072363981169	1.0	Exon
e112140	ENSG00000196208	GREB1	0.302658	rs2716613	rs2358040	0.37202539754318	0.709873939851354	0.8835769366834284	1.0	Exon
e833806	ENSG00000166938	DIS3L	0.099951	rs189155	rs1347069	1.16084226092942	0.24570605315577895	0.5421731482561638	1.0	Exon
e114093	ENSG00000219626	FAM228B	0.137157	rs12617382:23734902:A:G	rs1134516:24342532:G:A	-0.410159140250924	0.6816892119019449	0.8693365686355842	1.0	Exon
e833955	ENSG00000169032	MAP2K1	0.212147	rs189155	rs12911848	-0.381429230903295	0.7028847743714829	0.8798531419621064	1.0	Exon
e630142	ENSG00000134569	LRP4	0.08052999999999999	rs11038914:46561301:C:T	rs3136435:46742426:G:A	-2.67660069354167	0.007437321380233321	0.06566638991357236	1.0	Exon
e485525	ENSG00000129422	MTUS1	0.399025	rs756607	rs4921799	2.06013017402567	0.0393860979610168	0.1896828710466687	1.0	Exon
e390013	ENSG00000137409	MTCH1	0.200497	rs9470571:37355882:A:G	rs3778017	-0.56393437341292	0.572798795796186	0.8061998528471905	1.0	Exon
e138438	ENSG00000168883	USP39	0.086786	rs6743051	rs17509413	-0.8095680659730609	0.41818846797731707	0.7023252879004583	1.0	Exon
e666415	ENSG00000197580	BCO2	0.288657	rs7942468:112265352:A:G	rs11214127	0.33958227404949204	0.7341711289468141	0.8951630246885574	1.0	Exon
e603984	ENSG00000066468	FGFR2	0.12880999999999998	rs2184353:121834950:T:C	rs745546	1.68769640735387	0.0914695218059211	0.31812016365124146	1.0	Exon
e1134369	ENSG00000244627		0.264569	rs196059	rs111105	-0.756939583381612	0.449086059275423	0.7249675025661398	1.0	Exon
e489023	ENSG00000147439	BIN3	0.219964	rs4872471	rs4242434	-2.04292999021038	0.0410593690265323	0.19451327780220265	1.0	Exon
e279381	ENSG00000184985	SORCS2	0.26350300000000004	rs10008382:7794135:C:T	rs3892041	0.0349053968158027	0.972155177200507	0.9911784396836201	1.0	Exon
e426799	ENSG00000196204	RNF216P1	0.16692	rs11763558	rs2942562	1.40765506638293	0.159233233184781	0.4352720608189328	1.0	Exon
e1040827	ENSG00000089335	ZNF302	0.169141	rs10520203	rs8106282	1.06496146740423	0.28689336722094105	0.5845846726268202	1.0	Exon
e914860	ENSG00000167740	CYB5D2	0.161385	rs3760471	rs2053256	4.63043806575265	3.64892918125074e-06	0.00019252979678666173	0.14401228799642296	Exon
e407960	ENSG00000009413	REV3L	0.277027	rs12213673	rs7766610	2.40098837702859	0.0163508558410141	0.11172424298429767	1.0	Exon
e108920	ENSG00000172554	SNTG2	0.19058	rs10207582	rs10178601	0.39391277008099296	0.693645441912582	0.8752376678364759	1.0	Exon
e1015705	ENSG00000125648	SLC25A23	0.355209	rs4807846	rs2860185	-1.31801262658419	0.18749942112189005	0.4734207442529354	1.0	Exon
e792690	ENSG00000119688	ABCD4	0.086509	rs2041073	rs10130091	-0.639763729611172	0.52232621617349	0.7742668021793653	1.0	Exon
e803869	ENSG00000140153	WDR20	0.08640700000000001	rs4906096	rs1190596	0.7458969760430559	0.455729652096829	0.7298738862681309	1.0	Exon
e245572	ENSG00000144909	OSBPL11	0.18347	rs9850995	rs2922194	-1.0222080359096302	0.30668244822023905	0.6052826015856465	1.0	Exon
e372825	ENSG00000124588	NQO2	0.464332	rs6933330	rs2071002	1.8823736312252304	0.0597853035473563	0.2457093174115913	1.0	Exon
e62213	ENSG00000276975	HYDIN2	0.20467	rs17160264	rs6657631:146517465:G:A	-0.5356898372715201	0.592172928455999	0.8184451245772163	1.0	Exon
e654602	ENSG00000175575	PAAF1	0.149	rs539343	rs11235933:73576748:A:G	0.531734769295266	0.5949097071192049	0.8202553135467655	1.0	Exon
e254710	ENSG00000188313	PLSCR1	0.07849400000000001	rs1978683	rs2609860:146260900:C:T	-0.331549330340754	0.7402295857051171	0.8978382958245102	1.0	Exon
e795957	ENSG00000100629	CEP128	0.1384	rs17110255	rs11625199:81372745:G:A	-0.310255365231694	0.756366770861994	0.9057312596601076	1.0	Exon
e109359	ENSG00000237720		0.517289	rs13420595	rs10200599	0.34881553217907696	0.727227801955425	0.8921447950475117	1.0	Exon
e700460	ENSG00000079387	SENP1	0.067139	12:47838778:T:C	rs11168371	1.45583000791665	0.145439618137301	0.41479995713552814	1.0	Exon
e83129	ENSG00000117592	PRDX6	0.169828	rs2227612	rs6425249:173518712:G:T	-0.699871234196874	0.4840077233272079	0.7490428880219412	1.0	Exon
e67911	ENSG00000159445	THEM4	0.067103	rs7546151	rs6587627	-0.7708756810208051	0.440780623040822	0.7193899946055794	1.0	Exon
e434281	ENSG00000196295		0.153084	rs11975645:30114617:T:C	rs38487:30614508:A:G	-1.00514848196447	0.314825357898077	0.6137652578833807	1.0	Exon
e252146	ENSG00000114107	CEP70	0.049849	rs537894:138348595:G:A	rs361073	-2.04116365869231	0.0412345626056469	0.19506257233262225	1.0	Exon
e1107318	ENSG00000142188	TMEM50B	0.075651	rs2833561:33289911:T:C	rs4998557:33034892:G:A	-0.0386614853248718	0.9691602806946692	0.9901848041154704	1.0	Exon
e484799	ENSG00000164741	DLC1	0.118198	rs17237821	rs289553	-0.0229279450631631	0.981707749314776	0.9947128377244809	1.0	Exon
e320142	ENSG00000206077	ZDHHC11B	0.135069	rs6894574	rs16867926	-1.17460653392076	0.240152168034726	0.5357812365099852	1.0	Exon
e1055439	ENSG00000159905	ZNF221	0.116766	rs346043:44194781:C:T	rs396973	0.735879646095404	0.4618039451003421	0.7345053720188279	1.0	Exon
e1123443	ENSG00000240972	MIF	0.094216	rs17545261	rs5751770:24252842:T:C	-1.7836329465598402	0.0744833283647992	0.2812239089805348	1.0	Exon
e9317	ENSG00000132879	FBXO44	0.161022	rs1208984	rs3117066	-2.4940000215855296	0.0126312536774706	0.09387168482237268	1.0	Exon
e476910	ENSG00000181444	ZNF467	0.10589	rs13235078	rs855656	1.45227905307494	0.146424029400116	0.4163784976103738	1.0	Exon
e657857	ENSG00000137513	NARS2	0.292515	rs7102408	rs10793334:78278792:T:C	0.270650756482924	0.786659654178109	0.9197777091230168	1.0	Exon
e622405	ENSG00000110768	GTF2H1	0.237753	rs211130	rs4150622	-1.65513168971785	0.0978977879697343	0.3303182010602295	1.0	Exon
e332305	ENSG00000113593	PPWD1	0.113119	rs4455504	rs2250861	0.170510859153109	0.8646083950468871	0.9516826544454704	1.0	Exon
e107852	ENSG00000188295	ZNF669	0.390052	rs7551512	rs2270616	0.0830750298693456	0.933791880477492	0.97733977918209	1.0	Exon
e675702	ENSG00000182934	SRPRA	0.105064	rs7938935	rs1695739	1.39799655473234	0.16211410178253102	0.4395626517621595	1.0	Exon
e526626	ENSG00000107077	KDM4C	0.123651	rs913587	rs10975830	-0.8581096617131221	0.3908319127957911	0.6815253436270704	1.0	Exon
e893678	ENSG00000159593	NAE1	0.065381	rs11639725	rs355965	0.15234698770078198	0.8789132665846681	0.9582075051047512	1.0	Exon
e252270	ENSG00000158234	FAIM	0.205068	rs537894:138348595:G:A	rs811322	2.23337163475338	0.0255244471223511	0.14536412042970145	1.0	Exon
e657765	ENSG00000118369	USP35	0.107003	rs7102408	rs499517	3.31283198459725	0.0009235644357761	0.015212987306667503	1.0	Exon
e668949	ENSG00000110274	CEP164	0.07282999999999999	rs657137	rs948181:117208949:C:T	-0.8765766341684631	0.38071663510990295	0.6725636022506843	1.0	Exon
e145632	ENSG00000115594	IL1R1	0.096031	rs12612035:101897295:A:G	rs4851527	-1.31789760376491	0.18753792797938296	0.4734789203443872	1.0	Exon
e1045177	ENSG00000198453	ZNF568	0.5640890000000001	rs2112971	rs10416960	1.07078257536542	0.284267203464864	0.5814169221506201	1.0	Exon
e735666	ENSG00000111275	ALDH2	0.097406	rs10744774	rs847895	-1.2877386882984698	0.197836941287714	0.4849451075845692	1.0	Exon
e744308	ENSG00000119242	CCDC92	0.083571	rs1727302	rs4765219	4.77321701528022	1.81306240398735e-06	0.00011008635984333655	0.07155613389816874	Exon
e795864	ENSG00000100629	CEP128	0.120859	rs17110255	rs1863766	1.39497018807127	0.163024829677067	0.4409454725556629	1.0	Exon
e817186	ENSG00000128908	INO80	0.107287	rs3784397:40596844:C:T	rs690347	1.29546615392777	0.195159469865356	0.4817286132451064	1.0	Exon
e275999	ENSG00000068078	FGFR3	0.151753	rs7656122	rs11937432	-0.867236250965097	0.385812577600636	0.6769902632119998	1.0	Exon
e816740	ENSG00000137824	RMDN3	0.13978800000000002	rs3784397:40596844:C:T	rs11070292	-0.7733084263126909	0.439339870107203	0.7186433460511017	1.0	Exon
e729722	ENSG00000136048	DRAM1	0.07308400000000001	12:101838644:C:T	rs7979430	0.717384212939308	0.473137057984321	0.7424223686120516	1.0	Exon
e428626	ENSG00000106415	GLCCI1	0.137892	rs7776569:8559072:T:G	rs9655516	-1.56959813437217	0.116508632825623	0.366452519264334	1.0	Exon
e865458	ENSG00000103174	NAGPA	0.31414699999999995	rs2270366:4558615:G:A	rs1001170	-0.119521196225046	0.904862448242042	0.9683878259333121	1.0	Exon
e436821	ENSG00000006715	VPS41	0.119404	rs7786896	rs6957565:38834068:C:T	-2.088	0.0367978346837156	0.1819696957100869	1.0	Exon
e1032080	ENSG00000160111	CPAMD8	0.061022	rs7259472	rs11669497	0.8244788942906409	0.409667503248242	0.6958783829528461	1.0	Exon
e891923	ENSG00000103034	NDRG4	0.096696	rs42945	rs1895522	-0.305894441218193	0.759685018493582	0.9076800867306308	1.0	Exon
e122963	ENSG00000162878	PKDCC	0.098168	rs10193285:42042876:A:C	rs4952541	-1.79789840307058	0.0721931092534764	0.2753923262656461	1.0	Exon
e203321	ENSG00000180385	EMC3-AS1	0.111628	rs6442165	rs3846167	-0.28977762212357105	0.771986368642479	0.9133054318683864	1.0	Exon
e1061188	ENSG00000105483	CARD8	0.098669	rs7253057	rs1010089	-0.548953213099126	0.5830375584373421	0.8130344346007172	1.0	Exon
e107571	ENSG00000162852	CNST	0.162056	rs12760011	rs12735611	-2.5106729645094	0.0120501273706447	0.0911077350454472	1.0	Exon
e265517	ENSG00000145194	ECE2	0.12062	rs1011147	rs1001817	0.823827268397917	0.410037711283106	0.6961609890394195	1.0	Exon
e988900	ENSG00000134265	NAPG	0.241137	rs264234	rs580216:10536906:A:G	0.8808091546095841	0.3784211239634129	0.6706500472380998	1.0	Exon
e28106	ENSG00000237624	OXCT2P1	0.292087	rs12142033	rs11206218	-0.5382503399311379	0.590404230592423	0.8173951579889557	1.0	Exon
e637748	ENSG00000162174	ASRGL1	0.161324	rs11605665	rs2513747	0.238696263707661	0.811341114154125	0.9306646226587476	1.0	Exon
e1055011	ENSG00000234465	PINLYP	0.297698	rs3816438	rs731420	0.24971447190692	0.802808165732335	0.9270938559560344	1.0	Exon
e755014	ENSG00000170919	TPT1-AS1	0.120158	rs13378575:44927384:C:T	rs9534046	-0.0774702918049316	0.938249423934152	0.97908791628139	1.0	Exon
e829136	ENSG00000128923	FAM63B	0.144566	rs653765	rs661367	-2.22652219441063	0.0259792240447248	0.14702065319374155	1.0	Exon
e821494	ENSG00000166762	CATSPER2	0.107267	rs11070410:44057045:A:G	rs12702	-2.09752615517131	0.0359470243345701	0.17953951017621844	1.0	Exon
e469615	ENSG00000158467	AHCYL2	0.072161	rs12531444	rs4728163	0.105961688662464	0.915612749023962	0.9720349166238568	1.0	Exon
e843104	ENSG00000140403	DNAJA4	0.117704	rs2656073:78742276:T:G	rs11629630	1.6881481164630905	0.0913827999194594	0.3178571393639571	1.0	Exon
e482764	ENSG00000271743		0.398336	rs6989229	rs13279216	1.04676043034192	0.2952100846286469	0.5937921163549851	1.0	Exon
e618429	ENSG00000133812	SBF2	0.185111	rs11042759	rs16907334	0.755306797393814	0.450064921096865	0.7257198636474319	1.0	Exon
e901598	ENSG00000182149	IST1	0.084333	rs6499508	rs8057124	0.653915216937958	0.5131664296584539	0.7680859216449265	1.0	Exon
e427558	ENSG00000086232	EIF2AK1	0.10278	rs852441	rs2345060	0.248334043891066	0.8038759605885211	0.9275891314255308	1.0	Exon
e226610	ENSG00000162244	RPL29	0.179596	rs9311474	rs323893	-0.196221760757071	0.844436596506975	0.9440656688093906	1.0	Exon
e427525	ENSG00000122512	PMS2	0.642288	rs4724690	rs17136358	-0.673149533235441	0.500852163953906	0.7604205560595809	1.0	Exon
e916453	ENSG00000091640	SPAG7	0.19262	rs8072032	rs3786044	-0.263917498121048	0.791843491989755	0.922055000944038	1.0	Exon
e34375	ENSG00000086015	MAST2	0.04866	rs3219487	rs1972410	0.490050128473661	0.624098427122252	0.8367997690347326	1.0	Exon
e14080	ENSG00000127472	PLA2G5	0.334504	rs2314146:19824008:A:G	rs660414	0.43353058421587104	0.664629352031657	0.860030381528964	1.0	Exon
e900480	ENSG00000189091	SF3B3	0.096031	rs16970406	rs6499335	-0.363161386556807	0.716484330385571	0.8866036977566654	1.0	Exon
e1040809	ENSG00000089335	ZNF302	0.168767	rs10520203	rs8106282	1.06320721368014	0.287687991771338	0.5854329460742026	1.0	Exon
e210713	ENSG00000153560	UBP1	0.070276	rs12486192	rs17030583	-3.16678308898298	0.0015413524171889801	0.022323873706127508	1.0	Exon
e446967	ENSG00000174428	GTF2IRD2B	0.060476	rs10277880:75260671:G:A	rs35895456	-1.10955421908132	0.267191168287291	0.5643085481240709	1.0	Exon
e423854	ENSG00000184465	WDR27	0.090838	rs10455744:169740157:A:C	rs6459650:170052965:T:C	-0.7801353968981659	0.4353111834035949	0.7159746243052666	1.0	Exon
e854436	ENSG00000242612	DECR2	0.095248	rs7195617	rs3743890	1.26012596265148	0.20762392578855104	0.4964433223734849	1.0	Exon
e443073	ENSG00000226002	GTF2IP14	0.25687600000000005	rs17710392	rs6948240:64840219:A:G	-0.852979060442728	0.39367091636727897	0.6839978012884613	1.0	Exon
e650438	ENSG00000132740	IGHMBP2	0.15723	rs6591348	rs636049	0.0861891922748552	0.93131602205205	0.9765758104920972	1.0	Exon
e462054	ENSG00000189056	RELN	0.120533	rs7796558:103730378:T:G	rs4729974	-0.952844112432281	0.340669060085704	0.6392320540173095	1.0	Exon
e207748	ENSG00000163576	EFHB	0.487248	rs9835991	rs1133328	0.446926123509385	0.6549284014298621	0.8545377948701524	1.0	Exon
e1028039	ENSG00000132003	ZSWIM4	0.115075	rs7256180	rs34692587	-0.656978860299557	0.511194509312534	0.7668900132825244	1.0	Exon
e693560	ENSG00000064115	TM7SF3	0.152497	rs2881007	12:27130165:C:A	-0.356999794954106	0.7210919592376239	0.8894540621442064	1.0	Exon
e714227	ENSG00000166888	STAT6	0.134828	rs324015	rs841718	4.18675790958865	2.82967359627422e-05	0.001046715535878355	1.0	Exon
e1052515	ENSG00000105341	ATP5SL	0.178182	rs11879090	rs12602	2.74899964416274	0.00597774511178903	0.05694512824691712	1.0	Exon
e122938	ENSG00000162878	PKDCC	0.112375	rs10193285:42042876:A:C	rs13424176	-1.93320843978449	0.0532105254936082	0.2286793885345093	1.0	Exon
e214300	ENSG00000168036	CTNNB1	0.091261	rs11716816	rs13072632	-0.686166545204442	0.492608091609477	0.7545620077050393	1.0	Exon
e524500	ENSG00000107099	DOCK8	0.111594	rs584922	rs488787	3.633443974976	0.00027966319317199905	0.006458436070754409	1.0	Exon
e45736	ENSG00000077254	USP33	0.114635	rs12751064	rs4949816	1.26166680714758	0.207068705596125	0.4956987982191857	1.0	Exon
e915684	ENSG00000161921	CXCL16	0.124652	rs8072032	rs3744700	-2.11096525335705	0.0347752985583137	0.17566577604005718	1.0	Exon
e676078	ENSG00000149571	KIRREL3	0.087663	rs7938935	rs2078359:126752359:A:G	0.00536338177639823	0.9957206610034108	0.9990366922875132	1.0	Exon
e1128767	ENSG00000167065	DUSP18	0.129437	rs2299825	rs8630	-2.73380361604126	0.00626073728750087	0.058787804245934834	1.0	Exon
e668126	ENSG00000109917	ZPR1	0.088138	rs2238005	rs1473325	-0.591329565378587	0.55429962356601	0.7946828607621391	1.0	Exon
e573852	ENSG00000120539	MASTL	0.246919	rs10764690	rs7091128	1.7423589159209	0.0814456601405821	0.2971633418478649	1.0	Exon
e491721	ENSG00000246339	EXTL3-AS1	0.366131	rs2874941	rs240940	0.9080226391089972	0.363866260727803	0.6592234002320875	1.0	Exon
e211103	ENSG00000170248	PDCD6IP	0.075317	rs12486192	rs7626555	2.3120237847946	0.0207763726205782	0.1286850436623289	1.0	Exon
e688692	ENSG00000255790		0.302371	12:11898958:G:A	12:11654770:G:A	-0.3784945350136621	0.705063252783266	0.8811773294191758	1.0	Exon
e637981	ENSG00000149499	EML3	0.135827	rs11605665	rs2849030	-1.49868733465313	0.133954763934795	0.3963430629999232	1.0	Exon
e27158	ENSG00000183386	FHL3	0.074316	rs473279	rs11485595	0.422438787258839	0.6727047716815201	0.8640183109762779	1.0	Exon
e816726	ENSG00000137824	RMDN3	0.140102	rs3784397:40596844:C:T	rs11070292	-0.7721068027250491	0.440051173467121	0.7188772285202729	1.0	Exon
e858483	ENSG00000063854	HAGH	0.178661	rs1626051	rs2492883:1902105:A:G	-2.47056156840882	0.0134901095056736	0.09866830093780947	1.0	Exon
e438302	ENSG00000106624	AEBP1	0.257315	rs6656:44606098:C:T	rs10271244	-1.31539980091169	0.188375572408148	0.4745400342268704	1.0	Exon
e661067	ENSG00000166004	CEP295	0.12378	rs672392	rs644009	-0.174	0.861865462230583	0.9505181970003471	1.0	Exon
e804330	ENSG00000196663	TECPR2	0.062941	rs1190554	rs8008097	2.14487427328514	0.0319629006984754	0.1665661809927391	1.0	Exon
e664479	ENSG00000075239	ACAT1	0.162484	rs7130825:108574912:G:A	rs10890819	1.30037529646659	0.19347237249285296	0.4799076083945176	1.0	Exon
e428686	ENSG00000003147	ICA1	0.12476199999999997	rs7776569:8559072:T:G	rs11981246	0.845899715016805	0.3976086915076789	0.6870090184816967	1.0	Exon
e245620	ENSG00000241288		0.331773	rs4340655	rs2947690:125547912:A:G	-0.35724827159056	0.7209059514242241	0.8893782117462915	1.0	Exon
e682809	ENSG00000139192	TAPBPL	0.218857	rs4149570	rs2243750	1.4052849850523002	0.15993655141217802	0.4363182328460932	1.0	Exon
e816939	ENSG00000166140	ZFYVE19	0.114667	rs3784397:40596844:C:T	rs745032	1.3714463968818	0.17023584248017798	0.4510706945394552	1.0	Exon
e88591	ENSG00000000971	CFH	0.070115	rs7524776	rs3855964	1.16	0.24604880610268695	0.5423069684045421	1.0	Exon
e898765	ENSG00000260914		0.055838	rs8049057	rs8058805:69337574:G:A	4.29365284641047	1.75757218656369e-05	0.0007165919575114582	0.6936610148710916	Exon
e284067	ENSG00000047365	ARAP2	0.595827	rs1510646	rs11096796:36031082:A:G	0.17006308811112095	0.864960522026235	0.9517773140438124	1.0	Exon
e11141	ENSG00000132906	CASP9	0.089895	rs4661540	rs41486146:15900517:G:A	-0.7584133655139891	0.448203559050572	0.7243890600174763	1.0	Exon
e693215	ENSG00000123094	RASSF8	0.13015	rs7977928	rs16929965	1.45616654314044	0.14534658590806798	0.41472165273952094	1.0	Exon
e818315	ENSG00000243789	JMJD7	0.081219	rs1002774:42261781:G:A	rs1197668	0.437573826590592	0.661695247896375	0.8585700874092197	1.0	Exon
e816312	ENSG00000128928	IVD	0.199833	rs3784397:40596844:C:T	rs7165012	1.33617966924048	0.18149055460521	0.4665160686859334	1.0	Exon
e571881	ENSG00000204740	MALRD1	0.084924	rs2225962:19323913:G:A	rs1537346	1.5725299984323895	0.11582768770217	0.3653297650876324	1.0	Exon
e275597	ENSG00000090316	MAEA	0.117888	rs1265922	rs11933855:1315183:G:A	-0.0973547693382272	0.922444662877986	0.9741232561094194	1.0	Exon
e675200	ENSG00000149554	CHEK1	0.116145	rs11220153	rs4937030	0.364493970530103	0.7154891754225781	0.8862257938275454	1.0	Exon
e831644	ENSG00000197361	FBXL22	0.090456	rs1444405	rs8035561:63990260:T:C	1.5894743320911202	0.111953344534129	0.3583215188328983	1.0	Exon
e12105	ENSG00000080947	CROCCP3	0.05897	rs277447:16808694:C:A	rs9629265	-2.3938623741276204	0.0166720032481713	0.11302017636493294	1.0	Exon
e279369	ENSG00000184985	SORCS2	0.15170699999999998	rs10008382:7794135:C:T	rs3892041	1.77171023454042	0.076442669877207	0.2858867480378782	1.0	Exon
e1120736	ENSG00000241973	PI4KA	0.446211	rs595272	rs165699	0.112242966045301	0.910630762415864	0.9703678721057304	1.0	Exon
e630111	ENSG00000175216	CKAP5	0.05964700000000001	rs11038914:46561301:C:T	rs7111760	-5.459396239310991	4.77756446414047e-08	4.554496055706085e-06	0.0018855613670623191	Exon
e658995	ENSG00000171202	TMEM126A	0.092574	rs11608136	rs7949567	0.027127959170481004	0.978357674769917	0.9933303073484309	1.0	Exon
e875272	ENSG00000103356	EARS2	0.135733	rs2106246	rs1468138	1.76603508238813	0.0773899633251734	0.28776612799647805	1.0	Exon
e181970	ENSG00000138413	IDH1	0.086158	rs2551971:208512082:A:G	rs2244089	-1.7131846426418105	0.0866785760289838	0.3083319837887249	1.0	Exon
e34950	ENSG00000232022	FAAHP1	0.165568	rs10890401	rs3766246	0.4479092909442971	0.654218662818709	0.8541270556392578	1.0	Exon
e457707	ENSG00000242294	STAG3L5P	0.391307	rs1734907	rs6955367	-1.3668197440509495	0.171681812544312	0.4533323704181302	1.0	Exon
e822636	ENSG00000185880	TRIM69	0.279231	rs10518985	rs2468064:45036917:G:A	-0.719359333718636	0.471919546368179	0.7416576568515477	1.0	Exon
e437838	ENSG00000214783		0.114672	rs11771026	rs2527812	0.865669402549304	0.386671483933303	0.677623704826414	1.0	Exon
e139931	ENSG00000144115	THNSL2	0.538669	rs2292868	rs4337471	1.5585623881577302	0.119099990960956	0.3709081782731832	1.0	Exon
e375504	ENSG00000050393	MCUR1	0.125153	rs202032	rs3734672	-1.19883703062891	0.23059132052008	0.5252047349357108	1.0	Exon
e491442	ENSG00000134014	ELP3	0.149444	rs2290370	rs2305451	2.0458730375297	0.0407688637189593	0.1936054161004644	1.0	Exon
e1020119	ENSG00000224689	ZNF812P	0.077537	rs749259	rs1981834	-1.27819007348242	0.201182415324912	0.4884935575272357	1.0	Exon
e154254	ENSG00000163046	ANKRD30BL	0.27470700000000003	rs3814391	rs13425822	-1.467	0.142376055347501	0.4099179877735499	1.0	Exon
e1040842	ENSG00000089335	ZNF302	0.168992	rs10520203	rs8106282	1.0617683238832298	0.288340873276065	0.5860014097940106	1.0	Exon
e249088	ENSG00000034533	ASTE1	0.054107	rs13076135	rs1515909:130859487:G:A	0.366367863704969	0.71409059628242	0.8853975237012229	1.0	Exon
e79715	ENSG00000185860	CCDC190	0.193599	rs2815286:163135039:G:A	rs12024415	-0.0760183910495961	0.939404466592371	0.97955045677489	1.0	Exon
e1133800	ENSG00000100142	POLR2F	0.07083500000000001	rs5995396	rs4821733	1.4624509568088	0.14361767437416598	0.4120598633839034	1.0	Exon
e830112	ENSG00000128915	ICE2	0.240595	rs4594196	rs12324698:60709724:A:C	-1.81152346177248	0.0700598606598022	0.27030964306431504	1.0	Exon
e1040837	ENSG00000089335	ZNF302	0.168997	rs10520203	rs8106282	1.06190756426592	0.28827765075718703	0.5859532390397023	1.0	Exon
e883043	ENSG00000103507	BCKDK	0.081842	rs9936992	rs4889658	1.6622151279731203	0.0964696478403276	0.3276000336701265	1.0	Exon
e277854	ENSG00000197386	HTT	0.154041	rs1263446	rs363089	0.4782285619795661	0.632487535718122	0.8422074421112946	1.0	Exon
e224469	ENSG00000186792	HYAL3	0.400831	rs2624847	rs13100173	-2.10975007316673	0.0348798889590198	0.1760138828213316	1.0	Exon
e655727	ENSG00000149273	RPS3	0.218447	rs11236414	rs3133187	0.032279272997994	0.97424933834187	0.9920149435870884	1.0	Exon
e816965	ENSG00000166140	ZFYVE19	0.102234	rs3784397:40596844:C:T	rs745032	1.38	0.16758664483002805	0.4475365120445711	1.0	Exon
e659005	ENSG00000171202	TMEM126A	0.092537	rs11608136	rs7949567	0.0279938496191362	0.977667056518975	0.9931172810242296	1.0	Exon
e809333	ENSG00000259905	PWRN1	0.091981	rs2030101	rs6576311	-0.0343012019152613	0.97263696644527	0.9913016211230141	1.0	Exon
e284575	ENSG00000174125	TLR1	0.120631	rs931023:38722580:C:T	rs11722813:38810769:C:T	-0.292998856004822	0.7695230261169921	0.9122815557285552	1.0	Exon
e1125560	ENSG00000100109	TFIP11	0.20525	rs5752351:26990807:A:G	rs134145	-0.187970201770646	0.8509000103221559	0.9464728823902958	1.0	Exon
e67884	ENSG00000234614		0.12474	rs7546151	rs7536659	-0.801985097757428	0.422561578584417	0.705705730449864	1.0	Exon
e406247	ENSG00000130348	QRSL1	0.103988	rs9372114	rs1026619	0.253277437683555	0.800053829929627	0.9256657745915049	1.0	Exon
e49009	ENSG00000162669	HFM1	0.196138	rs10922910	rs281935	0.141587037404383	0.88740620642709	0.9618129594859672	1.0	Exon
e618435	ENSG00000133812	SBF2	0.062761	rs17272751	rs4910089:10003249:T:C	-0.224581128317578	0.822305147305703	0.9343020856953644	1.0	Exon
e386198	ENSG00000204267	TAP2	0.071838	rs3891175	rs241456	-4.36774068710558	1.2553841788555499e-05	0.000540308041296532	0.4954624738689199	Exon
e630177	ENSG00000134569	LRP4	0.06491799999999999	rs11038914:46561301:C:T	rs7940240	0.126305449722758	0.8994901425546129	0.9658063952668372	1.0	Exon
e866102	ENSG00000183044	ABAT	0.1372	rs4985012	rs1730962	0.435387906065372	0.663280887316624	0.8593843530982306	1.0	Exon
e787152	ENSG00000100714	MTHFD1	0.07121	rs10129182:63980702:C:T	rs11158538	0.0364686827820884	0.9709086496103568	0.9909340436848671	1.0	Exon
e496144	ENSG00000083168	KAT6A	0.067598	rs13270574	rs6474373	0.883729617183037	0.376842188356902	0.6694526730797649	1.0	Exon
e608498	ENSG00000185627	PSMD13	0.115854	rs4074376	rs2272563	0.810301954114265	0.41776665252558703	0.7021247913480962	1.0	Exon
e249632	ENSG00000138246	DNAJC13	0.098574	rs1450050:132911040:A:G	rs12639254	0.5458332676445279	0.585180553050217	0.813842547844377	1.0	Exon
e214299	ENSG00000168036	CTNNB1	0.08529500000000001	rs11716816	rs9821710:41211575:G:A	-1.08501666142895	0.27791427593291995	0.5757712718238609	1.0	Exon
e889103	ENSG00000051108	HERPUD1	0.129244	rs7204489	rs4151117	-0.230912224595078	0.817382993508819	0.9324748807656064	1.0	Exon
e544426	ENSG00000254876		0.08771	rs6479527	rs8192689	-0.8610701838323911	0.3891993896196911	0.6799289113355441	1.0	Exon
e622103	ENSG00000166788	SAAL1	0.175644	rs211130	rs3741199	1.40071719306295	0.16129865927107	0.43847359301167865	1.0	Exon
e1040805	ENSG00000089335	ZNF302	0.087382	rs10520203	rs10410491	1.1591076153885802	0.24641232212020106	0.5425540598419857	1.0	Exon
e105614	ENSG00000116984	MTR	0.105263	rs6684983	rs688831	1.40854885412476	0.158968611437764	0.4348691207094281	1.0	Exon
e240317	ENSG00000091986	CCDC80	0.101092	rs33940464:112696430:A:C	rs923349:112225934:G:A	-0.517103990939645	0.605083567816991	0.8263757847651473	1.0	Exon
e576055	ENSG00000148498	PARD3	0.107359	rs12769140:33955430:T:C	rs7900322:34620826:A:C	-1.37365999600847	0.16954726164204798	0.4499646210701797	1.0	Exon
e1138116	ENSG00000100271	TTLL1	0.454268	rs134873	rs5759111	3.98115796471654	6.85803523397645e-05	0.002177522739978669	1.0	Exon
e836172	ENSG00000137831	UACA	0.100143	rs1971791	rs16954853	2.57315330978986	0.0100776556004747	0.08117277583028454	1.0	Exon
e22400	ENSG00000084636	COL16A1	0.142698	rs3795432	rs10914375	-1.9196125897652097	0.0549068526071526	0.232852911126264	1.0	Exon
e441769	ENSG00000146648	EGFR	0.137292	rs1108269:54864724:G:A	rs7790662	-2.54398219172191	0.0109596671981876	0.0858224574029504	1.0	Exon
e1076318	ENSG00000176593		0.086978	rs7247503	rs257675	-0.7430032407681121	0.457479718374425	0.7313506813550658	1.0	Exon
e702656	ENSG00000187778	MCRS1	0.113434	rs2272478	12:49972332:G:A	0.7482698174755781	0.454297426069303	0.728614942891628	1.0	Exon
e631608	ENSG00000165916	PSMC3	0.199212	rs7102325	rs4237544:47454271:A:C	-1.03494205467948	0.300695973073218	0.5990090838522459	1.0	Exon
e637978	ENSG00000149499	EML3	0.067747	rs11605665	rs2849031	-1.11266093087496	0.265854080994718	0.5627494242219651	1.0	Exon
e461382	ENSG00000161048	NAPEPLD	0.318253	rs661575	rs1861731	1.45096263978476	0.14679026370259	0.41708936915407613	1.0	Exon
e249984	ENSG00000113971	NPHP3	0.424066	rs6439400	rs2369832	1.03052093597256	0.302765529496413	0.6011292460325451	1.0	Exon
e1017385	ENSG00000076924	XAB2	0.15643	rs4134860	rs4134860	-3.3649558888969504	0.000765558971213311	0.013290531375946943	1.0	Exon
e28840	ENSG00000131238	PPT1	0.068213	rs12127002	rs3122416	-1.00522250879013	0.314789719015687	0.6137637506368995	1.0	Exon
e625016	ENSG00000148950	IMMP1L	0.107511	rs17248764	rs2025084:31527606:A:G	-2.20194365626513	0.0276692886994674	0.15301017749482082	1.0	Exon
e447910	ENSG00000127952	STYXL1	0.240889	rs2286428	rs11553096	-0.254549678984292	0.7990709293606428	0.9251894378817876	1.0	Exon
e438245	ENSG00000106624	AEBP1	0.16350599999999998	rs6656:44606098:C:T	rs17769733	-1.39731484591061	0.16231891338752402	0.43978941160931656	1.0	Exon
e12233	ENSG00000215908	CROCCP2	0.151862	rs277447:16808694:C:A	rs6660924	-1.8059592252125096	0.0709247088788187	0.27247984866351965	1.0	Exon
e682882	ENSG00000111639	MRPL51	0.074709	rs4149570	rs2532514	0.390166590201889	0.6964133649111469	0.8765859000124019	1.0	Exon
e393433	ENSG00000171467	ZNF318	0.07359299999999999	rs6938026	rs1150798	-0.2353444714472589	0.813941381029419	0.9314399919080952	1.0	Exon
e678080	ENSG00000255545		0.166821	rs893949	rs11223911	-0.327942921113471	0.7429548202994829	0.8985651975558904	1.0	Exon
e385133	ENSG00000213676	ATF6B	0.053318	rs497309	rs204899	2.08426014310968	0.0371365106803142	0.18288827888943854	1.0	Exon
e461393	ENSG00000161048	NAPEPLD	0.318117	rs661575	rs1861731	1.45162281282211	0.146606512008573	0.4167472781217481	1.0	Exon
e857082	ENSG00000007516	BAIAP3	0.362537	rs2887538	rs2294605	-0.4893640052305829	0.624584014571237	0.8371126873054305	1.0	Exon
e1075763	ENSG00000105136	ZNF419	0.075853	rs2052241	rs2865164	-0.926401183012348	0.354237529543714	0.650889101296742	1.0	Exon
e659000	ENSG00000171202	TMEM126A	0.091883	rs11608136	rs7949567	0.0347465959919877	0.972281805112318	0.9911807064231593	1.0	Exon
e477536	ENSG00000106565	TMEM176B	0.115019	rs2303933	rs10231216	0.34005397419579	0.7338158817199292	0.8951112769333412	1.0	Exon
e41557	ENSG00000116641	DOCK7	0.121195	rs635897	rs11208004	-1.41945930367596	0.15576515347051	0.43068399271547	1.0	Exon
e37603	ENSG00000134744	ZCCHC11	0.243552	rs12407818	rs7512768	-2.07606134422667	0.0378882777671337	0.18512896778415924	1.0	Exon
e125064	ENSG00000234690		0.118874	rs11884600:47384601:A:G	rs13000537:47771677:A:G	-0.928478001999638	0.353159673510791	0.6501807316320645	1.0	Exon
e22414	ENSG00000084636	COL16A1	0.363192	rs3795432	rs12072552:32177704:C:A	-0.864712737129918	0.3871964767397071	0.6780216717347068	1.0	Exon
e150429	ENSG00000186132	C2orf76	0.075784	rs13403020	rs12991703:119820246:G:T	-3.19907701886721	0.0013786833176371199	0.0204989357532372	1.0	Exon
e726745	ENSG00000074527	NTN4	0.191457	12:95179503:C:T	rs17356907	0.0868915421296074	0.9307577224955992	0.976458659474385	1.0	Exon
e571192	ENSG00000148484	RSU1	0.122332	rs1411876:16527172:A:C	rs2130806	-0.9500388947891658	0.342092489835214	0.6404251005710749	1.0	Exon
e434091	ENSG00000180354	MTURN	0.127171	rs11763228	rs6953680	2.74998616241143	0.00595977814085064	0.05686878935055645	1.0	Exon
e691386	ENSG00000084453	SLCO1A2	0.101606	rs11045392	rs11045893	-1.77670291227509	0.0756171328963121	0.2837657583731064	1.0	Exon
e703512	ENSG00000161800	RACGAP1	0.083892	rs844347	rs4243545	-0.746701320021428	0.4552438727811951	0.7296584603255127	1.0	Exon
e15052	ENSG00000142794	NBPF3	0.312725	rs12404954	rs7537914	0.311342750412484	0.755540070961261	0.9053692353108832	1.0	Exon
e277762	ENSG00000125388	GRK4	0.091745	rs1263446	rs2798303	1.14289383438346	0.25308267277578	0.5498047453902521	1.0	Exon
e130256	ENSG00000204929		0.268638	rs3911862	rs754110	-2.1315872745081004	0.0330407908027565	0.17032665760349933	1.0	Exon
e447945	ENSG00000146701	MDH2	0.06150700000000001	rs2286428	rs9649679	-0.360471333406258	0.7184946903606659	0.887898986894962	1.0	Exon
e693547	ENSG00000064115	TM7SF3	0.16484400000000002	rs2881007	rs16931510	-1.13230791110677	0.25750500528395803	0.5541689364331776	1.0	Exon
e836170	ENSG00000137831	UACA	0.097383	rs1971791	rs4777308	2.35528265053595	0.0185086212007733	0.12102050247364475	1.0	Exon
e1034998	ENSG00000130517	PGPEP1	0.286987	rs4808801	rs10423237:18449769:C:T	1.44758436543547	0.147733326278248	0.4185636172450549	1.0	Exon
e264463	ENSG00000172578	KLHL6	0.109659	rs10470523	rs865808	1.63340898885201	0.10238300777898697	0.3396730134510154	1.0	Exon
e484246	ENSG00000164733	CTSB	0.093504	rs17744726	rs4240678:11802426:C:T	-2.23601778459923	0.0253506062135024	0.1448129071397162	1.0	Exon
e921521	ENSG00000183914	DNAH2	0.095885	rs9902772:7823486:T:C	rs1861952	-0.102931023570548	0.918017715215505	0.9729127689454378	1.0	Exon
e233787	ENSG00000241316	SUCLG2-AS1	0.155273	rs7630024	rs1376028:67698347:T:C	2.76672873150798	0.0056621848581501705	0.05505529682104282	1.0	Exon
e616880	ENSG00000175390	EIF3F	0.507152	rs4758302:8193949:T:C	rs4559682	0.261895590821567	0.79340193902752	0.9224685322609848	1.0	Exon
e87818	ENSG00000157181	C1orf27	0.090833	rs1795022	rs10489392:186454894:A:G	1.30740333654921	0.191075764774071	0.4771091489521865	1.0	Exon
e845201	ENSG00000259429	UBE2Q2P2	0.060145	rs8027301	rs2047679	-0.150451071585758	0.880408750476073	0.95862660125954	1.0	Exon
e216348	ENSG00000011376	LARS2	0.185053	rs6803765:45393792:C:A	rs3821895:45587983:A:G	1.1502236366817702	0.2500517733109669	0.5467832702025087	1.0	Exon
e212348	ENSG00000136059	VILL	0.5501550000000001	rs1858740	rs9826470	-0.6485423573457378	0.516634224041406	0.7700733786631231	1.0	Exon
e448527	ENSG00000186088	GSAP	0.180989	rs3779312:77711756:C:T	rs7808180:77047782:C:A	0.37463786312549896	0.7079298098197541	0.8826088515338715	1.0	Exon
e1032998	ENSG00000130299	GTPBP3	0.169597	rs7259703	rs3810204	0.31787462786134496	0.750580039194909	0.9028777266567484	1.0	Exon
e370582	ENSG00000127022	CANX	0.139587	rs307806	rs12652934	-2.56912268776951	0.0101956353660358	0.08187001851298778	1.0	Exon
e258498	ENSG00000240207		0.059730999999999985	rs6803496:159168091:G:A	rs6788069	0.30196826374478497	0.7626762561401009	0.908960140633227	1.0	Exon
e563233	ENSG00000196642	RABL6	0.140481	rs129934	rs2427995	-0.252923008425302	0.8003277092447141	0.9256669607232991	1.0	Exon
e988845	ENSG00000154856	APCDD1	0.119786	rs264246	rs3185480	-0.471540078605164	0.6372551059651371	0.8447150959604375	1.0	Exon
e451906	ENSG00000225498		0.102677	rs803173	rs2106274	-0.493831291506832	0.6214253320403029	0.8355748698430988	1.0	Exon
e1139357	ENSG00000100376	FAM118A	0.63415	rs132834	rs3747240	-0.19716120667337306	0.8437013873008851	0.943724142744701	1.0	Exon
e382271	ENSG00000204469	PRRC2A	0.092029	rs497309	rs494620	6.8607151784601	6.8516651897745396e-12	2.1292493704317467e-09	2.7041467004483176e-07	Exon
e926861	ENSG00000166582	CENPV	0.277413	rs7210224	rs3112518	0.7982731921629821	0.4247119713315949	0.7075192848347986	1.0	Exon
e1133797	ENSG00000100142	POLR2F	0.072518	rs5995396	rs4821733	1.45408962527855	0.14592145954457	0.41569815532305066	1.0	Exon
e734684	ENSG00000204852	TCTN1	0.05604	rs4766428	rs28665218	1.05996461269102	0.289160698706098	0.5870123824359895	1.0	Exon
e495058	ENSG00000197140	ADAM32	0.059782	rs7008738	rs4733965	1.05957741690607	0.289336892028612	0.5871990084688246	1.0	Exon
e729748	ENSG00000120860	CCDC53	0.061486	12:101838644:C:T	rs11111162	0.4228448148074711	0.6724084882287571	0.8638935448720452	1.0	Exon
e729756	ENSG00000120860	CCDC53	0.061486	12:101838644:C:T	rs11111162	0.42270596603353	0.672509802219626	0.8639112184422738	1.0	Exon
e394937	ENSG00000112782	CLIC5	0.135506	rs1555214	rs995564:46082810:C:T	-1.85389980665602	0.0637534955841297	0.25506972768412906	1.0	Exon
e1058917	ENSG00000182013	PNMAL1	0.329862	rs11667587	rs8109759	0.7573973072389009	0.448811868894242	0.7247474716277122	1.0	Exon
e105543	ENSG00000116984	MTR	0.16058699999999998	rs6684983	rs4456082:237014626:C:T	0.132002512714085	0.8949823042838041	0.9643514962097	1.0	Exon
e259321	ENSG00000169251	NMD3	0.063431	rs2063836	rs10513564	-0.7880302200530501	0.430679029483258	0.7125685107996874	1.0	Exon
e856519	ENSG00000103227	LMF1	0.197019	rs7195617	rs9746775	-0.9962974329498822	0.319105650696055	0.6176324219519005	1.0	Exon
e1134539	ENSG00000184949	FAM227A	0.221641	rs196059	rs5750627:38982321:T:C	-0.8966949635235959	0.3698817088614029	0.6641245349908097	1.0	Exon
e1138310	ENSG00000186976	EFCAB6	0.10536199999999997	rs13057591	rs2269606	-2.5814385196970298	0.009838951446654	0.08003292512775725	1.0	Exon
e682810	ENSG00000139192	TAPBPL	0.123431	rs4149570	rs2243750	1.36022159543014	0.17375981067931498	0.4563833975386182	1.0	Exon
e526328	ENSG00000183354	KIAA2026	0.157477	rs343473	rs4742134:5935619:A:C	2.16567722791686	0.0303358603613691	0.16171129575612295	1.0	Exon
e471087	ENSG00000131558	EXOC4	0.105486	rs13244007	rs17167313	-0.5852126638473829	0.558404730771017	0.7976414612056075	1.0	Exon
e528281	ENSG00000164989	CCDC171	0.07048	rs12093	rs12341679	1.32578240208054	0.184911783670486	0.4701052155451605	1.0	Exon
e691155	ENSG00000139155	SLCO1C1	0.197433	12:20543257:A:G	rs953001	1.5840906599203102	0.113173089553749	0.3605358652788503	1.0	Exon
e873986	ENSG00000248124	RRN3P1	0.114987	rs41468646:21622246:C:T	rs4783425:21786995:A:G	1.08664338221037	0.277194444743168	0.5752397458974543	1.0	Exon
e121492	ENSG00000138061	CYP1B1	0.068424	rs3770752:37576136:A:G	rs2113389:38367734:C:T	0.475126828107727	0.634696577400781	0.8434039302413888	1.0	Exon
e118882	ENSG00000189350	FAM179A	0.26712800000000003	rs7601413	rs10197378	-0.237916206163455	0.81194608567514	0.9306883547615812	1.0	Exon
e452540	ENSG00000188693	CYP51A1-AS1	0.087104	rs424	rs2075882	2.3101392107101204	0.0208804482217729	0.129086567977555	1.0	Exon
e899552	ENSG00000255185	PDXDC2P	0.190576	rs2304526:69689350:A:G	rs3748388:69974448:C:A	0.983791486352931	0.32521804621183803	0.6240157824805587	1.0	Exon
e12087	ENSG00000080947	CROCCP3	0.487082	rs277447:16808694:C:A	rs821000	-0.477066814617704	0.633314544607583	0.8427183119361927	1.0	Exon
e988544	ENSG00000154845	PPP4R1	0.08680299999999999	rs8092765	rs681503:9629520:C:T	-0.72673387675768	0.467388996531684	0.7384812191594987	1.0	Exon
e131860	ENSG00000179818	PCBP1-AS1	0.17798	rs6718012	rs13423375:70196318:C:T	-2.25762124106514	0.0239692832238927	0.14033462409099146	1.0	Exon
e627964	ENSG00000110455	ACCS	0.195218	rs6485497	rs7951555	2.53542420232935	0.0112311230918571	0.08720759014424112	1.0	Exon
e81540	ENSG00000143156	NME7	0.522406	rs3917423	rs10442644:169257750:C:A	-0.8537603339879929	0.39323779669945896	0.683696745477425	1.0	Exon
e396419	ENSG00000170899	GSTA4	0.128905	rs9474276:52517375:C:T	rs654144	1.0826739076681	0.27895318942222497	0.5763805835781871	1.0	Exon
e34379	ENSG00000086015	MAST2	0.050076	rs3219487	rs7531911	-0.008182603127569991	0.993471300152259	0.99803138493888	1.0	Exon
e202623	ENSG00000214021	TTLL3	0.230302	rs2648550:9421187:G:A	rs3806667	-0.30468314896034604	0.7606074849541171	0.9080125713455578	1.0	Exon
e68407	ENSG00000143621	ILF2	0.067259	rs2252508	rs11583896	-1.49771956242534	0.134206127074937	0.3966325304684304	1.0	Exon
e273331	ENSG00000272989		0.324708	rs6779689	rs1431500	-2.3330678569344903	0.0196445841555299	0.12468845333970707	1.0	Exon
e846368	ENSG00000189136	UBE2Q2P1	0.164555	rs950169	rs10520569	-1.25225437614473	0.210477187785388	0.4997569496757767	1.0	Exon
e991183	ENSG00000067900	ROCK1	0.055014	rs8098316	rs1941524:21445263:G:T	-0.6938323055292779	0.48778738043931	0.7513955171069923	1.0	Exon
e249990	ENSG00000113971	NPHP3	0.529892	rs6439400	rs3860503	1.25278096845772	0.210285429615998	0.4996053799152554	1.0	Exon
e486545	ENSG00000104763	ASAH1	0.097666	rs4298523	rs10108779:17938018:A:C	2.40350689104614	0.016238660957383997	0.11118238340778322	1.0	Exon
e823271	ENSG00000259433		0.426131	rs1720725	rs12908818	0.86605723159857	0.386458777354494	0.6774864408306563	1.0	Exon
e826771	ENSG00000197535	MYO5A	0.127173	rs2278990	rs2570232	1.26221425846898	0.206871699386805	0.4955453605061321	1.0	Exon
e46178	ENSG00000137959	IFI44L	0.630097	rs17391694	rs273259	0.0610307248579128	0.951334739757865	0.9828775769509904	1.0	Exon
e142798	ENSG00000196912	ANKRD36B	0.534742	rs2271893	rs10171740	1.13575153522651	0.256060565545445	0.5525450106990959	1.0	Exon
e471145	ENSG00000131558	EXOC4	0.105249	rs13244007	rs17167313	-0.582024063265791	0.560550472532745	0.7988683931281922	1.0	Exon
e628004	ENSG00000110455	ACCS	0.272298	rs6485497	rs7951555	1.29071281580092	0.19680327902492106	0.4838414617546802	1.0	Exon
e834861	ENSG00000129007	CALML4	0.2094	rs11637445	rs12905763:68449751:G:T	0.4916504037307421	0.6229665049504189	0.8364129972106181	1.0	Exon
e38051	ENSG00000116171	SCP2	0.13202	rs1047619	rs480299	-0.647635627854312	0.5172206480643521	0.7704677876855086	1.0	Exon
e267042	ENSG00000156931	VPS8	0.114994	rs16859583	rs3087964	-2.2610068249788595	0.0237588344374842	0.13959951149980482	1.0	Exon
e228536	ENSG00000055955	ITIH4	0.191253	rs1080500	rs2276817	-5.4117435438628	6.24140335805697e-08	5.688902224767538e-06	0.002463294663324345	Exon
e816720	ENSG00000137824	RMDN3	0.140463	rs3784397:40596844:C:T	rs11070292	-0.7727097211990601	0.439694192178845	0.7187165327282036	1.0	Exon
e131718	ENSG00000179818	PCBP1-AS1	0.08329500000000001	rs6718012	rs2861357	-1.561	0.118523750868376	0.3699016982067211	1.0	Exon
e725043	ENSG00000139323	POC1B	0.316377	rs6538188	12:89907010:G:A	-1.47246636199804	0.140894984172866	0.4073177805706492	1.0	Exon
e136902	ENSG00000115364	MRPL19	0.076586	rs10201616	rs3213670:75892837:T:C	-1.55533208476493	0.11986699974934	0.3721157680551285	1.0	Exon
e557335	ENSG00000148343	FAM73B	0.097004	rs2149992	rs10987246	3.43985509038176	0.000582025725230169	0.010969340272660015	1.0	Exon
e437922	ENSG00000136279	DBNL	0.058645	rs3187907	rs10228823	-2.70101982718926	0.00691272174091629	0.06274709957422797	1.0	Exon
e1020390	ENSG00000080573	COL5A3	0.282082	rs749259	rs2287805	-0.858679376777088	0.390517431558181	0.6812478549905733	1.0	Exon
e200170	ENSG00000113851	CRBN	0.195678	rs13079652:3002447:G:A	rs3762760	1.76053595875403	0.0783169761596877	0.28984772112663115	1.0	Exon
e826734	ENSG00000197535	MYO5A	0.073017	rs12902679:52881317:A:G	rs11853954	3.01741921000406	0.00254936986241811	0.03202290908976943	1.0	Exon
e447947	ENSG00000146701	MDH2	0.062105	rs2286428	rs9649679	-0.35430692405741704	0.7231088792464822	0.890172742895225	1.0	Exon
e477286	ENSG00000279536		0.25331	rs13235078	rs4725838:149578949:C:T	-0.206192727512762	0.836640368399611	0.9407189360573008	1.0	Exon
e262445	ENSG00000121864	ZNF639	0.10019	rs17693325:179819447:T:C	rs13074663	-0.861907833351298	0.388738238055478	0.6793752841223729	1.0	Exon
e856531	ENSG00000103227	LMF1	0.197561	rs7195617	rs9746775	-0.989663302658252	0.322338717612881	0.6210886806449389	1.0	Exon
e902020	ENSG00000257017	HP	0.6833060000000001	rs7194638	rs2000999	-1.73808037978568	0.0821966515318547	0.2989637126539222	1.0	Exon
e885935	ENSG00000102910	LONP2	0.448707	rs12149826	rs12149826	-1.2289031285936498	0.219108128326078	0.5119311212790268	1.0	Exon
e435375	ENSG00000122507	BBS9	0.295585	rs41479949:32946363:C:T	rs1362368	-0.290767309218918	0.7712292890531859	0.9130084464875888	1.0	Exon
e112074	ENSG00000196208	GREB1	0.233753	rs2716613	rs2358040	-0.318426530197336	0.7501614165758579	0.9025308080721676	1.0	Exon
e628579	ENSG00000205106		0.130378	rs7124891	rs10838511	4.01179453692072	6.0258934898589295e-05	0.001954181909320151	1.0	Exon
e571276	ENSG00000107611	CUBN	0.123109	rs1411876:16527172:A:C	rs17381591:17244048:T:C	1.5258998236573702	0.127034814627577	0.3852234367196758	1.0	Exon
e663281	ENSG00000187240	DYNC2H1	0.050147	rs7931713	rs688906	0.40935481329324497	0.68227929542136	0.8697688483539797	1.0	Exon
e580227	ENSG00000235618	FAM21EP	0.071186	rs2137916	rs3747875	-1.1337657973855702	0.25689280142654697	0.5536086160260745	1.0	Exon
e816957	ENSG00000166140	ZFYVE19	0.10396	rs3784397:40596844:C:T	rs745032	1.38	0.16758664483002805	0.4475365120445711	1.0	Exon
e924765	ENSG00000007174	DNAH9	0.089035	rs10521196	rs11871869	-0.150078902707405	0.880702364653513	0.9587725531100936	1.0	Exon
e658477	ENSG00000137500	CCDC90B	0.146562	rs11233649	rs10501540	-2.44932921673098	0.0143122564796468	0.1026611763156877	1.0	Exon
e678973	ENSG00000002016	RAD52	0.119625	rs10774343	12:1078103:G:A	-0.951508704597984	0.34134620188403497	0.639891449442527	1.0	Exon
e493857	ENSG00000085788	DDHD2	0.067255	rs7845911	rs17435276	-5.22199763630174	1.7700322924167898e-07	1.4433443075374676e-05	0.006985786448481346	Exon
e442319	ENSG00000129103	SUMF2	0.25442600000000004	rs816398:56239415:C:T	rs10800	-2.74081351059762	0.0061287281962067	0.057957043464297836	1.0	Exon
e656316	ENSG00000255135		0.194689	rs871911:76123849:A:G	rs4320976	2.36746390033967	0.0179104672202557	0.11842392524406628	1.0	Exon
e1138139	ENSG00000100271	TTLL1	0.461282	rs134873	rs5759111	3.98942632459048	6.623328701977e-05	0.0021132005972589033	1.0	Exon
e926462	ENSG00000141027	NCOR1	0.035787	rs7210224	rs10491104	2.53307261487938	0.0113067527332467	0.08750527146951206	1.0	Exon
e493761	ENSG00000085788	DDHD2	0.062038	rs7845911	rs10958670	-5.48656359410849	4.09827925975092e-08	3.9741225440931095e-06	0.0016174678754458955	Exon
e1055375	ENSG00000176222	ZNF404	0.642314	rs346043:44194781:C:T	rs8104290	0.432404223327267	0.665447649137197	0.8604685921138115	1.0	Exon
e925464	ENSG00000006744	ELAC2	0.1059	rs2051975	rs1044569	4.22239460803958	2.4172043478237e-05	0.0009190854357905043	0.9539980399555796	Exon
e437874	ENSG00000239556		0.153936	rs11771026	rs10229021	1.143	0.25303859105883497	0.5497587359655816	1.0	Exon
e286730	ENSG00000151806	GUF1	0.100628	rs7689003	rs6812211	-1.47444026201748	0.140363090782009	0.4064052603545997	1.0	Exon
e29005	ENSG00000049089	COL9A2	0.133019	rs12127002	rs11207870	1.21034359895288	0.22614707439801104	0.5203070179122246	1.0	Exon
e770384	ENSG00000092036	HAUS4	0.10611199999999997	rs2103416	rs941721	2.0723341570415	0.0382342890994079	0.1858723145210312	1.0	Exon
e922785	ENSG00000178921	PFAS	0.14369400000000002	rs9902772:7823486:T:C	rs9891699	0.40217778913355	0.687553187071663	0.8721647425242608	1.0	Exon
e832351	ENSG00000103671	TRIP4	0.073603	rs4777185	rs6494452	1.2687632478066395	0.204525516818784	0.4923757821329113	1.0	Exon
e834855	ENSG00000129007	CALML4	0.217291	rs11637445	rs12905763:68449751:G:T	0.497376385571783	0.618923654897404	0.834229018402235	1.0	Exon
e899424	ENSG00000196696		0.19022	rs2304526:69689350:A:G	rs3748388:69974448:C:A	0.966806010282202	0.333641019319624	0.6325316363618727	1.0	Exon
e645783	ENSG00000175334	BANF1	0.413347	rs11227302	rs735942	-2.15027771447206	0.0315332541014849	0.16564926655441295	1.0	Exon
e214359	ENSG00000168036	CTNNB1	0.084071	rs11716816	rs2059601:41204827:T:C	0.0776646113430815	0.938094845103192	0.97908791628139	1.0	Exon
e396580	ENSG00000012660	ELOVL5	0.08504199999999999	rs9474466	rs9370196:53190250:T:C	-0.8762816018408771	0.38087696437098295	0.6727564962777293	1.0	Exon
e449506	ENSG00000135218	CD36	0.126247	rs7793555	rs10085732	-1.5430778680643	0.122811883891761	0.3778760911792416	1.0	Exon
e461400	ENSG00000161048	NAPEPLD	0.246466	rs661575	rs1861731	1.19827274024761	0.23081085531213705	0.5255485054750262	1.0	Exon
e40530	ENSG00000172456	FGGY	0.235812	rs3015323	rs835361	0.944874377050604	0.34472301424674	0.6429134305088069	1.0	Exon
e386077	ENSG00000179344	HLA-DQB1	0.601611	rs3891175	rs1063355	4.83023130693176	1.36374532047061e-06	8.760230884020568e-05	0.05382293656301357	Exon
e719981	ENSG00000166225	FRS2	0.122866	12:69987494:G:A	rs10444582	-0.163838794818776	0.8698580504681271	0.9537930798992332	1.0	Exon
e446665	ENSG00000263001	GTF2I	0.15203	rs1167832	rs12535096	0.507	0.612154818570369	0.8302090726956735	1.0	Exon
e14108	ENSG00000127472	PLA2G5	0.337311	rs2314146:19824008:A:G	rs660414	0.438862902412411	0.660760878604686	0.8579218210971854	1.0	Exon
e924762	ENSG00000007174	DNAH9	0.092706	rs10521196	rs11871869	-0.8928126869510791	0.37195749105889	0.6657448524660484	1.0	Exon
e26252	ENSG00000181817	LSM10	0.117531	rs274732	rs884925	-1.35573126187936	0.17518468890240804	0.4584585980313864	1.0	Exon
e1139128	ENSG00000226328	NUP50-AS1	0.466066	rs132834	rs9615046	-1.63807314833541	0.10140643559719302	0.3378816204064514	1.0	Exon
e650413	ENSG00000132740	IGHMBP2	0.147089	rs6591348	rs636049	0.0358165802814402	0.971428612396501	0.9910966728688276	1.0	Exon
e902184	ENSG00000140829	DHX38	0.093908	rs8062188	rs9932951	0.53671061549153	0.591467522224891	0.8180637357508243	1.0	Exon
e370635	ENSG00000127022	CANX	0.13633299999999998	rs307806	rs1019443	-2.8028000279273497	0.00506610705769982	0.05086340555742529	1.0	Exon
e630149	ENSG00000134569	LRP4	0.06682	rs11038914:46561301:C:T	rs7940240	0.245301577734455	0.8062229302099649	0.9286754828212228	1.0	Exon
e463252	ENSG00000164597	COG5	0.151846	rs10487842:107842714:A:G	rs763386	0.112514024845692	0.910415850133866	0.9703472296595664	1.0	Exon
e497040	ENSG00000176209	SMIM19	0.203098	rs2084706	rs2356610	-2.07602431758153	0.0378917019727985	0.18512896778415924	1.0	Exon
e493783	ENSG00000085788	DDHD2	0.061992	rs7845911	rs10958670	-5.489332942334008	4.03454497796314e-08	3.9219553360904255e-06	0.0015923138664527125	Exon
e630171	ENSG00000134569	LRP4	0.13718	rs11038914:46561301:C:T	rs3740691	0.596808706999532	0.550635104076519	0.7923837108068249	1.0	Exon
e1123274	ENSG00000133460	SLC2A11	0.078389	rs17545261	rs9624364	0.983296699935522	0.325461433838758	0.6243310201863644	1.0	Exon
e214577	ENSG00000182606	TRAK1	0.092315	rs4682937	rs4973892	-0.693151810537493	0.488214286283079	0.7516291076678557	1.0	Exon
e1124808	ENSG00000224003	YES1P1	0.12001	rs6004447:25539631:A:G	rs476240	1.9938579845530304	0.0461675766683057	0.2092100879436516	1.0	Exon
e1069337	ENSG00000167555	ZNF528	0.589105	rs17778649:52381616:G:A	rs2245620	-2.683247803369	0.00729109434256511	0.06486871515284427	1.0	Exon
e630173	ENSG00000134569	LRP4	0.137204	rs11038914:46561301:C:T	rs3740691	0.5975665501568039	0.550129189138841	0.7919733251046012	1.0	Exon
e144243	ENSG00000144182	LIPT1	0.229936	rs11124007	rs1453561:99613924:C:T	0.807998207424039	0.419091614072354	0.7028849537903109	1.0	Exon
e846359	ENSG00000189136	UBE2Q2P1	0.170737	rs950169	rs10520569	-1.2829773093393	0.19950002576061104	0.4864492472935893	1.0	Exon
e859892	ENSG00000260260	SNHG19	0.09974	rs1626051	rs36232	0.610965041920176	0.5412227236882879	0.7860037251915536	1.0	Exon
e216347	ENSG00000011376	LARS2	0.144376	rs6803765:45393792:C:A	rs3821895:45587983:A:G	1.16527932083355	0.243905946874355	0.5403747617205663	1.0	Exon
e223019	ENSG00000173540	GMPPB	0.039241000000000005	rs2624847	rs6778080	2.40520361390801	0.0161634572092398	0.11082751314750994	1.0	Exon
e223027	ENSG00000173540	GMPPB	0.039241000000000005	rs2624847	rs6778080	2.41097816746026	0.0159098007899307	0.10965981623754714	1.0	Exon
e26716	ENSG00000116922	C1orf109	0.094902	rs1002656:37192741:C:T	rs513826	0.9679996274036072	0.333044555783303	0.6321113528638984	1.0	Exon
e484692	ENSG00000250305	KIAA1456	0.08967699999999999	rs2460892	rs7386738:12850651:T:C	-0.669493764041661	0.5031805573130179	0.762101086091466	1.0	Exon
e650606	ENSG00000162341	TPCN2	0.185713	rs9330204	rs1551306	-0.764939540367003	0.444307547369873	0.721862587355787	1.0	Exon
e93392	ENSG00000117222	RBBP5	0.095826	rs2242000	rs7515178	2.9032825904133	0.0036927326385629796	0.04127225352270174	1.0	Exon
e20324	ENSG00000117748	RPA2	0.093332	rs12410656	rs4253940	0.758671859609489	0.448048874474421	0.7243746883133599	1.0	Exon
e108114	ENSG00000187080	OR2AK2	0.323183	rs11587369	rs6701018	0.114842687483431	0.9085698131553628	0.9695208367875862	1.0	Exon
e28821	ENSG00000131238	PPT1	0.06575399999999999	rs12127002	rs3122416	-1.02814011194619	0.303883924533486	0.6024708318462396	1.0	Exon
e645198	ENSG00000172803	SNX32	0.104381	rs1784223	rs7102454	2.14689628865678	0.0318015391574769	0.16621789775236934	1.0	Exon
e645203	ENSG00000172803	SNX32	0.106409	rs1784223	rs11227332	2.0535943300624098	0.0400149713823229	0.1914964078508716	1.0	Exon
e471112	ENSG00000131558	EXOC4	0.102216	rs12533206	rs17167313	-0.9274937233913548	0.35367024913111	0.6502820276010957	1.0	Exon
e1055373	ENSG00000176222	ZNF404	0.642135	rs346043:44194781:C:T	rs8104290	0.432595886312266	0.6653083785041322	0.860378305866159	1.0	Exon
e447943	ENSG00000127952	STYXL1	0.237362	rs2286428	rs11553096	0.408159267140326	0.68315675056044	0.8701853216284159	1.0	Exon
e138766	ENSG00000115525	ST3GAL5	0.054479	rs6743051	rs2164878:86153855:C:T	1.19477217081438	0.232176056113346	0.5269288330434403	1.0	Exon
e476669	ENSG00000170260	ZNF212	0.067768	rs11769599	rs1053298	1.5619999999999998	0.118287988859023	0.3695298634793877	1.0	Exon
e631037	ENSG00000110514	MADD	0.15353	rs7102325	rs1449627	-1.56376773604705	0.117872123820863	0.3688323197768225	1.0	Exon
e1021329	ENSG00000076662	ICAM3	0.252409	rs749259	rs7257871	1.42648477832083	0.15372845761046	0.42729259108935297	1.0	Exon
e734377	ENSG00000196510	ANAPC7	0.133617	rs4766428	rs28480627	3.3251107340382404	0.0008838342406456189	0.01469346502761611	1.0	Exon
e214342	ENSG00000168036	CTNNB1	0.08363200000000001	rs11716816	rs2059601:41204827:T:C	0.09513444529152	0.9242080387551492	0.9745251256176062	1.0	Exon
e1083510	ENSG00000089101	CFAP61	0.17003	rs6035684	rs6046572	-0.471948959930903	0.6369632203043221	0.8444416330450345	1.0	Exon
e319765	ENSG00000073578	SDHA	0.408754	rs4956934	rs7701452:301443:G:A	-0.0579027942519479	0.953826057367533	0.9840089537921709	1.0	Exon
e1038241	ENSG00000197013	ZNF429	0.370623	rs488125	rs2246914:21674962:C:T	-3.05072162239464	0.0022829212896567	0.029621092264428106	1.0	Exon
e675763	ENSG00000110074	FOXRED1	0.179824	rs7938935	rs633607	-0.390917646415177	0.6958581098629089	0.8764535155416013	1.0	Exon
e217972	ENSG00000114650	SCAP	0.025011	rs1665982	rs7610636	0.7622453510859939	0.4459135835532671	0.7227295251085235	1.0	Exon
e1020405	ENSG00000080573	COL5A3	0.251051	rs749259	rs2287804:10100061:C:A	-0.91404091411848	0.360695347544806	0.656533819875407	1.0	Exon
e1038328	ENSG00000198521	ZNF43	0.081577	rs488125	rs2359704	-0.758216929381886	0.44832112801189	0.7244112542060424	1.0	Exon
e350546	ENSG00000053108	FSTL4	0.08504600000000001	rs256209	rs256251	0.323804266899815	0.7460862255813872	0.9001235883049714	1.0	Exon
e233791	ENSG00000241316	SUCLG2-AS1	0.155507	rs7630024	rs1376028:67698347:T:C	2.7627875547150693	0.00573100550424021	0.05543764564604127	1.0	Exon
e915694	ENSG00000161921	CXCL16	0.122502	rs8072032	rs3744700	-2.11205060495826	0.0346821090429233	0.17537460571390825	1.0	Exon
e214327	ENSG00000168036	CTNNB1	0.083476	rs11716816	rs2059601:41204827:T:C	0.0943016291429737	0.924869555815224	0.9745251256176062	1.0	Exon
e888403	ENSG00000159461	AMFR	0.106534	rs1065375	rs3790113	2.51364186121865	0.01194917095971	0.09059029618373236	1.0	Exon
e409081	ENSG00000228624		0.093735	rs1323056	rs1011911:114416423:G:A	1.18634204162572	0.23548725017679	0.5311373568931441	1.0	Exon
e84030	ENSG00000143207	RFWD2	0.100737	rs1610270:175790147:T:C	rs12404596	-1.39349620908431	0.163469790590643	0.4417702065875888	1.0	Exon
e34878	ENSG00000117481	NSUN4	0.21650500000000006	rs2993263	rs7525309	-0.633239255133518	0.5265774146067751	0.7765649361888346	1.0	Exon
e729763	ENSG00000120860	CCDC53	0.06212300000000001	12:101838644:C:T	rs11111162	0.42023756705239	0.674311913603065	0.8648783884101552	1.0	Exon
e729800	ENSG00000120860	CCDC53	0.06212300000000001	12:101838644:C:T	rs11111162	0.42077844531922093	0.673916872671355	0.8647617522424283	1.0	Exon
e483833	ENSG00000154319	FAM167A	0.101297	rs17744726	rs9286062	-2.0320036031582203	0.0421532911795487	0.19742398765800592	1.0	Exon
e366022	ENSG00000214357	NEURL1B	0.108642	rs173878	rs17075508:172447762:G:A	-1.9106120827059296	0.05605445046342599	0.2360543103329101	1.0	Exon
e231320	ENSG00000136068	FLNB	0.208396	rs6767498	rs1522387	1.02278127978378	0.30641127109099103	0.6050648642207807	1.0	Exon
e1118603	ENSG00000070371	CLTCL1	0.090991	rs1210684	rs2073754	-0.94566822471438	0.3443178342875721	0.6424542343904883	1.0	Exon
e144062	ENSG00000135951	TSGA10	0.07366900000000001	rs7600204	rs2278211	-1.0776274319764498	0.28120005508511897	0.5781476648283179	1.0	Exon
e52223	ENSG00000233184		0.082151	rs12048904	rs4617425	-0.101377760393845	0.91925059014267	0.97309320517	1.0	Exon
e121489	ENSG00000138061	CYP1B1	0.080237	rs3770752:37576136:A:G	rs2113389:38367734:C:T	0.083613823086785	0.9333634761907958	0.9771992996852544	1.0	Exon
e1044671	ENSG00000232677	LINC00665	0.124956	rs2112971	rs2967484	1.31159233732503	0.189657719855996	0.4757656664054277	1.0	Exon
e213551	ENSG00000114745	GORASP1	0.099934	rs9851724	rs13059004	-0.542370497287908	0.5875632995555871	0.8157316525595284	1.0	Exon
e1044856	ENSG00000161298	ZNF382	0.148315	rs2112971	rs3745779	1.9559715213518	0.0504685090077895	0.2214878955866149	1.0	Exon
e138079	ENSG00000042493	CAPG	0.077658	rs6743051	rs1877954	1.08162716527492	0.279418228714327	0.5767074172507239	1.0	Exon
e220444	ENSG00000178467	P4HTM	0.033052	rs7633840:48719638:T:C	rs9284885	-1.38826787575923	0.16505549040829598	0.4441285646078161	1.0	Exon
e826733	ENSG00000197535	MYO5A	0.077189	rs12902679:52881317:A:G	rs11853954	1.71337223073756	0.0866440816725697	0.3082370624996673	1.0	Exon
e917226	ENSG00000108561	C1QBP	0.097754	rs8072032	rs8072363	2.36579542680274	0.0179913827393659	0.1187401174873836	1.0	Exon
e325453	ENSG00000113494	PRLR	0.378044	rs9687411	rs9292573:35199433:G:A	-0.818182141458874	0.413253190927574	0.6990341027918121	1.0	Exon
e834859	ENSG00000129007	CALML4	0.21775500000000006	rs11637445	rs12905763:68449751:G:T	0.5016886518742261	0.615886548292775	0.8322748899949045	1.0	Exon
e4561	ENSG00000157870	FAM213B	0.101007	rs626479:2110260:G:A	rs6667605	-2.12371129033685	0.0336942927145531	0.1725684726920928	1.0	Exon
e675258	ENSG00000149554	CHEK1	0.143543	rs11220153	rs4937030	-0.8425705153855699	0.399468686832053	0.6883972070831498	1.0	Exon
e149655	ENSG00000146556	WASH2P	0.111379	rs7581524	rs12987491	1.32282827617995	0.185892491600439	0.4715656874916137	1.0	Exon
e83345	ENSG00000234741	GAS5	0.290347	rs6695327	rs4916219	0.170509772323029	0.864609249697134	0.9516826544454704	1.0	Exon
e821263	ENSG00000237289	CKMT1B	0.5223439999999999	rs11070410:44057045:A:G	rs7183814:43529630:A:G	-0.94387804683299	0.345231971572908	0.643323973869715	1.0	Exon
e118860	ENSG00000189350	FAM179A	0.244025	rs7601413	rs10197378	-0.206972823076398	0.83603108297757	0.9403246044159138	1.0	Exon
e865456	ENSG00000103174	NAGPA	0.276833	rs2270366:4558615:G:A	rs2908668	-0.272716979864554	0.785070781260376	0.9191453136755641	1.0	Exon
e73149	ENSG00000116580	GON4L	0.050918	rs11264431	rs12746592	3.0285348828471204	0.0024574270487786602	0.0313064148915905	1.0	Exon
e104084	ENSG00000135749	PCNX2	0.101829	rs12029169	rs872184	0.5284723562732759	0.597171528811727	0.8219204438574518	1.0	Exon
e392130	ENSG00000112599	GUCA1B	0.357924	rs7749023	rs13217993	1.24892314594442	0.21169318494633105	0.5009339793802082	1.0	Exon
e428840	ENSG00000244239		0.334061	rs7776569:8559072:T:G	rs3757509	2.19329293179575	0.0282862805744287	0.15474680254280193	1.0	Exon
e223662	ENSG00000004534	RBM6	0.093219	rs2624847	rs2280406	5.3560663748328	8.505327495371782e-08	7.476163925608867e-06	0.003356797602598381	Exon
e693525	ENSG00000111790	FGFR1OP2	0.082923	rs2881007	rs2129091	-0.005012999817044271	0.996000221595196	0.999140463638544	1.0	Exon
e761894	ENSG00000088387	DOCK9	0.120144	rs4001165	rs7330774:99250525:G:A	-0.964003191615223	0.335044325739971	0.6342870195351665	1.0	Exon
e457983	ENSG00000078487	ZCWPW1	0.08229700000000001	rs1734907	rs6955367	-1.28178446740243	0.199918264424282	0.4867530275191749	1.0	Exon
e693175	ENSG00000246695	RASSF8-AS1	0.506447	rs7977928	rs865505	-0.6020880609487571	0.547115521300831	0.7902125167180705	1.0	Exon
e262477	ENSG00000121864	ZNF639	0.100213	rs17693325:179819447:T:C	rs13074663	-0.84733671554955	0.396807467411401	0.6866061781018792	1.0	Exon
e1020053	ENSG00000267106	ZNF561-AS1	0.118823	rs749259	rs16981648	-0.341094930938074	0.733032117180938	0.8948727043263172	1.0	Exon
e447891	ENSG00000127952	STYXL1	0.310551	rs2286428	rs11553096	0.0242960767485807	0.9806164425098678	0.9941685924769954	1.0	Exon
e857078	ENSG00000007516	BAIAP3	0.292027	rs2887538	rs7185635	-1.35432594892622	0.17563241101467494	0.4590079241416835	1.0	Exon
e627766	ENSG00000149084	HSD17B12	0.252702	rs6485497	rs10734518	-1.35894568245028	0.174163801490555	0.4568775509091216	1.0	Exon
e96973	ENSG00000203705	TATDN3	0.12630999999999998	rs11119986:212769955:G:A	rs12753524:212887790:A:C	0.0133480581188447	0.9893501067609572	0.9968180049421941	1.0	Exon
e376279	ENSG00000137177	KIF13A	0.369098	rs9477622:18103661:A:G	rs6459582	-1.6256627913426298	0.104021409582275	0.3432619541792347	1.0	Exon
e214311	ENSG00000168036	CTNNB1	0.08322	rs11716816	rs2059601:41204827:T:C	0.0997240686048392	0.920563391805989	0.9736011840289136	1.0	Exon
e214403	ENSG00000168038	ULK4	0.249931	rs4682937	rs794894	-1.5044948868645802	0.132453988914716	0.3942056843750167	1.0	Exon
e319688	ENSG00000073578	SDHA	0.451031	rs4956934	rs6878087	0.9451438846471892	0.344585423442173	0.6427711932598659	1.0	Exon
e1019838	ENSG00000174652	ZNF266	0.097747	rs2033483	rs7254750:9534301:C:T	0.540274215176624	0.589007937775984	0.8167226321963519	1.0	Exon
e769951	ENSG00000100461	RBM23	0.16154000000000002	rs2031069	rs1043207	-3.47286948304954	0.0005149256975837481	0.010001265997311902	1.0	Exon
e83297	ENSG00000234741	GAS5	0.288173	rs6695327	rs4916219	0.194505006078137	0.845780476298707	0.9446307852415616	1.0	Exon
e131866	ENSG00000179818	PCBP1-AS1	0.099145	rs6718012	rs6750410	-2.5015398423091497	0.0123654528062185	0.09269274945926413	1.0	Exon
e319874	ENSG00000249915	PDCD6	0.11706400000000003	rs4956934	rs2115273	0.8115803068481079	0.4170324951109961	0.7016490548668277	1.0	Exon
e729771	ENSG00000120860	CCDC53	0.06204700000000001	12:101838644:C:T	rs11111162	0.42025175000904297	0.674301553658677	0.8648783884101552	1.0	Exon
e224477	ENSG00000186792	HYAL3	0.399877	rs2624847	rs13100173	-2.11530666280744	0.0344038189722439	0.17439192439989082	1.0	Exon
e130750	ENSG00000115956	PLEK	0.184806	rs1822469	rs7581872	-0.399830313387387	0.689281502045638	0.8729542419290567	1.0	Exon
e16137	ENSG00000169641	LUZP1	0.047433	rs2869511	rs680357	-0.166927798305995	0.867426860135803	0.9530355458419209	1.0	Exon
e4580	ENSG00000157870	FAM213B	0.098625	rs626479:2110260:G:A	rs6667605	-1.5006356035301498	0.13344983732789098	0.3956478913626708	1.0	Exon
e931700	ENSG00000128487	SPECC1	0.20767600000000006	rs7218708	rs7218708	2.6963488590502696	0.00701042035822777	0.06326745568804286	1.0	Exon
e609860	ENSG00000177106	EPS8L2	0.260723	rs4074376	rs7116631	-1.13366147949848	0.256936573594665	0.5536122591068757	1.0	Exon
e447956	ENSG00000146701	MDH2	0.062108	rs2286428	rs9649679	-0.353275473441565	0.7238819309689809	0.8905410732069688	1.0	Exon
e878735	ENSG00000178952	TUFM	0.08883300000000001	rs6565300:28993049:A:C	rs8049439	2.82346911539269	0.0047507002830533785	0.048788937827548194	1.0	Exon
e729794	ENSG00000120860	CCDC53	0.063062	12:101838644:C:T	rs11111162	0.423798197710619	0.6717129926339152	0.8634860174861397	1.0	Exon
e231236	ENSG00000136068	FLNB	0.075699	rs6767498	rs268772:57936983:C:T	0.853574410181188	0.393340842299061	0.6837831683480825	1.0	Exon
e818201	ENSG00000137802	MAPKBP1	0.076467	rs1002774:42261781:G:A	rs2241522	-0.30773640701732696	0.758282914392816	0.9071161318863821	1.0	Exon
e1044674	ENSG00000232677	LINC00665	0.078683	rs2112971	rs2972533:36739067:A:G	0.510189748709416	0.609918533364042	0.8294345186964478	1.0	Exon
e900202	ENSG00000157353	FUK	0.170241	rs16970406	rs11641905:70639943:T:C	-0.9616358988853108	0.336232532072118	0.6352590705974424	1.0	Exon
e571483	ENSG00000165996	HACD1	0.059587	rs7920635	rs7073625:17642125:A:G	0.577961471873719	0.563290131449437	0.8004921299208343	1.0	Exon
e627266	ENSG00000166352	C11orf74	0.708188	rs7131185	rs16926237	-1.75282654882768	0.0796317845581688	0.2932454498410979	1.0	Exon
e230941	ENSG00000168374	ARF4	0.040972	rs502442	rs7612750	-0.561574347486182	0.574406062213557	0.8071851544457401	1.0	Exon
e231261	ENSG00000136068	FLNB	0.093119	rs6767498	rs6764482	1.70394654234376	0.0883910747580336	0.312034365193766	1.0	Exon
e428650	ENSG00000106415	GLCCI1	0.13130999999999998	rs7776569:8559072:T:G	rs9655516	-1.64588658332389	0.0997871117103953	0.3344342678221952	1.0	Exon
e795001	ENSG00000100577	GSTZ1	0.07115	rs2361329	rs2287395	1.14478704928007	0.25229738135802204	0.5491022802501961	1.0	Exon
e831784	ENSG00000103657	HERC1	0.07155800000000001	rs1444405	rs2649:63886593:C:T	-1.26173573325587	0.207043894309976	0.4956987982191857	1.0	Exon
e902001	ENSG00000140830	TXNL4B	0.5405369999999999	rs8062188	rs1424241	2.09704993289736	0.0359891553769206	0.17961355529349082	1.0	Exon
e803626	ENSG00000078304	PPP2R5C	0.116176	rs4906096	rs2296153	0.0132768918446091	0.9894068842010793	0.9968180049421941	1.0	Exon
e17093	ENSG00000001460	STPG1	0.131156	rs12401982	rs560219	1.36636842543463	0.17182335398127102	0.4534808286464374	1.0	Exon
e1064854	ENSG00000169169	CPT1C	0.141481	rs2304206	rs12104272:50148052:G:A	0.7976874112056519	0.42505191104486295	0.7077384201665445	1.0	Exon
e144246	ENSG00000144182	LIPT1	0.227929	rs11124007	rs1453561:99613924:C:T	0.8084467497709821	0.4188334488044579	0.7026609872036362	1.0	Exon
e1063740	ENSG00000161618	ALDH16A1	0.066596	rs8106205	rs2293012	0.491765283668981	0.622885281182489	0.8364129972106181	1.0	Exon
e373803	ENSG00000124783	SSR1	0.086892	rs11243204:7772699:A:G	rs7748575:7314499:C:A	1.61819118413261	0.105621402167184	0.3464273148285757	1.0	Exon
e1048592	ENSG00000161243	FBXO27	0.234685	rs4803828	rs498586	0.9203102956259228	0.3574106303812849	0.6535967634722535	1.0	Exon
e1078036	ENSG00000101307	SIRPB1	0.728504	rs13045212	rs6075340	3.74219715044137	0.000182418309921751	0.0046966488964839785	1.0	Exon
e21329	ENSG00000116353	MECR	0.062943	rs533123	rs3003631	0.505519654840872	0.613193897160303	0.830704026233131	1.0	Exon
e216356	ENSG00000011376	LARS2	0.175552	rs6803765:45393792:C:A	rs3821895:45587983:A:G	1.28401398790443	0.199137061152792	0.4862353094538533	1.0	Exon
e913059	ENSG00000167720	SRR	0.157694	rs4523957	rs12450028	-1.6624996493024702	0.0964126336134149	0.3276000336701265	1.0	Exon
e818140	ENSG00000137802	MAPKBP1	0.076213	rs1002774:42261781:G:A	rs2241522	-0.288523543644143	0.7729460111815859	0.9138076530471192	1.0	Exon
e729806	ENSG00000120860	CCDC53	0.063059	12:101838644:C:T	rs11111162	0.421469370123552	0.673412373117989	0.8645459710685299	1.0	Exon
e226947	ENSG00000114841	DNAH1	0.076757	rs3617	rs1011063	0.33280084566261303	0.739284619846548	0.8975265575306245	1.0	Exon
e275507	ENSG00000090316	MAEA	0.077848	rs1265922	rs2045066	-2.15668300971581	0.0310303717044248	0.16414363758993886	1.0	Exon
e107321	ENSG00000203666	EFCAB2	0.358967	rs3006014	rs10754849	-0.282600516927504	0.7774830840259209	0.9155033230077578	1.0	Exon
e245715	ENSG00000114547	ROPN1B	0.284862	rs4340655	rs10934744	-2.49510848838246	0.0125918625135703	0.09376661091001492	1.0	Exon
e664957	ENSG00000178202	KDELC2	0.104128	rs7130825:108574912:G:A	rs962757	-1.94253364104559	0.0520725314582425	0.2257906612900963	1.0	Exon
e746496	ENSG00000185684	EP400NL	0.307845	12:131676396:C:A	rs7976069	1.68577574643581	0.0918390009400933	0.3188993357471988	1.0	Exon
e230936	ENSG00000168374	ARF4	0.041175	rs502442	rs7612750	-0.568893693916103	0.5694282851545059	0.8046415939975363	1.0	Exon
e264444	ENSG00000240024	LINC00888	0.104784	rs10470523	rs9826761:183167858:A:G	-0.77489142524359	0.43840381940644896	0.7180068894610883	1.0	Exon
e815514	ENSG00000128829	EIF2AK4	0.184144	rs7183462	rs12164905	-0.292645895440262	0.7697928292365842	0.9123870196262588	1.0	Exon
e1033045	ENSG00000130299	GTPBP3	0.185547	rs7259703	rs3810204	-0.0278018183271648	0.97782021570913	0.9931503407844674	1.0	Exon
e694108	ENSG00000248100		0.104676	rs2052675	rs1351026	-1.42971235136094	0.152799593831547	0.4257053204679985	1.0	Exon
e845204	ENSG00000259429	UBE2Q2P2	0.084881	rs8027301	rs8042464:82465536:A:G	-0.767448005924139	0.442815195480932	0.7208230389432717	1.0	Exon
e48935	ENSG00000162669	HFM1	0.200288	rs10922910	rs281935	0.121491888914103	0.903301438824954	0.96763558575861	1.0	Exon
e481057	ENSG00000117868	ESYT2	0.052071000000000006	rs3850492	rs746825	1.008	0.31345446223205603	0.6123704217855952	1.0	Exon
e1040705	ENSG00000126261	UBA2	0.07078200000000001	rs10415555:34010189:A:G	rs16969161	1.44398659627713	0.148742745747013	0.4196461467150877	1.0	Exon
e674819	ENSG00000165495	PKNOX2	0.09006499999999999	rs11220153	rs1893186	-0.9621619981660972	0.33596823498654804	0.6350106953792487	1.0	Exon
e56711	ENSG00000007341	ST7L	0.31256100000000003	rs3790609	rs7544663	0.321154624680174	0.748093216426246	0.9011963547004044	1.0	Exon
e132156	ENSG00000179818	PCBP1-AS1	0.092792	rs6718012	rs7586213	-0.761195091148708	0.446540549828868	0.7232575154962012	1.0	Exon
e889148	ENSG00000051108	HERPUD1	0.13382	rs7204489	rs4151117	-0.215276407740403	0.8295518223077141	0.937247273875488	1.0	Exon
e637713	ENSG00000162174	ASRGL1	0.16150599999999998	rs11605665	rs2513747	0.227137611278931	0.82031673868217	0.9336158189309816	1.0	Exon
e848513	ENSG00000140521	POLG	0.086171	rs7184008	rs1109794	-2.32455248253321	0.0200959021461565	0.12627367775869425	1.0	Exon
e90630	ENSG00000242150		0.099325	rs3767498	rs2184458	-0.0849028304725568	0.932338641523289	0.9768292185031472	1.0	Exon
e113629	ENSG00000118961	LDAH	0.348018	rs4666420:20751163:C:T	rs13385191	-0.369805251098303	0.7115276023781442	0.8840738349609016	1.0	Exon
e816335	ENSG00000128928	IVD	0.20213	rs3784397:40596844:C:T	rs7165012	1.26206878531732	0.206924036177678	0.4955804924949583	1.0	Exon
e138688	ENSG00000115523	GNLY	0.275109	rs6743051	rs4240202	-1.67180663828739	0.0945624573932294	0.32424817601551564	1.0	Exon
e48934	ENSG00000162669	HFM1	0.194389	rs10922910	rs4658219	-0.100868246671443	0.9196550499998992	0.9732403565813808	1.0	Exon
e429431	ENSG00000229233		0.168696	rs12699393	rs7788605	-1.3454486559335	0.17848039152383602	0.4624599434984063	1.0	Exon
e569481	ENSG00000065665	SEC61A2	0.079171	rs1317548:12245520:G:A	rs10466280	2.71779358200844	0.00657188235189842	0.0608998546096208	1.0	Exon
e902661	ENSG00000090863	GLG1	0.10613	rs4888256	rs7195930	-3.93456154115888	8.33487112821152e-05	0.002525889774899002	1.0	Exon
e282703	ENSG00000152990	ADGRA3	0.07406	rs4697003	rs2581968	-0.79998362471232	0.423720284793968	0.7068034015200141	1.0	Exon
e829110	ENSG00000128923	FAM63B	0.150632	rs653765	rs661367	-2.20949412944096	0.0271402902905523	0.15131315678729024	1.0	Exon
e703366	ENSG00000161798	AQP5	0.237514	rs844347	rs3759129	-0.529122531668493	0.596720452093678	0.8215574577123138	1.0	Exon
e903508	ENSG00000259992		0.094699	rs10871304	rs12599322	1.33044626096026	0.18337128112393	0.4680883741102222	1.0	Exon
e776647	ENSG00000129480	DTD2	0.118893	rs12888959	rs17097892	0.480863138272755	0.630613772765689	0.8410233244802737	1.0	Exon
e397025	ENSG00000146151	HMGCLL1	0.05768300000000001	rs3122156	rs13200042	0.8297472477874	0.40668170195676	0.6938359370218928	1.0	Exon
e443923	ENSG00000158321	AUTS2	0.097102	rs1317429	rs6955664	0.291011645169564	0.771042413215576	0.9128488997593934	1.0	Exon
e81808	ENSG00000000460	C1orf112	0.049918	rs3917423	rs1062976	-0.0287945683715175	0.9770284328969692	0.992826780693814	1.0	Exon
e382468	ENSG00000204463	BAG6	0.075378	rs497309	rs2072632	5.859675445941192	4.63772675318401e-09	6.189707467132195e-07	0.0001830371617679133	Exon
e56068	ENSG00000162777	DENND2D	0.07031699999999999	rs1389724	rs3762374	-3.2260144174106498	0.0012552703363218301	0.019126584224499	1.0	Exon
e660873	ENSG00000180773	SLC36A4	0.115801	rs7121713	rs10830996	0.8624923023691441	0.3884166671907511	0.6790534010302893	1.0	Exon
e102277	ENSG00000154358	OBSCN	0.067642	rs1925716	rs596675	0.0961327872290152	0.923415111445602	0.9743962506752024	1.0	Exon
e571425	ENSG00000026025	VIM	0.063283	rs7920635	rs1707276:17009244:T:G	1.4947672902981397	0.13497518575013198	0.3978688218687325	1.0	Exon
e1038657	ENSG00000167232	ZNF91	0.051564	rs4933032	rs12984965:23507687:C:T	-0.7040351083872219	0.481410909895419	0.747319240907902	1.0	Exon
e875285	ENSG00000103356	EARS2	0.112506	rs2106246	rs6497673	1.82549124580876	0.067926931045564	0.2649479000856871	1.0	Exon
e43172	ENSG00000118473	SGIP1	0.07103200000000001	rs12081185	rs1536112:67107225:A:G	0.5333674505730109	0.593779244615304	0.8194519003857682	1.0	Exon
e1118319	ENSG00000237517	DGCR5	0.334468	rs1210684	rs2540648	0.5235766601937151	0.600573018575345	0.8237769015256939	1.0	Exon
e677243	ENSG00000182667	NTM	0.215828	rs1433980:130870956:T:C	rs10894363	2.04586534744497	0.040769620523753	0.1936054161004644	1.0	Exon
e608349	ENSG00000142082	SIRT3	0.068968	rs4074376	rs4980335	0.447321504908923	0.654642942074197	0.8543245588957716	1.0	Exon
e449539	ENSG00000135218	CD36	0.07569	rs7793555	rs10085732	-1.01745392719934	0.30893753917174394	0.6074550547275417	1.0	Exon
e88559	ENSG00000000971	CFH	0.067901	rs7524776	rs3855964	1.16	0.24604880610268695	0.5423069684045421	1.0	Exon
e256304	ENSG00000169313	P2RY12	0.130847	rs7637567:151190481:T:C	rs12490051:151118042:T:C	0.7197987277297572	0.471648928381559	0.7414332795486479	1.0	Exon
e1037039	ENSG00000129933	MAU2	0.132367	rs4808203	rs34677724	-4.49556051964559	6.93869187796046e-06	0.0003260111337469827	0.2738493523474655	Exon
e1018604	ENSG00000233927	RPS28	0.810037	rs8111372	rs2972574	0.243288699194926	0.8077817581806809	0.9291420683759888	1.0	Exon
e1063747	ENSG00000161618	ALDH16A1	0.234501	rs8106205	rs2293012	1.01700216090789	0.30915240143625605	0.6076958774521724	1.0	Exon
e373865	ENSG00000124783	SSR1	0.09089	rs11243204:7772699:A:G	rs7748575:7314499:C:A	0.376871468871122	0.706269125280744	0.8817429718193305	1.0	Exon
e1055427	ENSG00000159905	ZNF221	0.103289	rs346043:44194781:C:T	rs396973	0.809121323977772	0.418445363753648	0.7024325474065191	1.0	Exon
e181938	ENSG00000138413	IDH1	0.082673	rs2551971:208512082:A:G	rs11673960:208341214:G:A	-0.850660169365654	0.3949581550204129	0.6851484991512741	1.0	Exon
e856539	ENSG00000103227	LMF1	0.195964	rs7195617	rs9746775	-0.98936652318881	0.322483847352984	0.6212158338285934	1.0	Exon
e911149	ENSG00000231784	DBIL5P	0.396733	rs4239042	rs1064245	0.24309083455373	0.8079350312628258	0.9292582519955529	1.0	Exon
e460676	ENSG00000272949		0.237745	rs12669274	rs4377880	0.43053090607361294	0.666809489768924	0.8610625101466601	1.0	Exon
e437327	ENSG00000136197	C7orf25	0.098517	rs2583889	rs17641812	0.7997932939815359	0.4238305690436029	0.7068443563005664	1.0	Exon
e645101	ENSG00000172922	RNASEH2C	0.119611	rs1784223	rs3372	-4.5550698162688	5.236818225579709e-06	0.00026101212919291735	0.2066815049089544	Exon
e433581	ENSG00000106066	CPVL	0.256577	rs41276	rs245914	-1.61793865838332	0.105675817982148	0.3465481934608588	1.0	Exon
e248356	ENSG00000249846		0.073399	rs2090994	rs925613	-0.0011325492419311698	0.9990963566386932	0.999776417688274	1.0	Exon
e382528	ENSG00000204463	BAG6	0.07733999999999999	rs497309	rs2072632	5.8573951615723585	4.70183441650722e-09	6.206264177802357e-07	0.0001855672989162905	Exon
e576034	ENSG00000148498	PARD3	0.11563	rs12769140:33955430:T:C	rs7900322:34620826:A:C	-1.59174467678223	0.11144208537446497	0.35738074132396275	1.0	Exon
e809026	ENSG00000275835	TUBGCP5	0.105202	rs11636068	rs548	-0.865811429296	0.386593580438844	0.6775774420099412	1.0	Exon
e284275	ENSG00000169299	PGM2	0.159659	rs17577389:38188921:C:A	rs12509391	-2.31328460082239	0.0207069967820397	0.12857055709845264	1.0	Exon
e809342	ENSG00000259905	PWRN1	0.169531	rs2030101	rs11858159	0.0837437711648088	0.933260154994473	0.9771992996852544	1.0	Exon
e129185	ENSG00000186889	TMEM17	0.23484	rs10211381:62722292:T:C	rs6756655:62729297:T:C	0.4618794996573951	0.644167735950247	0.8486620167155722	1.0	Exon
e328545	ENSG00000112992	NNT	0.07913200000000001	rs13159468	rs6893250	1.73033228203845	0.0835709250361182	0.3022538838378076	1.0	Exon
e691797	ENSG00000069431	ABCC9	0.097921	12:22338680:A:C	rs1914361	-0.0396840251817095	0.9683450377027242	0.9898162340703835	1.0	Exon
e4601	ENSG00000157870	FAM213B	0.104364	rs626479:2110260:G:A	rs6667605	-1.83622445468363	0.0663244673228551	0.2609538183462389	1.0	Exon
e249994	ENSG00000113971	NPHP3	0.39937	rs6439400	rs2369832	1.33223226031558	0.182783878763591	0.4676172517769266	1.0	Exon
e432199	ENSG00000196335	STK31	0.105295	rs6966641:23906598:G:A	rs7785680	2.57853185345072	0.00992211514550223	0.08042639524492433	1.0	Exon
e692876	ENSG00000118308	LRMP	0.123475	rs17284897	12:25154495:C:A	-1.60967288635714	0.107469287129161	0.3499095024653593	1.0	Exon
e230951	ENSG00000168374	ARF4	0.040865	rs502442	rs7612750	-0.5631924827367281	0.573303821162641	0.8064922352760094	1.0	Exon
e843737	ENSG00000185787	MORF4L1	0.196334	rs8042374	rs12438433	-0.0568622462365374	0.954654928767847	0.9844115084308046	1.0	Exon
e123658	ENSG00000152527	PLEKHH2	0.137723	rs6754878	rs12104440	-1.45131443162402	0.14669232451384398	0.4168812152407614	1.0	Exon
e1133850	ENSG00000100151	PICK1	0.111872	rs2284060	rs738443	0.809086022407056	0.41846566762813897	0.7024325474065191	1.0	Exon
e395085	ENSG00000153291	SLC25A27	0.17327	rs12215229	rs2270450	-3.594831625013569	0.000324601438336465	0.0071543122894392715	1.0	Exon
e230945	ENSG00000168374	ARF4	0.040814	rs502442	rs7612750	-0.563454144107818	0.573125676976174	0.8063436151867481	1.0	Exon
e568773	ENSG00000165629	ATP5C1	0.403193	rs2692776:7304826:T:C	rs2802460	0.720615674328596	0.471146007352451	0.7411207442080185	1.0	Exon
e866332	ENSG00000140650	PMM2	0.220781	rs4985012	rs11074924	1.67485777227607	0.0939621405361064	0.32312045386039817	1.0	Exon
e348554	ENSG00000113396	SLC27A6	0.123558	rs30302	rs10079951	1.05384903554709	0.291952039240396	0.5900789231679576	1.0	Exon
e132485	ENSG00000116001	TIA1	0.074824	rs6718012	rs3771537	-0.623540106757621	0.532929654979111	0.7808559063357802	1.0	Exon
e1018610	ENSG00000233927	RPS28	0.79898	rs8111372	rs2972574	0.340700058912528	0.7333293943155921	0.8949385035699899	1.0	Exon
e564377	ENSG00000177239	MAN1B1	0.138808	rs10993907:136928644:T:C	rs3132311:137430554:A:G	0.173786376518809	0.8620333514337299	0.9505947142336012	1.0	Exon
e48904	ENSG00000162669	HFM1	0.274596	rs10922910	rs281935	0.32318505321831603	0.7465550998520909	0.9002777476736272	1.0	Exon
e216360	ENSG00000011376	LARS2	0.577026	rs6803765:45393792:C:A	rs3821895:45587983:A:G	1.3043492390818898	0.192114534028184	0.4782594294751508	1.0	Exon
e925769	ENSG00000175106	TVP23C	0.31422	rs7213079:15206034:G:T	rs2938158	1.1763662560843102	0.23944854990604006	0.5352431130764859	1.0	Exon
e608345	ENSG00000142082	SIRT3	0.069053	rs4074376	rs4980335	0.447871830487125	0.6542456994205389	0.8541270556392578	1.0	Exon
e881535	ENSG00000183604	SMG1P5	0.217254	rs3814881	rs7204270	-2.98683485933173	0.0028188194424595	0.03448202902613325	1.0	Exon
e137540	ENSG00000115423	DNAH6	0.108815	rs10199446	rs17024319	-1.70033322694975	0.08906826389402	0.313526326356162	1.0	Exon
e1052579	ENSG00000105341	ATP5SL	0.077326	rs11879090	rs12602	2.3511025733652904	0.0187178731874543	0.12174329286243556	1.0	Exon
e878258	ENSG00000196502	SULT1A1	0.181659	rs6565300:28993049:A:C	rs3785354	2.03730926590002	0.0416190598760284	0.1960195165368776	1.0	Exon
e34843	ENSG00000117481	NSUN4	0.216559	rs2993263	rs7525309	-0.6450293768449781	0.5189081485382729	0.7716551463169891	1.0	Exon
e857300	ENSG00000007516	BAIAP3	0.361523	rs2887538	rs2294605	-0.555317952706151	0.578677201396547	0.8099843129693839	1.0	Exon
e432450	ENSG00000105928	DFNA5	0.423768	rs2237326	rs876308:24758565:G:A	2.8906248532214303	0.0038447677523143296	0.04213869727314347	1.0	Exon
e660868	ENSG00000180773	SLC36A4	0.246747	rs7121713	rs10830988:92883601:C:T	0.184479073331332	0.8536376424731651	0.9478003654198516	1.0	Exon
e433716	ENSG00000106069	CHN2	0.222974	rs1568658	rs245914	-1.91304530996766	0.0557422521622134	0.23524160244718526	1.0	Exon
e275611	ENSG00000090316	MAEA	0.076874	rs1265922	rs2045066	-2.19285503266498	0.028317825430047995	0.15481640341428235	1.0	Exon
e386589	ENSG00000204248	COL11A2	0.134046	rs9461856:33395199:G:A	rs2076311	3.4650307503469	0.000530170854828959	0.010246940806823958	1.0	Exon
e672781	ENSG00000196914	ARHGEF12	0.482946	rs477863	rs496248	-2.3962718753751298	0.016562799915601	0.1127340049635248	1.0	Exon
e119812	ENSG00000152683	SLC30A6	0.08665	rs6751050	rs682895	-1.51350134806691	0.13015235898850902	0.39059563167816025	1.0	Exon
e344876	ENSG00000171444	MCC	0.086108	rs10044576	rs13186060	-0.32995992650825395	0.741430241903483	0.8980666881293673	1.0	Exon
e175999	ENSG00000138411	HECW2	0.15087	rs7575160	rs16824341:196440230:A:G	0.902008177321261	0.36705252385657305	0.6617542350302575	1.0	Exon
e279320	ENSG00000132405	TBC1D14	0.176709	GA003950	rs10008988:7222560:T:C	2.7557054031760497	0.00585657193319781	0.05623876508212117	1.0	Exon
e405813	ENSG00000085382	HACE1	0.05637200000000001	rs156235:104871539:C:T	rs6922441	-0.2424661312249	0.8084189973320479	0.9295811011870286	1.0	Exon
e106837	ENSG00000054282	SDCCAG8	0.09567	rs14403	rs7514510	3.71953188922673	0.00019959234776611295	0.005033425680054429	1.0	Exon
e486445	ENSG00000104763	ASAH1	0.065352	rs4298523	rs6586684	2.03015558453646	0.0423407269562855	0.19793338968406332	1.0	Exon
e383448	ENSG00000204394	VARS	0.125497	rs497309	rs1802127	-0.761836423585415	0.44615763849417	0.7228449720217327	1.0	Exon
e222767	ENSG00000173531	MST1	0.045351	rs2624847	rs4855881	2.50384370298202	0.0122852291605558	0.09223152735013423	1.0	Exon
e1049388	ENSG00000196235	SUPT5H	0.08742799999999999	rs12980275	rs1529733	-2.86457205038094	0.0041757314669136	0.044613858636892	1.0	Exon
e644028	ENSG00000245532	NEAT1	0.14064000000000002	rs1784223	rs674485	1.12286016157215	0.26149688946814303	0.5575873944257148	1.0	Exon
e28322	ENSG00000084072	PPIE	0.11241199999999997	rs12142033	rs7547787	0.606698844847668	0.544050788929585	0.7879363137750516	1.0	Exon
e29729	ENSG00000010803	SCMH1	0.089108	rs944940:41205276:T:C	rs6700346	1.7283407348810198	0.0839271539989983	0.3028991982775894	1.0	Exon
e834845	ENSG00000260007		0.185565	rs11637445	rs12905763:68449751:G:T	0.33639741640916304	0.7365711974894319	0.8965016279652344	1.0	Exon
e930060	ENSG00000171928	TVP23B	0.116099	rs12602286	rs4924927	3.98056384850075	6.87519945806078e-05	0.002179465839448071	1.0	Exon
e743694	ENSG00000111364	DDX55	0.20254	rs1727302	rs786439	1.33032627853079	0.183410792559791	0.4681589542075586	1.0	Exon
e743702	ENSG00000111364	DDX55	0.20254	rs1727302	rs786439	1.35547633746062	0.175265842605281	0.458531766280582	1.0	Exon
e743722	ENSG00000111364	DDX55	0.20254	rs1727302	rs786439	1.338774562606	0.18064407419996695	0.4652796238628269	1.0	Exon
e79725	ENSG00000185860	CCDC190	0.19018	rs2815286:163135039:G:A	rs12024415	-0.0734288062348345	0.941464895401858	0.9800800545163834	1.0	Exon
e878731	ENSG00000178952	TUFM	0.076725	rs6565300:28993049:A:C	rs8049439	2.81748350470948	0.00484016008378946	0.049450323071943726	1.0	Exon
e424161	ENSG00000231690	LINC00574	0.209011	rs10455744:169740157:A:C	rs3800550	-0.7353529206570101	0.462124586193221	0.7348080674947767	1.0	Exon
e1064014	ENSG00000142534	RPS11	0.181863	rs8106205	rs2271953	3.0244967095717903	0.00249047180753081	0.031533991282585334	1.0	Exon
e1064048	ENSG00000142534	RPS11	0.181863	rs8106205	rs2271953	3.01943960481115	0.00253242778689941	0.03190147700783882	1.0	Exon
e449510	ENSG00000135218	CD36	0.07599	rs7793555	rs10085732	-0.9873102726565328	0.323490556200408	0.6222493766265871	1.0	Exon
e534649	ENSG00000180071	ANKRD18A	0.104201	rs4878195:38300196:G:T	rs1890112	0.433854933695883	0.6643937873539489	0.8598307778596339	1.0	Exon
e259998	ENSG00000163536	SERPINI1	0.14927200000000002	rs10222420:167561168:T:G	rs7630514	-3.52120121432692	0.000429596498450667	0.008794027491884062	1.0	Exon
e228741	ENSG00000213533	TMEM110	0.088728	rs1080500	rs4687554	-3.34571621922912	0.000820703437173776	0.013937479584740713	1.0	Exon
e622099	ENSG00000166788	SAAL1	0.093033	rs211130	rs4274188	0.7292280853057271	0.465862154096861	0.7374840625023954	1.0	Exon
e645093	ENSG00000172922	RNASEH2C	0.119191	rs1784223	rs3372	-4.55143320274791	5.32817142639539e-06	0.00026384810751009643	0.21028694168554687	Exon
e434212	ENSG00000196295		0.349875	rs11975645:30114617:T:C	rs38494	-0.21096827983506106	0.83291202330055	0.9387152233812558	1.0	Exon
e115522	ENSG00000084754	HADHA	0.053278999999999986	rs17680828:25990640:T:C	rs10779956	0.282471757451933	0.7775817994736179	0.915564929736128	1.0	Exon
e829118	ENSG00000128923	FAM63B	0.149412	rs653765	rs661367	-2.18726308382573	0.028723324017191007	0.15601753770802054	1.0	Exon
e916429	ENSG00000091640	SPAG7	0.187807	rs8072032	rs3786044	-0.25730151626362496	0.7969460220414871	0.9241389349760945	1.0	Exon
e37762	ENSG00000134744	ZCCHC11	0.12521300000000002	rs12407818	rs17107246	-2.19592885275646	0.028097036197674	0.1541168976852045	1.0	Exon
e609251	ENSG00000174775	HRAS	0.123521	rs4074376	rs35601764	-1.06026171623638	0.289025550850912	0.586846063772698	1.0	Exon
e344952	ENSG00000171444	MCC	0.086359	rs10044576	rs13186060	-0.384885263839761	0.7003224242187759	0.8780337722495133	1.0	Exon
e451738	ENSG00000157214	STEAP2	0.17594200000000002	rs4727233	rs194507	-1.4306442547441598	0.152532197261068	0.42544919687266736	1.0	Exon
e232038	ENSG00000168309	FAM107A	0.147306	rs6767498	rs11710358	-0.205743752051392	0.83699108041437	0.9410188859022888	1.0	Exon
e432430	ENSG00000105928	DFNA5	0.424162	rs2237326	rs876308:24758565:G:A	2.8862708923274902	0.00389836459443805	0.04249012854147653	1.0	Exon
e432439	ENSG00000105928	DFNA5	0.424162	rs2237326	rs876308:24758565:G:A	2.8862708923274902	0.00389836459443805	0.04249012854147653	1.0	Exon
e113400	ENSG00000055917	PUM2	0.085513	rs6750471	rs10179104:19854935:A:G	-0.8309014056376011	0.40602932952752097	0.6933706555811191	1.0	Exon
e637278	ENSG00000149485	FADS1	0.132423	rs1692120	rs174549:61571382:G:A	-0.417773238044668	0.676112919314917	0.8659186332357386	1.0	Exon
e263082	ENSG00000163728	TTC14	0.158386	rs1805579	rs9290705	-3.550859086537609	0.000383975940262958	0.008068441697843508	1.0	Exon
e263086	ENSG00000163728	TTC14	0.158386	rs1805579	rs9290705	-3.550859086537609	0.000383975940262958	0.008068441697843508	1.0	Exon
e263096	ENSG00000163728	TTC14	0.158386	rs1805579	rs9290705	-3.550859086537609	0.000383975940262958	0.008068441697843508	1.0	Exon
e277793	ENSG00000197386	HTT	0.154847	rs1263446	rs363089	0.32860121862579306	0.742457126846695	0.8982452156599384	1.0	Exon
e1052575	ENSG00000105341	ATP5SL	0.17998	rs11879090	rs12602	2.74673569291206	0.006019161994437979	0.05725675257519493	1.0	Exon
e461388	ENSG00000161048	NAPEPLD	0.322423	rs661575	rs7804020:102795951:T:C	1.18465283056947	0.23615473955567104	0.5318602548529827	1.0	Exon
e722703	ENSG00000067798	NAV3	0.127399	rs11107899	12:78494702:T:G	1.7054588780581998	0.0881088754099301	0.31157914692310185	1.0	Exon
e432441	ENSG00000105928	DFNA5	0.4240140000000001	rs2237326	rs876308:24758565:G:A	2.88564674792655	0.00390610312147298	0.04256272001523305	1.0	Exon
e1125947	ENSG00000235954	TTC28-AS1	0.118847	rs5762448	rs138640:28382390:G:T	0.92724202343596	0.353800888521928	0.6504010278678528	1.0	Exon
e871226	ENSG00000157106	SMG1	0.127845	rs7190066	rs12444081:18910678:G:T	0.4359999999999989	0.662836729570658	0.859090906898465	1.0	Exon
e1139815	ENSG00000075234	TTC38	0.150637	rs9616084	rs8140182	0.9503536148902	0.3419326046666229	0.6403916153416019	1.0	Exon
e12089	ENSG00000080947	CROCCP3	0.093489	rs277447:16808694:C:A	rs279782	3.74317519055813	0.00018170944481658602	0.004684210750213064	1.0	Exon
e622144	ENSG00000166788	SAAL1	0.175745	rs211130	rs3741199	1.39307135210577	0.16359821511838	0.4418484059451929	1.0	Exon
e263125	ENSG00000163728	TTC14	0.158209	rs1805579	rs9290705	-3.5500887318548195	0.000385101327829797	0.0080801669885479	1.0	Exon
e701584	ENSG00000134285	FKBP11	0.136512	rs11168749	12:49343724:C:T	0.438593103304563	0.660956395178371	0.8580133826580059	1.0	Exon
e1045891	ENSG00000196381	ZNF781	0.155109	rs3108181	rs35153242:38151742:A:G	1.65986242744925	0.0969421315403225	0.3285031444321653	1.0	Exon
e284616	ENSG00000197712	FAM114A1	0.06919199999999999	rs931023:38722580:C:T	rs2271031	-0.633782627552953	0.5262226922025179	0.7763220728798346	1.0	Exon
e816471	ENSG00000128891	C15orf57	0.091206	rs3784397:40596844:C:T	rs8025458	-0.058022251342097986	0.953730904374577	0.9840089537921709	1.0	Exon
e729733	ENSG00000120860	CCDC53	0.06329800000000001	12:101838644:C:T	rs11111162	0.4257142435328011	0.67031608188115	0.8624810589552591	1.0	Exon
e240532	ENSG00000163608	NEPRO	0.113331	rs33940464:112696430:A:C	rs1392785	0.16346723379253605	0.8701505697565151	0.9538743476787664	1.0	Exon
e901578	ENSG00000166747	AP1G1	0.066116	rs1465463:71359600:T:C	rs1035545	0.750381036932472	0.4530252485807779	0.7278645533140646	1.0	Exon
e460772	ENSG00000168255	POLR2J3	0.230114	rs12669274	rs4377880	0.490944733447439	0.623465536883948	0.8365992873878898	1.0	Exon
e833915	ENSG00000075131	TIPIN	0.090233	rs189155	rs6494562	-0.500484046417062	0.616734286786587	0.8328994010609851	1.0	Exon
e816377	ENSG00000128928	IVD	0.343932	rs3784397:40596844:C:T	rs875767	0.128564728750815	0.89770207700775	0.964966967904984	1.0	Exon
e525865	ENSG00000106686	SPATA6L	0.217992	rs10758611	rs1385454	-1.73004865776902	0.0836215821407627	0.302335377642862	1.0	Exon
e275601	ENSG00000090316	MAEA	0.07825399999999999	rs1265922	rs2045066	-2.14575511404132	0.0318925214782379	0.1664320219474268	1.0	Exon
e45627	ENSG00000154027	AK5	0.125683	rs12733869	rs1840246	0.270472165731619	0.786797027716992	0.9198561307510736	1.0	Exon
e634800	ENSG00000110042	DTX4	0.182083	rs10501377:58971777:C:T	rs12284698	0.0630000000000001	0.949766504322654	0.9826055003172428	1.0	Exon
e613156	ENSG00000205531	NAP1L4	0.103402	rs234868	rs12805661	1.00072230201026	0.31696108222242897	0.6156098352887226	1.0	Exon
e713925	ENSG00000025423	HSD17B6	0.107993	rs2291738	rs1078043	0.831	0.4059736293577179	0.6933706555811191	1.0	Exon
e926394	ENSG00000214941	ZSWIM7	0.485219	rs7210224	rs1045599	2.33368912802719	0.0196120057828623	0.12456180113167467	1.0	Exon
e63035	ENSG00000263956	NBPF11	0.090159	rs7554334	rs1814653	-1.10321066408472	0.269935691332566	0.5677049946617491	1.0	Exon
e889080	ENSG00000051108	HERPUD1	0.134248	rs7204489	rs4151117	-0.169674791948422	0.8652658996945091	0.9519814169311612	1.0	Exon
e319798	ENSG00000073578	SDHA	0.445886	rs4956934	rs6878087	0.930961185915375	0.351873642262214	0.6489331811326055	1.0	Exon
e262404	ENSG00000121879	PIK3CA	0.097065	rs1183319	rs9968179	-1.4425897357674098	0.149136076502417	0.420191781426682	1.0	Exon
e263101	ENSG00000163728	TTC14	0.158297	rs1805579	rs9290705	-3.56187029303029	0.000368222301173985	0.007817444626376367	1.0	Exon
e21924	ENSG00000084628	NKAIN1	0.118178	rs674001:30843915:C:T	rs35077499:31661921:A:G	-1.3187445307111	0.187254534054037	0.4732442020591068	1.0	Exon
e691472	ENSG00000084453	SLCO1A2	0.102252	rs11045392	rs11045893	-1.7788777204792905	0.0752598115072414	0.2827759882669741	1.0	Exon
e1033062	ENSG00000130299	GTPBP3	0.185484	rs7259703	rs3810204	0.0331688156918648	0.9735399659057092	0.9916992184838356	1.0	Exon
e785308	ENSG00000100612	DHRS7	0.105337	rs1253107	rs10136451	-2.73142828000586	0.00630604645581706	0.05903049369413375	1.0	Exon
e428684	ENSG00000003147	ICA1	0.175995	rs7776569:8559072:T:G	rs11981246	1.55048067153559	0.12102618915420403	0.3743077037339527	1.0	Exon
e776676	ENSG00000151413	NUBPL	0.072619	rs12888959	rs12101002	0.870333614430279	0.38411811409614505	0.6753080141223465	1.0	Exon
e258749	ENSG00000068885	IFT80	0.08544700000000001	rs9869116	rs13403	-0.5470222818462009	0.584363424202829	0.8134324853380489	1.0	Exon
e386812	ENSG00000204248	COL11A2	0.12928299999999998	rs9461856:33395199:G:A	rs2076311	3.7214978815319695	0.00019804452760075	0.005000782706857838	1.0	Exon
e60081	ENSG00000273136	NBPF26	0.223758	rs894079	rs4844616	0.952166529504351	0.341012532705995	0.6395830462209113	1.0	Exon
e22455	ENSG00000084636	COL16A1	0.210026	rs3795432	rs3818788	-1.4297529084623102	0.15278794912337804	0.42570292891298	1.0	Exon
e240940	ENSG00000163611	SPICE1	0.076476	rs999661	rs11923128	-0.294060321900553	0.768711809638048	0.9118529490551396	1.0	Exon
e494555	ENSG00000147526	TACC1	0.099067	rs2037204	rs2292741	0.9949569742427992	0.31975719085507104	0.6184688581953977	1.0	Exon
e357518	ENSG00000133706	LARS	0.098786	rs11958187	rs13180255	-0.6148369735691801	0.53866238909277	0.7843056338199791	1.0	Exon
e410655	ENSG00000226409		0.39332	rs6569392	rs11963130:125692246:G:T	-0.913989304415738	0.36072246578387296	0.6565501548188578	1.0	Exon
e784629	ENSG00000100578	KIAA0586	0.098582	rs2881770	rs808225	1.1893426035608	0.23430487687335	0.5296586617538521	1.0	Exon
e14454	ENSG00000117245	KIF17	0.115511	rs12404954	rs666371:21041555:A:G	-3.36524948630275	0.00076474476360932	0.013285821429080585	1.0	Exon
e612312	ENSG00000214026	MRPL23	0.62551	rs11029890:1493609:A:G	rs12812	0.196050643135945	0.844570527555493	0.944112958248567	1.0	Exon
e220018	ENSG00000213672	NCKIPSD	0.162109	rs4558783	rs12493578	-2.873065012594	0.00406510452932465	0.04378752195929475	1.0	Exon
e20615	ENSG00000204138	PHACTR4	0.081217	rs9426442	rs10794514	-1.76555390201345	0.0774707196086152	0.28784945309670645	1.0	Exon
e746480	ENSG00000185684	EP400NL	0.407553	12:131676396:C:A	rs6598199	1.74871756053331	0.0803398530483652	0.2948600224351725	1.0	Exon
e750344	ENSG00000186184	POLR1D	0.121042	rs2094497	rs9319329	1.1884768402381598	0.234645598932316	0.5300948971414834	1.0	Exon
e693520	ENSG00000111790	FGFR1OP2	0.082441	rs2881007	rs2129091	-0.0140422032362619	0.988796311036388	0.9967653138491362	1.0	Exon
e858168	ENSG00000138834	MAPK8IP3	0.414582	rs1626051	rs17135391	2.3088948484562595	0.0209494169304128	0.1293887959608194	1.0	Exon
e324911	ENSG00000039560	RAI14	0.106399	rs4505926	rs455326	-0.641616139573883	0.521122451058296	0.7731903125784267	1.0	Exon
e1083808	ENSG00000088970	KIZ	0.237256	rs943217:20827731:G:T	rs8113922:21124716:G:T	1.57364023539889	0.115570645807622	0.3650696104907596	1.0	Exon
e635804	ENSG00000006118	TMEM132A	0.069937	rs1692120	rs7946859	-1.97334509392181	0.0484562585724922	0.2156057674273449	1.0	Exon
e659251	ENSG00000137501	SYTL2	0.1185	rs11608136	rs17744711	1.47733388307355	0.13958615966779	0.4051365615243909	1.0	Exon
e443600	ENSG00000226824		0.177121	rs1015680	rs7800620	1.5107361411374	0.130855690437319	0.3914026428445799	1.0	Exon
e222184	ENSG00000145020	AMT	0.08944400000000001	rs6795772	rs7644148	-1.20215132756566	0.22930490301396694	0.52375580804747	1.0	Exon
e207727	ENSG00000163576	EFHB	0.44655	rs9835991	rs1133328	0.7958586707571891	0.426114185590976	0.7087297636950166	1.0	Exon
e1120821	ENSG00000241973	PI4KA	0.045281	rs595272	rs4820575:21060359:A:C	0.175217287354319	0.860908901116457	0.9502954092669372	1.0	Exon
e39613	ENSG00000243725	TTC4	0.141443	rs4601533:54819977:A:C	rs12092947	0.744265011867306	0.456716163947625	0.7307717847450302	1.0	Exon
e1010753	ENSG00000172006	ZNF554	0.126343	rs10423135	rs885704	-0.906165930178486	0.364848033028621	0.660047544665135	1.0	Exon
e630157	ENSG00000134569	LRP4	0.113172	rs11038914:46561301:C:T	rs3136435:46742426:G:A	-2.0204856318981	0.04333303902229	0.2007777707317116	1.0	Exon
e1020080	ENSG00000171466	ZNF562	0.440338	rs749259	rs9304957	0.401025400892538	0.688401422715976	0.8724453842404054	1.0	Exon
e678923	ENSG00000002016	RAD52	0.08217100000000001	rs10774343	rs11571475	-1.37938810933048	0.167775123424109	0.4477974434421661	1.0	Exon
e530920	ENSG00000281128	PTENP1-AS	0.40144	rs706119:33259777:G:T	rs16933401:33685835:C:T	0.00692946790728026	0.9944711287893572	0.9984429417433108	1.0	Exon
e567017	ENSG00000107959	PITRM1	0.351366	rs4881155	rs2388557:3191527:T:C	-1.24840888730231	0.21188135603152905	0.5012180219669358	1.0	Exon
e149945	ENSG00000175497	DPP10	0.176207	rs13403395:115160710:T:G	rs6752229	0.7133741260746009	0.475614279424988	0.7439979693248513	1.0	Exon
e567386	ENSG00000151632	AKR1C2	0.200765	rs1039197	rs2904800	2.12928144659872	0.0332309818768045	0.17098425009277382	1.0	Exon
e436830	ENSG00000006715	VPS41	0.07019700000000001	rs7786896	rs1468347	-2.26681927365179	0.0234012682351129	0.1383349092239867	1.0	Exon
e392607	ENSG00000124702	KLHDC3	0.15301800000000002	rs6938026	rs9462859	-0.47554767910314	0.6343966577133621	0.8432768478654563	1.0	Exon
e255550	ENSG00000114744	COMMD2	0.084189	rs13068389:150245053:C:T	rs2117754:149363508:G:A	0.799482342177394	0.424010781461656	0.7069451137780532	1.0	Exon
e843077	ENSG00000140403	DNAJA4	0.11026500000000003	rs2656073:78742276:T:G	rs967821	0.186824648938304	0.8517981201104909	0.9469302125626936	1.0	Exon
e840178	ENSG00000178802	MPI	0.122683	rs2168519	rs11854704:75221015:C:T	-0.95055864100991	0.341828472324993	0.6402916144874465	1.0	Exon
e688617	ENSG00000212124	TAS2R19	0.107531	rs3782672	rs6488330	-0.699997690941467	0.48392874647253	0.7490428880219412	1.0	Exon
e228537	ENSG00000055955	ITIH4	0.202688	rs1080500	rs2276817	-4.79137469567829	1.65642455658134e-06	0.00010198768794788728	0.06537410797459574	Exon
e222721	ENSG00000173531	MST1	0.057894000000000015	rs2624847	rs9873994	1.06963374045058	0.284784201717656	0.5821202656510632	1.0	Exon
e96168	ENSG00000203706	SERTAD4-AS1	0.133411	rs9429816:209732278:T:C	rs685532	-0.636327852540259	0.5245627546925089	0.7757388429050228	1.0	Exon
e689221	ENSG00000084444	FAM234B	0.143783	rs962927	rs10492247	2.98561780011662	0.0028300611195229107	0.03455879399882757	1.0	Exon
e825669	ENSG00000092439	TRPM7	0.057513	rs8033713	rs1395297:50878509:T:C	0.21794073011445295	0.827475291778913	0.9363754721059252	1.0	Exon
e677246	ENSG00000182667	NTM	0.216419	rs1433980:130870956:T:C	rs10894363	2.03206336755446	0.0421472412979094	0.19742398765800592	1.0	Exon
e321222	ENSG00000250490		0.191416	rs274674	rs4701724	0.0683608704059123	0.94549836982346	0.98142897408891	1.0	Exon
e768329	ENSG00000165801	ARHGEF40	0.201787	rs12587456:21150108:G:A	rs10146334	0.0113476058648981	0.990946114787427	0.9973136309181307	1.0	Exon
e1022145	ENSG00000267100	ILF3-AS1	0.165382	rs281440	rs3087969	0.992474274032762	0.32096622285037	0.6196533736357459	1.0	Exon
e921509	ENSG00000183914	DNAH2	0.093649	rs9902772:7823486:T:C	rs9912616	-1.16649488507162	0.243414415415912	0.5398312392234096	1.0	Exon
e489605	ENSG00000147454	SLC25A37	0.07867400000000001	rs6999447	rs7004793:23470115:C:T	0.20139914050380606	0.8403864872213159	0.9426215273167452	1.0	Exon
e845282	ENSG00000255769	GOLGA2P10	0.084398	rs8027301	rs1972460	0.931318968210882	0.35168859293679805	0.6488147383460294	1.0	Exon
e111082	ENSG00000151694	ADAM17	0.075623	rs17522184:9460990:C:T	rs11893688	1.57471546949361	0.115322135470594	0.3646677623273207	1.0	Exon
e829127	ENSG00000128923	FAM63B	0.146404	rs653765	rs661367	-2.19026311693886	0.0285051600944526	0.15538855710604432	1.0	Exon
e691081	ENSG00000256287		0.318958	rs11044909	12:19805407:C:T	1.2825108047378402	0.199663517158934	0.4864872226022749	1.0	Exon
e223036	ENSG00000173540	GMPPB	0.039481	rs2624847	rs6778080	2.4063862095532405	0.0161112222833916	0.11066160979091824	1.0	Exon
e223039	ENSG00000173540	GMPPB	0.039481	rs2624847	rs6778080	2.40526395434636	0.0161607883893969	0.11082751314750994	1.0	Exon
e1037941	ENSG00000105750	ZNF85	0.218529	rs669046:21432175:C:A	rs8109293	0.5223089374276529	0.6014552474219561	0.8243430085908351	1.0	Exon
e880174	ENSG00000174938	SEZ6L2	0.03625	rs3814881	rs4283241	-6.952119302883201	3.5983888233007005e-12	1.2457685235895504e-09	1.4201761168920875e-07	Exon
e275558	ENSG00000090316	MAEA	0.078124	rs1265922	rs2045066	-2.14518460217101	0.0319380902301323	0.1665014510094851	1.0	Exon
e370621	ENSG00000127022	CANX	0.147474	rs307806	rs12522926	-1.0970269022242	0.272629632166023	0.5705778395273311	1.0	Exon
e637976	ENSG00000149499	EML3	0.07236000000000001	rs11605665	rs2849031	-1.06026693632602	0.28902317669255106	0.586846063772698	1.0	Exon
e376489	ENSG00000112242	E2F3	0.134994	rs9368243:20829013:A:G	rs1040558:20713706:A:G	-0.898475804267218	0.3689319389842871	0.6633916971347263	1.0	Exon
e736754	ENSG00000111331	OAS3	0.05718	rs11612310	12:113351520:T:G	0.00784009155515522	0.993744576076654	0.9980903183686006	1.0	Exon
e432460	ENSG00000105928	DFNA5	0.282218	rs2237326	rs2521757	3.75376924000713	0.00017419523812973602	0.004552955935937941	1.0	Exon
e743732	ENSG00000111364	DDX55	0.202752	rs1727302	rs786439	1.33632394131069	0.181443414454346	0.4665160686859334	1.0	Exon
e1021805	ENSG00000129347	KRI1	0.101753	rs749259	rs1465701	0.527756361995274	0.597668448499541	0.8220132275694116	1.0	Exon
e109588	ENSG00000182551	ADI1	0.204969	rs2694103	rs12620727	-0.179891488186968	0.857237757635805	0.9489659186620588	1.0	Exon
e618716	ENSG00000133805	AMPD3	0.253392	rs16908503:10912861:A:G	rs11604833:10468906:A:G	-0.156824272912767	0.875383342528809	0.9563701023677784	1.0	Exon
e655386	ENSG00000166435	XRRA1	0.42304	rs7947106	rs2119028	-2.33025656550829	0.0197925949214445	0.12512483481733944	1.0	Exon
e48938	ENSG00000162669	HFM1	0.164054	rs10922910	rs281935	0.000356189718854977	0.9997158017286178	0.9998708555693449	1.0	Exon
e871130	ENSG00000134419	RPS15A	0.14766300000000002	rs7190066	rs9922815	-0.3530970470803879	0.7240156865821681	0.890622338310012	1.0	Exon
e551463	ENSG00000011454	RABGAP1	0.189403	rs3983899:122581041:T:C	rs4590508	-3.06494264102764	0.00217711746464922	0.02862235009237533	1.0	Exon
e821470	ENSG00000166762	CATSPER2	0.238799	rs11070410:44057045:A:G	rs8023458	2.0490304594654	0.0404591365615472	0.19287362515697345	1.0	Exon
e903533	ENSG00000065457	ADAT1	0.088754	rs10871304	rs6564270	-0.4208753938827621	0.6738460739058628	0.8647271337617521	1.0	Exon
e655488	ENSG00000162139	NEU3	0.160859	rs7396866	rs639768:74723556:A:G	0.451858959862155	0.651370591534204	0.8528561568550054	1.0	Exon
e1127118	ENSG00000100296	THOC5	0.164864	rs6519766:29269991:G:A	rs2188120	1.85803748000831	0.0631636920400337	0.2537800502640752	1.0	Exon
e281289	ENSG00000118564	FBXL5	0.08952	rs16891775	rs16892107:15522209:T:C	1.25116723961597	0.21087346784504896	0.5002730918153732	1.0	Exon
e83488	ENSG00000234741	GAS5	0.288009	rs6695327	rs4916219	0.18014235557017105	0.857040811544229	0.9488942285505438	1.0	Exon
e212271	ENSG00000136059	VILL	0.065265	rs1858740	rs11715770:38030747:G:A	-0.0702606986980073	0.943986163062965	0.9808822589962954	1.0	Exon
e571312	ENSG00000107614	TRDMT1	0.093453	rs7920635	rs7095324	2.55286201868448	0.0106841813015108	0.08448659255193884	1.0	Exon
e367464	ENSG00000048140	TSPAN17	0.061113	rs2336406	rs3762974	0.972809770075414	0.330647856009863	0.6297803645162523	1.0	Exon
e682794	ENSG00000139192	TAPBPL	0.214172	rs4149570	rs2243750	1.44493525916722	0.148476071327625	0.4193019875984259	1.0	Exon
e533386	ENSG00000137103	TMEM8B	0.228161	rs10123040	rs10738948	-1.0418367338555798	0.2974873800982	0.5961378233224505	1.0	Exon
e622163	ENSG00000166788	SAAL1	0.176371	rs211130	rs3741199	1.3925507884743202	0.163755673227716	0.4419712203568534	1.0	Exon
e112355	ENSG00000134324	LPIN1	0.132866	rs2716613	rs3795974	-2.40738412404342	0.016067260164245003	0.11049425978432784	1.0	Exon
e373362	ENSG00000198721	ECI2	0.132127	rs7753345:4302387:T:C	rs3177253	2.84347635968348	0.00446243196852971	0.04665569167241526	1.0	Exon
e868851	ENSG00000183426	NPIPA1	0.092533	rs4985147	rs36112041	0.7084659612093299	0.4786559430600129	0.7460061645440718	1.0	Exon
e83124	ENSG00000117592	PRDX6	0.163888	rs2227612	rs6425249:173518712:G:T	-0.7006053789981911	0.483549320616382	0.7488127221520344	1.0	Exon
e1038133	ENSG00000196268	ZNF493	0.271535	rs488125	rs12981869	3.7974043506625	0.0001462191689154	0.0039716668544969675	1.0	Exon
e386217	ENSG00000204267	TAP2	0.055913	rs3891175	rs9276810	-0.836104142696595	0.403096318028986	0.6912500286063399	1.0	Exon
e828498	ENSG00000128849	CGNL1	0.147144	rs2172608:57874473:T:C	rs4774260	-1.33397323492889	0.182212628367471	0.4668027673054049	1.0	Exon
e1021830	ENSG00000129347	KRI1	0.086466	rs749259	rs1465701	1.5732266319557602	0.115666350748	0.3651454638056033	1.0	Exon
e897688	ENSG00000072736	NFATC3	0.050852	rs1975802	rs8052287:67865073:G:A	3.2199988736082203	0.00128191100419156	0.01944395910931141	1.0	Exon
e358834	ENSG00000173210	ABLIM3	0.109979	rs6892794	rs17655514	-0.4286152823615661	0.6682032220859829	0.8615728635445192	1.0	Exon
e14976	ENSG00000142794	NBPF3	0.313603	rs12404954	rs7537914	0.32268078801878697	0.7469370034141821	0.9004906593074358	1.0	Exon
e225737	ENSG00000041880	PARP3	0.430125	rs9311474	rs188953:51982251:A:G	1.9592967949311495	0.0500780388940893	0.2203377882979958	1.0	Exon
e881697	ENSG00000180096	SEPT1	0.092828	rs3814881	rs11862806	1.05446250470119	0.291671218525738	0.5899040679284259	1.0	Exon
e987216	ENSG00000263753	LINC00667	0.300454	rs1580844:4974685:A:G	rs4798335	3.1772857032814503	0.00148660508304977	0.02172226686883572	1.0	Exon
e331536	ENSG00000049167	ERCC8	0.064375	rs7701440:60620980:T:C	rs6868457	5.71125082881431	1.12148807884849e-08	1.3134056382170131e-06	0.0004426177000791335	Exon
e123892	ENSG00000138095	LRPPRC	0.16719	rs6754878	rs6756365	0.91505434829588	0.360163099317377	0.6561509992734199	1.0	Exon
e250003	ENSG00000113971	NPHP3	0.491752	rs6439400	rs2369832	1.2884112333361102	0.19760285046129505	0.4848180061034989	1.0	Exon
e704658	ENSG00000050426	LETMD1	0.049510000000000005	rs7136648	rs3759405	-0.8469379730911429	0.397029695336817	0.6867513548613553	1.0	Exon
e1124757	ENSG00000100077	GRK3	0.153642	rs6004447:25539631:A:G	rs7292626	1.92521141178983	0.0542029150044628	0.23119274251390184	1.0	Exon
e1038230	ENSG00000197013	ZNF429	0.115872	rs488125	rs2246914:21674962:C:T	-3.03230081164227	0.0024269721420877802	0.030973794728946343	1.0	Exon
e622443	ENSG00000110768	GTF2H1	0.246438	rs211130	rs4150622	-1.64136313370382	0.100722057858725	0.33630652170638586	1.0	Exon
e735668	ENSG00000111275	ALDH2	0.12698099999999998	rs10744774	rs847895	-1.3129280894680802	0.189207180658372	0.475291362915041	1.0	Exon
e386365	ENSG00000204256	BRD2	0.057048	rs3891175	rs4559123:32980446:C:T	-4.83154356877001	1.35478562416533e-06	8.722565127069017e-05	0.053469324228933066	Exon
e870616	ENSG00000103489	XYLT1	0.6272760000000001	rs1994894	rs6498694	-0.853604600727223	0.393324108510281	0.6837831683480825	1.0	Exon
e372994	ENSG00000230269		0.263288	rs6933330	rs3799216	2.49952420377904	0.0124360203733576	0.09296404507533416	1.0	Exon
e862340	ENSG00000263072	ZNF213-AS1	0.149023	rs3112675	rs2741907	-2.07143924920323	0.0383177661909071	0.18608363676760634	1.0	Exon
e448260	ENSG00000205485		0.533226	rs3095465	rs1754183	1.70580928915652	0.0880435930490538	0.3114472068537247	1.0	Exon
e822943	ENSG00000140254	DUOXA1	0.105827	rs10518985	rs3759895	0.0332482500256674	0.9734766214151808	0.9916992184838356	1.0	Exon
e643675	ENSG00000014216	CAPN1	0.078197	rs1784223	rs3953797	3.54568751461801	0.00039159026892937403	0.008177192139595559	1.0	Exon
e373341	ENSG00000198721	ECI2	0.13278099999999998	rs7753345:4302387:T:C	rs3177253	2.85256496263407	0.00433679472138823	0.04577701986334027	1.0	Exon
e657859	ENSG00000137513	NARS2	0.2686	rs7102408	rs10793334:78278792:T:C	0.247449714062283	0.8045602038689141	0.9279787704159924	1.0	Exon
e877100	ENSG00000169180	XPO6	0.055518	rs205381:28038778:T:C	rs9939733	-0.8914787613926229	0.372672380610371	0.6661796351534304	1.0	Exon
e220048	ENSG00000213672	NCKIPSD	0.190469	rs4558783	rs12493578	-2.9067704013181	0.0036518112645857795	0.04096817372922313	1.0	Exon
e41165	ENSG00000132849	PATJ	0.088184	rs4644525:61954826:A:C	rs334704:61617094:G:A	-0.253069409629578	0.8002145771706691	0.9256657745915049	1.0	Exon
e613767	ENSG00000005801	ZNF195	0.111967	rs6578411	rs11025930	0.924802543051358	0.355068627570259	0.6516691557066319	1.0	Exon
e81496	ENSG00000143156	NME7	0.492488	rs3917423	rs1208377	-1.15694708816456	0.247293978683394	0.5436186568892802	1.0	Exon
e620527	ENSG00000152270	PDE3B	0.072281	rs1945627	rs1792573	-1.12833338096875	0.259179150950795	0.5552715606902282	1.0	Exon
e392479	ENSG00000124587	PEX6	0.281237	rs6938026	rs9986447	0.14582386756711	0.8840604337122421	0.9599794657716272	1.0	Exon
e621397	ENSG00000006071	ABCC8	0.082485	rs4356203	rs7110037:17381032:T:C	2.91291805745831	0.0035806854845669704	0.04046686370375225	1.0	Exon
e670299	ENSG00000118096	IFT46	0.05975700000000001	rs7117266	rs3741324	-1.551	0.120901683960561	0.3740692035803905	1.0	Exon
e272813	ENSG00000180370	PAK2	0.14413199999999998	rs10446497	rs9863627	-1.15417424378066	0.248428739818512	0.5450266386234232	1.0	Exon
e922561	ENSG00000220205	VAMP2	0.17971199999999998	rs9902772:7823486:T:C	rs1061032	-0.0193970843550332	0.984524336319646	0.9957261610211278	1.0	Exon
e116435	ENSG00000138028	CGREF1	0.216342	rs4665352	rs7605526	3.42456131298339	0.00061579287579436	0.011392419541734202	1.0	Exon
e624438	ENSG00000245573	BDNF-AS	0.109948	rs6265	rs6265	2.9610903062074	0.00306552039750722	0.03641989570391856	1.0	Exon
e783520	ENSG00000070269	TMEM260	0.145453	rs12885303:56467692:T:C	rs2274706	0.7781788367007629	0.436463591337002	0.7167010010109198	1.0	Exon
e373331	ENSG00000198721	ECI2	0.132639	rs7753345:4302387:T:C	rs3177253	2.84167890401055	0.0044876664969689395	0.046855749639119884	1.0	Exon
e92650	ENSG00000143850	PLEKHA6	0.08774900000000001	rs16776	rs11582394	0.72683053362977	0.467329775913212	0.7384435386942683	1.0	Exon
e815457	ENSG00000278621		0.113659	rs7183462	rs12901142:39951421:G:A	0.963759030714296	0.335166751240611	0.6343902600904398	1.0	Exon
e511381	ENSG00000176406	RIMS2	0.181308	rs4734654	rs1898255	0.403897147085788	0.6862883543451961	0.8714285593250709	1.0	Exon
e396771	ENSG00000137269	LRRC1	0.106081	rs9296727	rs4331986:53693395:T:C	1.77144792228542	0.07648624550702901	0.28590990255449483	1.0	Exon
e1021335	ENSG00000076662	ICAM3	0.389508	rs749259	rs7257871	1.33146060170342	0.183037500377849	0.4676900833492533	1.0	Exon
e567329	ENSG00000187134	AKR1C1	0.446333	rs1039197	rs7358080	-1.09394648118243	0.273978451267682	0.5718669593116893	1.0	Exon
e783641	ENSG00000070269	TMEM260	0.110458	rs12885303:56467692:T:C	rs2274706	0.220665323586309	0.8253530336510201	0.935798448076785	1.0	Exon
e703876	ENSG00000139624	CERS5	0.140455	rs7136648	rs3741562	-2.88075305992828	0.0039672633178218395	0.04301546579111007	1.0	Exon
e213466	ENSG00000114742	WDR48	0.099901	rs9851724	rs784492:39175576:G:T	0.286253562068709	0.7746839226297858	0.9142721697563464	1.0	Exon
e1124754	ENSG00000100077	GRK3	0.115423	rs6004447:25539631:A:G	rs5761018	0.273254372623701	0.7846576863933891	0.918927812326358	1.0	Exon
e1058920	ENSG00000182013	PNMAL1	0.342696	rs11667587	rs8109759	0.693426334802036	0.488042040327608	0.7515824569068872	1.0	Exon
e111093	ENSG00000151694	ADAM17	0.070561	rs17522184:9460990:C:T	rs11893688	1.5726724052070302	0.115794692605946	0.36528408065533297	1.0	Exon
e391293	ENSG00000124596	OARD1	0.109553	rs7770499:40822140:T:C	rs11280	2.91284770474379	0.0035814922572581297	0.04046686370375225	1.0	Exon
e34866	ENSG00000117481	NSUN4	0.216997	rs2993263	rs7525309	-0.628180963783407	0.5298853992429	0.7786108429364282	1.0	Exon
e386037	ENSG00000196735	HLA-DQA1	0.565254	rs3891175	rs1063355	5.86015423464618	4.6243745962595e-09	6.189707467132195e-07	0.0001825101921905737	Exon
e386042	ENSG00000196735	HLA-DQA1	0.565254	rs3891175	rs1063355	5.870640024430269	4.34115947596315e-09	5.928461627606839e-07	0.00017133254103783764	Exon
e386047	ENSG00000196735	HLA-DQA1	0.562171	rs3891175	rs1063355	5.85895372268422	4.657924640176e-09	6.189707467132195e-07	0.00018383431177382617	Exon
e386051	ENSG00000196735	HLA-DQA1	0.562171	rs3891175	rs1063355	5.874525966685081	4.24055009281208e-09	5.811173281701886e-07	0.00016736179051301433	Exon
e386055	ENSG00000196735	HLA-DQA1	0.562171	rs3891175	rs1063355	5.852148054824059	4.852643425783839e-09	6.362766713801025e-07	0.00019151927808541079	Exon
e1075764	ENSG00000105136	ZNF419	0.366523	rs2052241	rs2360764	0.401872699225135	0.687777715653073	0.8722507401338699	1.0	Exon
e533415	ENSG00000137103	TMEM8B	0.333958	rs10814377	rs10738948	-1.09261781200897	0.27456163881871	0.5726127773862834	1.0	Exon
e837661	ENSG00000213614	HEXA	0.29244000000000003	rs12903304	rs2305705	-2.97760000555615	0.00290514850888498	0.035191699303414974	1.0	Exon
e231259	ENSG00000136068	FLNB	0.062418	rs6767498	rs1522387	0.489942260531943	0.624174757288876	0.8368051468910072	1.0	Exon
e533433	ENSG00000137103	TMEM8B	0.33303	rs10814377	rs10738948	-1.09296132102291	0.274410782555719	0.5724071040405925	1.0	Exon
e123657	ENSG00000152527	PLEKHH2	0.121305	rs6754878	rs12104440	-0.5340886186602879	0.593280223672078	0.81900576819845	1.0	Exon
e659133	ENSG00000137501	SYTL2	0.118073	rs11608136	rs17744711	1.47278328801403	0.140809480009149	0.40716006648993214	1.0	Exon
e373570	ENSG00000145982	FARS2	0.116007	rs4960085:5386325:A:G	rs17310261	-0.353144257767748	0.7239802947223951	0.8906065608518147	1.0	Exon
e428590	ENSG00000219545	UMAD1	0.307017	rs17487008	rs741048	2.0770215638973	0.0377995690065194	0.184953000853043	1.0	Exon
e613762	ENSG00000005801	ZNF195	0.112644	rs6578411	rs10766972:3398429:A:G	1.18907204565555	0.234411317545514	0.5297779001070149	1.0	Exon
e632389	ENSG00000149177	PTPRJ	0.281189	rs11039358	rs10769317	-0.546310987082376	0.584852185071261	0.813532625672557	1.0	Exon
e14580	ENSG00000127483	HP1BP3	0.076503	rs12404954	rs2453020	-1.1707891378369	0.24168354499513295	0.5374119370287291	1.0	Exon
e793657	ENSG00000119718	EIF2B2	0.081816	rs8009761	rs175016	-0.5510606829743421	0.581592076461073	0.8119328861142759	1.0	Exon
e717005	ENSG00000166896	ATP23	0.106809	rs324015	rs10877041	0.62249779489744	0.533614593292424	0.7814243313224777	1.0	Exon
e717008	ENSG00000166896	ATP23	0.106809	rs324015	rs10877041	0.622256200402763	0.533773416671461	0.7815989105395523	1.0	Exon
e26947	ENSG00000204084	INPP5B	0.11294	rs473279	rs4585948	0.0972123797575537	0.9225577369859508	0.9741232561094194	1.0	Exon
e833800	ENSG00000166938	DIS3L	0.16103	rs189155	rs750295	1.07569075118848	0.28206558516227004	0.5789921698444538	1.0	Exon
e148713	ENSG00000169629	RGPD8	0.30855	rs12373588	rs13402707:112786990:C:T	-0.31109167885582106	0.755730926834428	0.9054542693504268	1.0	Exon
e443490	ENSG00000179406	LINC00174	0.115314	rs4718385:66156715:G:A	rs17786435:66844039:T:C	0.7772965162513259	0.436983849938855	0.7170963402025734	1.0	Exon
e193930	ENSG00000085982	USP40	0.075683	rs6704768:233592501:G:A	rs2233375	-0.3858129131389821	0.699635231065184	0.8776182711263902	1.0	Exon
e294273	ENSG00000189157	FAM47E	0.04734	rs7664140	rs6531866	0.44387293520927706	0.657134453125235	0.8557581245404479	1.0	Exon
e212133	ENSG00000144668	ITGA9	0.116275	rs11713329	rs17812793:37487442:G:T	-1.16900410215683	0.242401978625244	0.5382555540301832	1.0	Exon
e819848	ENSG00000140326	CDAN1	0.054419	rs7183546	rs9920163:42942381:G:T	1.63393199158392	0.102273131420632	0.3395368167713731	1.0	Exon
e735658	ENSG00000257767		0.140745	rs10744774	rs4646777	-1.31037883580466	0.19006770969046305	0.4760525533595885	1.0	Exon
e861128	ENSG00000260565		0.519389	rs3112675	rs11646366	-0.833333872315654	0.40465645803632	0.6925880767434753	1.0	Exon
e1052535	ENSG00000105341	ATP5SL	0.120922	rs11879090	rs11880539	2.36355296546026	0.0181006390873834	0.11919420920762995	1.0	Exon
e258769	ENSG00000068885	IFT80	0.085418	rs9869116	rs13403	-0.540099605603266	0.589128342668735	0.8168034954017764	1.0	Exon
e623905	ENSG00000148935	GAS2	0.246947	rs4562827	rs11026697	1.34252156447658	0.17942694311752105	0.4637487337275182	1.0	Exon
e833903	ENSG00000166938	DIS3L	0.161002	rs189155	rs12101389	1.07428910076138	0.282693128471547	0.5795131472636688	1.0	Exon
e52348	ENSG00000060718	COL11A1	0.059395	rs12404334	rs12121107:102707876:A:G	-1.01601767300413	0.3096209707572249	0.6082699352385605	1.0	Exon
e320893	ENSG00000188002		0.503684	rs6894574	rs11958097	0.54757361320692	0.583984711784711	0.8134324853380489	1.0	Exon
e226593	ENSG00000162244	RPL29	0.17786400000000002	rs9311474	rs323893	-0.242027021787912	0.808759225204725	0.9297124506894142	1.0	Exon
e3099	ENSG00000189339	SLC35E2B	0.05715700000000001	rs626479:2110260:G:A	rs3107157	-3.565987404603	0.000362488781395911	0.007728981488575051	1.0	Exon
e226602	ENSG00000162244	RPL29	0.17793499999999998	rs9311474	rs323893	-0.252390206261008	0.800739469443038	0.9257955948839732	1.0	Exon
e902085	ENSG00000257017	HP	0.681312	rs7194638	rs2000999	-1.72493220287406	0.0845396912997365	0.30408025691534823	1.0	Exon
e693512	ENSG00000111790	FGFR1OP2	0.08557200000000001	rs2881007	rs2129091	-0.028930097826319	0.976920341069007	0.992826780693814	1.0	Exon
e655366	ENSG00000166435	XRRA1	0.44591	rs7947106	rs2119028	-2.52072890025252	0.0117112040567472	0.08945347213230923	1.0	Exon
e568686	ENSG00000151655	ITIH2	0.216653	rs2692776:7304826:T:C	rs1980857	0.116399236034333	0.907336140835545	0.9692717732538504	1.0	Exon
e693857	ENSG00000029153	ARNTL2	0.4230890000000001	rs2881007	12:27522923:G:A	0.8885308815134292	0.37425525196049103	0.6675433646280426	1.0	Exon
e202625	ENSG00000214021	TTLL3	0.20562600000000006	rs2648550:9421187:G:A	rs6443264	-1.29264409708935	0.196134180664434	0.4832225477581854	1.0	Exon
e1136978	ENSG00000184208	C22orf46	0.066381	rs926914	rs17367716	-1.66234754500527	0.0964431099030474	0.3276000336701265	1.0	Exon
e691443	ENSG00000084453	SLCO1A2	0.101666	rs11045392	rs11045893	-1.75852539483596	0.0786581545287816	0.29054406917797715	1.0	Exon
e373352	ENSG00000198721	ECI2	0.132008	rs7753345:4302387:T:C	rs3177253	2.8430977902843497	0.004467736001152229	0.046697070115856734	1.0	Exon
e144265	ENSG00000273155		0.627016	rs11124007	rs896884	-1.06043073582057	0.28894868542488	0.586846063772698	1.0	Exon
e225196	ENSG00000114735	HEMK1	0.122855	rs2624847	rs399484:50589455:T:C	0.20888168543741	0.8345406017003291	0.9394404138176048	1.0	Exon
e419797	ENSG00000112038	OPRM1	0.154953	rs10485217:153808097:C:T	rs1937580	-0.220890912767885	0.825177373227225	0.9356799226903088	1.0	Exon
e107859	ENSG00000188295	ZNF669	0.243267	rs7551512	rs2270616	0.12	0.904483147958832	0.9682181887355564	1.0	Exon
e645098	ENSG00000172922	RNASEH2C	0.114716	rs1784223	rs3372	-4.56731117852504	4.94020350909591e-06	0.0002480598115693236	0.1949750118934883	Exon
e371176	ENSG00000197226	TBC1D9B	0.171914	rs307806	rs248321	-0.899545791697012	0.368362016356841	0.6629795105276504	1.0	Exon
e9164	ENSG00000198793	MTOR	0.096958	rs4846010	rs6701524	-0.701971678604971	0.482696825777486	0.7482265277467515	1.0	Exon
e693516	ENSG00000111790	FGFR1OP2	0.085587	rs2881007	rs2129091	-0.0270051239387304	0.978455647211027	0.9933303073484309	1.0	Exon
e573927	ENSG00000107897	ACBD5	0.095158	rs10764690	rs6482574:27055896:T:C	-0.012968781914197	0.9896526991899428	0.9968413497730289	1.0	Exon
e226589	ENSG00000162244	RPL29	0.177873	rs9311474	rs323893	-0.24499081868165895	0.8064635404050849	0.9287028720107642	1.0	Exon
e389486	ENSG00000246982		0.507409	rs4713939	rs9689522	-0.50659733746962	0.612437376902463	0.8303805675083641	1.0	Exon
e1051106	ENSG00000090006	LTBP4	0.305857	rs7250408	rs7259237	-0.7104422455824209	0.477429933657685	0.7453524611787258	1.0	Exon
e123937	ENSG00000138095	LRPPRC	0.1683	rs6754878	rs10206724	1.09908854054772	0.271729447836962	0.5696561201413672	1.0	Exon
e1030613	ENSG00000186529	CYP4F3	0.272637	rs2189784	rs1290617	1.67923655861512	0.0931059496310261	0.32129164239640706	1.0	Exon
e1055381	ENSG00000267058		0.155291	rs346043:44194781:C:T	rs396973	0.6544501038286229	0.512821863377604	0.767929142583241	1.0	Exon
e816997	ENSG00000166140	ZFYVE19	0.17973699999999998	rs3784397:40596844:C:T	rs3743034:41101145:C:T	1.22804790611841	0.219428984913309	0.512316833150353	1.0	Exon
e1039145	ENSG00000266248		0.10323	rs1560703:29988110:T:C	rs1560703:29988110:T:C	-3.04286716475186	0.00234335749808081	0.030164804428165475	1.0	Exon
e376765	ENSG00000124532	MRS2	0.075711	rs793656	rs9393554	-0.395	0.6928428879725839	0.8749097798558254	1.0	Exon
e208024	ENSG00000151789	ZNF385D	0.148975	rs4547720	rs1874654	-0.17105005719392702	0.864184405594175	0.9515672808296692	1.0	Exon
e361583	ENSG00000055147	FAM114A2	0.152257	rs489770	rs576374	-0.892499334739606	0.3721253491797379	0.6657620844274831	1.0	Exon
e438259	ENSG00000106624	AEBP1	0.212586	rs6656:44606098:C:T	rs17769733	-1.38991000103719	0.164556208293918	0.44328304366501	1.0	Exon
e258334	ENSG00000118855	MFSD1	0.15687	rs6803496:159168091:G:A	rs6807246:158550776:T:C	-0.17434719432630494	0.861592611447708	0.9503842039552582	1.0	Exon
e566766	ENSG00000047056	WDR37	0.069138	rs11253256	rs4519019	0.646028360789812	0.518260988531149	0.7709259171701665	1.0	Exon
e1037634	ENSG00000267481		0.086967	rs4808203	rs248933	3.09112004605709	0.00199402999301156	0.026988471102259	1.0	Exon
e216948	ENSG00000012223	LTF	0.26756	rs1520485	rs2139634	-1.9183370347956	0.0550682893365233	0.2332203214126585	1.0	Exon
e717732	ENSG00000177990	DPY19L2	0.220779	rs699605	rs11175134	0.555091915289031	0.578831792398843	0.81006030397961	1.0	Exon
e573903	ENSG00000107897	ACBD5	0.095178	rs10764690	rs6482574:27055896:T:C	-0.0151989290365255	0.9878734760690308	0.9964646337241062	1.0	Exon
e573915	ENSG00000107897	ACBD5	0.095178	rs10764690	rs6482574:27055896:T:C	-0.0151989290365255	0.9878734760690308	0.9964646337241062	1.0	Exon
e325958	ENSG00000152620	NADK2	0.101132	rs6451241	rs17342682	-0.0222573507951048	0.9822426695813092	0.9948717199703724	1.0	Exon
e923181	ENSG00000133026	MYH10	0.075602	rs1017346	rs961	1.9655194301168897	0.0493541490683345	0.218052188657781	1.0	Exon
e817600	ENSG00000137806	NDUFAF1	0.112402	rs7180036	rs11635906	0.393548705273164	0.693914258305156	0.8753598210020752	1.0	Exon
e622437	ENSG00000110768	GTF2H1	0.230154	rs211130	rs1520884:18309700:A:G	-1.66800058807317	0.0953156100430499	0.3257586314791235	1.0	Exon
e142519	ENSG00000135976	ANKRD36	0.318424	rs2271893	rs10874468	-3.01911379132006	0.00253515292170797	0.03191543233207287	1.0	Exon
e683175	ENSG00000010295	IFFO1	0.095115	rs4149570	rs7970575	0.662305227396797	0.50777562738059	0.7648077617705166	1.0	Exon
e319695	ENSG00000073578	SDHA	0.384017	rs4956934	rs7701452:301443:G:A	-0.19322945883167106	0.846779268658133	0.9449035239017324	1.0	Exon
e1019935	ENSG00000197961	ZNF121	0.078968	rs2033483	rs10417481	-2.24938636186165	0.0244879255329003	0.14214187259940014	1.0	Exon
e225147	ENSG00000114735	HEMK1	0.058717999999999985	rs2624847	rs417592	-1.51258937947718	0.130383993582477	0.3908449851678277	1.0	Exon
e240161	ENSG00000091972	CD200	0.079065	rs33940464:112696430:A:C	rs1879512	0.494214431628284	0.621154748706653	0.8354102732051618	1.0	Exon
e466584	ENSG00000128534	LSM8	0.057381	rs12706172:117711815:A:G	rs41914	-0.0969439263130183	0.922770924914094	0.974134705333134	1.0	Exon
e703098	ENSG00000139644	TMBIM6	0.050559	rs2272478	12:50099067:A:G	0.5924953397196729	0.553518940509073	0.7942458471213082	1.0	Exon
e703142	ENSG00000139644	TMBIM6	0.050559	rs2272478	12:50099067:A:G	0.5924953397196729	0.553518940509073	0.7942458471213082	1.0	Exon
e328557	ENSG00000112992	NNT	0.040451	rs13159468	rs7713458	1.41377644588502	0.15742755147165102	0.4327234187374655	1.0	Exon
e81952	ENSG00000188404	SELL	0.12720399999999998	rs3917423	rs17524161	-1.5202351607326898	0.12845188342401198	0.3877618008652757	1.0	Exon
e81977	ENSG00000188404	SELL	0.12720399999999998	rs3917423	rs17524161	-1.51856488199313	0.128872056364001	0.3884295136605802	1.0	Exon
e146901	ENSG00000169756	LIMS1	0.338067	rs1013940	rs7581929	-1.1187774853081498	0.26323507909674804	0.5595765844399092	1.0	Exon
e612344	ENSG00000214026	MRPL23	0.559659	rs11029890:1493609:A:G	rs12812	0.23812756747319105	0.811782153877422	0.9306883547615812	1.0	Exon
e1044701	ENSG00000232677	LINC00665	0.180944	rs2112971	rs2967490	-0.0735657884130624	0.941355894238884	0.9800441316775508	1.0	Exon
e865455	ENSG00000103174	NAGPA	0.184718	rs2270366:4558615:G:A	rs7110	-0.251383614914323	0.8015175344659409	0.9263101766549718	1.0	Exon
e554188	ENSG00000136877	FPGS	0.046095	rs552192	rs10760374	0.28178941624535603	0.778104986828535	0.9158541907124984	1.0	Exon
e663341	ENSG00000187240	DYNC2H1	0.224613	rs7931713	rs2435922:103002481:T:C	-0.468016589846454	0.6397727260033189	0.8461639489949926	1.0	Exon
e361607	ENSG00000055147	FAM114A2	0.126179	rs489770	rs2161393	-2.024297387584	0.0429395622724161	0.19961080143762616	1.0	Exon
e1085471	ENSG00000088325	TPX2	0.07451	rs2424932	rs2424945	0.0551573066661225	0.956013141471051	0.9850416337641612	1.0	Exon
e534535	ENSG00000107338	SHB	0.12122	rs10814639:38009663:A:G	rs2149547	-3.336230840069589	0.0008492261735383481	0.014225980216909162	1.0	Exon
e662229	ENSG00000149231	CCDC82	0.213716	rs7937173	rs12791333	0.4688181590739121	0.639199618938531	0.8458718423315743	1.0	Exon
e866257	ENSG00000140650	PMM2	0.220078	rs4985012	rs11074924	1.70047733336516	0.0890411764144359	0.3135002433340142	1.0	Exon
e477335	ENSG00000127399	LRRC61	0.174177	rs2303933	rs11769348	-0.199278459688446	0.842044927926229	0.943099234752556	1.0	Exon
e796198	ENSG00000258743		0.115798	rs2372084	rs2022785	1.41946930089318	0.15576224078366	0.43068399271547	1.0	Exon
e796203	ENSG00000258743		0.115798	rs2372084	rs2022785	1.41946930089318	0.15576224078366	0.43068399271547	1.0	Exon
e208608	ENSG00000077097	TOP2B	0.072808	rs4681018	rs10433573	-1.3076460122642	0.190993402762345	0.4770458945049588	1.0	Exon
e927318	ENSG00000188933	USP32P1	0.060161	rs7223686	rs6502514	-1.4332723803225702	0.15178001188721602	0.424332487720674	1.0	Exon
e284336	ENSG00000065882	TBC1D1	0.119968	rs17577389:38188921:C:A	rs1863329	-2.02888736632257	0.0424697638498286	0.1981822953267089	1.0	Exon
e1130656	ENSG00000128245	YWHAH	0.081585	rs2413045	rs2301415	1.2384029930321898	0.21556667140716895	0.5065196833578537	1.0	Exon
e321489	ENSG00000078295	ADCY2	0.216819	rs10065659	rs10051908	0.57893016674486	0.562636294171347	0.8002066807828758	1.0	Exon
e449292	ENSG00000234456	MAGI2-AS3	0.115042	rs2189340	rs2214804	0.12910052032495098	0.8972781102951031	0.9648993249559854	1.0	Exon
e784874	ENSG00000126790	L3HYPDH	0.09291	rs1253107	rs1268584	1.5099893237368198	0.131046148418106	0.3916993592560883	1.0	Exon
e736188	ENSG00000173064	HECTD4	0.017304	12:112448485:T:C	rs627308	-1.27035379013208	0.203958635698391	0.4915095049208661	1.0	Exon
e22543	ENSG00000084636	COL16A1	0.2116	rs3795432	rs3818788	-1.42107077623197	0.155296184766712	0.4299897940359073	1.0	Exon
e1022633	ENSG00000099203	TMED1	0.096713	rs281440	rs4804554	0.4294577224897659	0.667590154577274	0.8614045388793041	1.0	Exon
e120084	ENSG00000049323	LTBP1	0.11089	rs6710845	rs11124308	-1.81686801580287	0.0692373251388406	0.2681901571552283	1.0	Exon
e849427	ENSG00000140575	IQGAP1	0.062141	rs8023357	rs2601197	1.51740440917195	0.129164611408108	0.3888139515249637	1.0	Exon
e388912	ENSG00000198755	RPL10A	0.32906	rs820077	rs13214239:35425416:A:G	0.850100579712452	0.39526916935593104	0.6854670884119503	1.0	Exon
e328112	ENSG00000198865	CCDC152	0.260829	rs6451620	rs7579	1.27360771081483	0.202802478161707	0.4901711927005996	1.0	Exon
e566919	ENSG00000067057	PFKP	0.127013	rs4881155	rs7082863:3163283:A:G	0.0561007268911017	0.955261564876935	0.984600697540818	1.0	Exon
e632375	ENSG00000149177	PTPRJ	0.071197	rs11039358	rs10769317	-1.11441655367981	0.26510052497568803	0.5617267485888263	1.0	Exon
e489592	ENSG00000147454	SLC25A37	0.14186700000000002	rs6999447	rs2978475:23420626:G:A	-0.7259464387507741	0.467871606239661	0.7388356779523961	1.0	Exon
e571311	ENSG00000273153		0.151497	rs7920635	rs10490958	2.11731943321548	0.0342327466951102	0.17401310655037475	1.0	Exon
e609220	ENSG00000174775	HRAS	0.106193	rs4074376	rs35601764	-1.10844230825928	0.26767084164159	0.5647776052963717	1.0	Exon
e617146	ENSG00000130413	STK33	0.073257	rs4758302:8193949:T:C	rs10840083	-0.943911450952324	0.345214899922368	0.643323973869715	1.0	Exon
e1047200	ENSG00000196218	RYR1	0.30714400000000003	rs4803828	rs2071090	-0.134744829936902	0.892813627214337	0.9637241288117496	1.0	Exon
e364173	ENSG00000241956		0.095525	rs6874916:163968489:T:C	rs6556745	-2.30944641952475	0.0209188216767394	0.1292601097450949	1.0	Exon
e695364	ENSG00000013573	DDX11	0.452246	rs10843760	12:31261698:T:C	1.51973532248732	0.128577510226952	0.3879936230695859	1.0	Exon
e1128113	ENSG00000187860	CCDC157	0.124938	rs2299825	rs5749081	-3.93443665252349	8.339205859815541e-05	0.002525889774899002	1.0	Exon
e241438	ENSG00000151576	QTRT2	0.06729700000000001	rs9860965	rs7620373	2.64022474480649	0.00828510640878732	0.07125480379943543	1.0	Exon
e123918	ENSG00000138095	LRPPRC	0.179345	rs6754878	rs7568481	1.08320255332869	0.278718526661547	0.5761973752947083	1.0	Exon
e760290	ENSG00000234377	RNF219-AS1	0.177818	rs9601047	rs9544823	-0.7285011865191379	0.466306842605059	0.7377524231316608	1.0	Exon
e281286	ENSG00000118564	FBXL5	0.075263	rs16891775	rs16892107:15522209:T:C	1.10886470688896	0.267488551092559	0.5646344678809448	1.0	Exon
e603028	ENSG00000165669	FAM204A	0.109253	rs3010476:118456150:G:A	rs12774375	-0.17786090528538298	0.8588322143013531	0.9493092393249624	1.0	Exon
e83354	ENSG00000234741	GAS5	0.289238	rs6695327	rs4916219	0.163825862748284	0.8698682312156829	0.9537930798992332	1.0	Exon
e487620	ENSG00000158856	DMTN	0.16147999999999998	rs4872471	rs12543764	-0.0616173516356969	0.95086755859155	0.9828529451427178	1.0	Exon
e43401	ENSG00000198160	MIER1	0.273795	rs7552924	rs17129533:67407134:T:G	-2.3824993128671403	0.0171955640737192	0.11508518353357228	1.0	Exon
e42315	ENSG00000142856	ITGB3BP	0.5125350000000001	rs10489494	rs17391823:63986865:T:C	0.9934569494343968	0.320487320293014	0.6192134464191698	1.0	Exon
e373634	ENSG00000124491	F13A1	0.126368	rs1580394	rs9392772:6363273:C:T	1.5335832933914098	0.12513220095266495	0.3823019368150653	1.0	Exon
e867094	ENSG00000166676	TVP23A	0.34641	rs7195284	rs11716	-0.5498756554080071	0.582404662920346	0.8126063357218813	1.0	Exon
e760254	ENSG00000234377	RNF219-AS1	0.178472	rs9601047	rs9544823	-0.7321432165977909	0.464081158412745	0.7361008102351958	1.0	Exon
e83501	ENSG00000234741	GAS5	0.288221	rs6695327	rs4916219	0.194900893562238	0.84547053464635	0.9445338978971408	1.0	Exon
e447867	ENSG00000127952	STYXL1	0.199347	rs2286428	rs11553096	-0.32646429835817603	0.7440730966741089	0.8991845491617207	1.0	Exon
e443602	ENSG00000154710	RABGEF1	0.182462	rs1015680	rs974239	1.3229504156131495	0.18585186781171	0.4715535626438288	1.0	Exon
e567332	ENSG00000187134	AKR1C1	0.485944	rs1039197	rs12251296:4963488:G:A	-1.13390192863358	0.256835688040982	0.5535762164771687	1.0	Exon
e69173	ENSG00000177954	RPS27	0.036492	rs2252508	rs11583896	-3.9857689636948	6.72619363029303e-05	0.0021391030137532232	1.0	Exon
e903401	ENSG00000166822	TMEM170A	0.10814	rs10871304	rs4888432	1.36076248413166	0.173588761195626	0.4561573765302465	1.0	Exon
e718695	ENSG00000127311	HELB	0.156757	rs7966895	rs1009211	-0.260262449572244	0.794661335635218	0.9229539723232144	1.0	Exon
e926668	ENSG00000141027	NCOR1	0.045892	rs7210224	rs7216834	2.36841340967044	0.0178645616052561	0.11815998875056855	1.0	Exon
e1075114	ENSG00000198046	ZNF667	0.10673	rs6509989	rs11672395	1.4778999914571398	0.13943454862581198	0.4048991484942518	1.0	Exon
e659411	ENSG00000073921	PICALM	0.101488	rs11608136	rs543293	0.17657318438490302	0.859843658846723	0.9497237837057524	1.0	Exon
e900333	ENSG00000103051	COG4	0.090066	rs16970406	rs8059245	-1.8471136076682	0.0647306767160942	0.25698112202259965	1.0	Exon
e926327	ENSG00000214941	ZSWIM7	0.09098	rs7210224	rs1045599	-2.2470414863083903	0.024637375887663	0.14249169316506385	1.0	Exon
e851504	ENSG00000248441	LINC01197	0.108113	rs2388779	rs2894895	0.6765035695201228	0.498720980502254	0.7591415048396506	1.0	Exon
e827345	ENSG00000137766	UNC13C	0.160099	rs12917191	rs12917198	0.0399724390227799	0.968115099199305	0.98973730373109	1.0	Exon
e449198	ENSG00000187391	MAGI2	0.194517	rs6951046:78372798:T:C	rs1548868	-2.2185115732106	0.0265199713716054	0.14901248720432095	1.0	Exon
e931821	ENSG00000154898	CCDC144CP	0.092191	rs7218708	rs16941857	1.016	0.30962938654933697	0.6082699352385605	1.0	Exon
e2347	ENSG00000235098	ANKRD65	0.132069	rs2803329	rs1810745	0.5579999999999999	0.576844384170208	0.8086639899849252	1.0	Exon
e382101	ENSG00000204482	LST1	0.106582	rs497309	rs6929796	-0.7683192618779979	0.44229753385733	0.7205065673248255	1.0	Exon
e1138621	ENSG00000188677	PARVB	0.298692	rs9614186	rs7285340	-0.0898070689151424	0.9284405307106792	0.9755958079453404	1.0	Exon
e628250	ENSG00000157570	TSPAN18	0.116882	rs11038391	rs10838436	1.56433737323594	0.11773835967849497	0.36870426417766894	1.0	Exon
e927180	ENSG00000170160	CCDC144A	0.067113	rs7223686	rs546844	-1.3581474477090705	0.17441690208119598	0.4572203406572691	1.0	Exon
e370666	ENSG00000127022	CANX	0.169034	rs307806	rs12522926	-2.8434647188728195	0.00446259497968854	0.04665569167241526	1.0	Exon
e922799	ENSG00000178921	PFAS	0.095691	rs9902772:7823486:T:C	rs9891699	0.5920115866281271	0.5538428296157359	0.7944328974069631	1.0	Exon
e396768	ENSG00000137269	LRRC1	0.08555499999999999	rs9296727	rs7755924	0.7400925137762259	0.4592438608745229	0.7325887173976313	1.0	Exon
e638179	ENSG00000149541	B3GAT3	0.050755	rs11605665	rs2850597	-0.164548732209986	0.8692991867678329	0.9537779483357816	1.0	Exon
e1048553	ENSG00000269190	FBXO17	0.101297	rs4803828	rs9304576	0.0119249948594535	0.990485456217936	0.997191338678614	1.0	Exon
e45587	ENSG00000154027	AK5	0.148155	rs12733869	rs1840246	0.183162965249881	0.854670152185417	0.9483313312846721	1.0	Exon
e437844	ENSG00000214783		0.196708	rs11771026	rs1045439:43992970:T:C	-0.2247172282124	0.8221992611878349	0.9342190569152008	1.0	Exon
e683136	ENSG00000010295	IFFO1	0.095193	rs4149570	rs7970575	0.663902024980547	0.5067530201323499	0.7643807164365929	1.0	Exon
e683165	ENSG00000010295	IFFO1	0.095193	rs4149570	rs7970575	0.663902024980547	0.5067530201323499	0.7643807164365929	1.0	Exon
e1121878	ENSG00000100023	PPIL2	0.42369	rs5749696	rs12484060	3.8712335824756	0.000108285964989444	0.003128639956250649	1.0	Exon
e645931	ENSG00000087365	SF3B2	0.07648300000000001	rs10896050	rs547404	0.8569878957545229	0.3914515741654149	0.6821236821752145	1.0	Exon
e820356	ENSG00000166946	CCNDBP1	0.513517	rs10518812	rs11070396	2.64181888571226	0.00824621390922488	0.07104416598021793	1.0	Exon
e424030	ENSG00000130023	ERMARD	0.269149	rs10455744:169740157:A:C	rs2274953:170153702:A:C	-0.371892501031255	0.7099728886604192	0.8836093107042633	1.0	Exon
e1133830	ENSG00000100151	PICK1	0.23535	rs2284060	rs738443	1.17981537842895	0.2380736517519789	0.5337453313846485	1.0	Exon
e107658	ENSG00000227953	LINC01341	0.229302	rs12760011	rs6680122	1.1733594348108702	0.24065169724192895	0.5364403736243942	1.0	Exon
e492618	ENSG00000104695	PPP2CB	0.095863	rs13266149	rs6993129	2.3990538174282	0.0164374986253422	0.11212214971420334	1.0	Exon
e1037946	ENSG00000105750	ZNF85	0.193681	rs669046:21432175:C:A	rs8104485:21104446:T:G	-0.28264370915417303	0.7774499708403481	0.915491645755938	1.0	Exon
e610003	ENSG00000177042	TMEM80	0.35688400000000003	rs4074376	rs7126455	-2.31270912319621	0.0207386370880908	0.1286127891193714	1.0	Exon
e390372	ENSG00000156639	ZFAND3	0.055727	rs7740763	rs9470765:38052922:T:C	-1.05767577372696	0.2902032837616469	0.5880968045688044	1.0	Exon
e241744	ENSG00000185565	LSAMP	0.074977	rs6771286	rs1516519	-0.5409049057722279	0.5885731293640689	0.8163204841373245	1.0	Exon
e926481	ENSG00000141027	NCOR1	0.051391999999999986	rs7210224	rs7207463	2.52280553535348	0.0116422763116958	0.08920320698771075	1.0	Exon
e202622	ENSG00000214021	TTLL3	0.231796	rs2648550:9421187:G:A	rs6443264	-0.265418147790879	0.7906873574360609	0.9214614774250788	1.0	Exon
e655378	ENSG00000166435	XRRA1	0.374623	rs7396866	rs2119028	-2.28698595970046	0.022196642621398	0.13425822135459234	1.0	Exon
e1045390	ENSG00000226686	LINC01535	0.480395	rs2967484	rs862234	-0.0600409406072773	0.952123027599082	0.9832917588494516	1.0	Exon
e1019931	ENSG00000278611		0.21078	rs2033483	rs11669128	0.137087607431331	0.8909615478241929	0.9633814314074364	1.0	Exon
e433789	ENSG00000106069	CHN2	0.26400500000000005	rs1568658	rs245914	-0.64848899706562	0.516668725065472	0.7700957200860676	1.0	Exon
e44826	ENSG00000254685	FPGT	0.354394	rs1160682:73816564:C:T	rs577367:74667686:A:G	0.612566761874673	0.5401628414091479	0.7852541031731006	1.0	Exon
e373406	ENSG00000198721	ECI2	0.131968	rs7753345:4302387:T:C	rs3177253	2.8417164525707204	0.004487138032214921	0.046855749639119884	1.0	Exon
e1064831	ENSG00000169169	CPT1C	0.112125	rs2304206	rs12104272:50148052:G:A	1.4860282973968797	0.13727163630969802	0.4017721036701576	1.0	Exon
e738274	ENSG00000089250	NOS1	0.099142	rs3825102	GA029285	1.77732296517711	0.0755151172710942	0.2834568558734772	1.0	Exon
e612346	ENSG00000214026	MRPL23	0.6243810000000001	rs11029890:1493609:A:G	rs12812	0.197542340250815	0.8434031514286651	0.9436534686158676	1.0	Exon
e618640	ENSG00000133805	AMPD3	0.25363600000000003	rs16908503:10912861:A:G	rs11604833:10468906:A:G	-0.15349833723475598	0.8780053014642709	0.9576938129201664	1.0	Exon
e849559	ENSG00000140575	IQGAP1	0.098896	rs8023357	rs16944424:90983465:A:G	0.6475664632992231	0.5172653941340021	0.7704677876855086	1.0	Exon
e250081	ENSG00000113971	NPHP3	0.468994	rs6439400	rs2369832	1.3275529983002	0.184325820599154	0.4691787071605609	1.0	Exon
e1040856	ENSG00000089335	ZNF302	0.182261	rs10520203	rs8106282	1.01240201916816	0.31134587332034497	0.6102447150543333	1.0	Exon
e1047222	ENSG00000196218	RYR1	0.313353	rs4803828	rs11881082	0.6874487462557378	0.4917999884754339	0.7541276753150543	1.0	Exon
e820540	ENSG00000140265	ZSCAN29	0.151363	rs12899865:43741017:G:A	rs12899865:43741017:G:A	-4.229135400408	2.3459113174756398e-05	0.0009015197854606727	0.9258608196681108	Exon
e39289	ENSG00000184313	MROH7	0.122238	rs4601533:54819977:A:C	rs300271	1.82472807166987	0.0680420749058029	0.26525252571190466	1.0	Exon
e74323	ENSG00000163468	CCT3	0.332058	rs11264431	rs2249790	-1.00834559196356	0.31328858279574	0.6123126895139773	1.0	Exon
e852308	ENSG00000183060	LYSMD4	0.232673	rs4965240	rs8029326	0.0591687807640265	0.952817675402644	0.9837249900624204	1.0	Exon
e468719	ENSG00000165055	METTL2B	0.175648	rs17537088	rs4566975	-0.874264266613466	0.3819743544434149	0.6736592356649576	1.0	Exon
e389451	ENSG00000156711	MAPK13	0.140731	rs4713939	rs12199702	0.0715414711827922	0.9429668198642492	0.9806089660513893	1.0	Exon
e795985	ENSG00000165409	TSHR	0.53469	rs1885601	rs2217177	-0.536991769861889	0.5912732990424721	0.8178810911716404	1.0	Exon
e885939	ENSG00000102910	LONP2	0.440904	rs12149826	rs12443685	-1.10410106336212	0.269549300062064	0.5672757036291624	1.0	Exon
e491462	ENSG00000134014	ELP3	0.171515	rs2290370	rs2305451	1.58759043050725	0.112378983515472	0.35904325608395793	1.0	Exon
e882376	ENSG00000196118	CCDC189	0.150501	rs4238961	rs7198250:30746822:C:A	-2.05996776169747	0.0394016228754049	0.18971133951733626	1.0	Exon
e882389	ENSG00000196118	CCDC189	0.150501	rs4238961	rs7198250:30746822:C:A	-2.0609757195078604	0.0393053565589105	0.18948912238663912	1.0	Exon
e882393	ENSG00000196118	CCDC189	0.150501	rs4238961	rs7198250:30746822:C:A	-2.0603808121373897	0.0393621497788399	0.1896157346910136	1.0	Exon
e618600	ENSG00000133805	AMPD3	0.440887	rs16908503:10912861:A:G	rs6484290	0.19694546107125505	0.843870217518913	0.9437856522709306	1.0	Exon
e278239	ENSG00000163956	LRPAP1	0.299446	rs1891710	rs10937930	-0.285572617901325	0.7752054781851301	0.9145184234900879	1.0	Exon
e211120	ENSG00000170248	PDCD6IP	0.079177	rs12486192	rs7626555	2.20749906056808	0.0272792125562082	0.1518484006722875	1.0	Exon
e683186	ENSG00000010295	IFFO1	0.09527	rs4149570	rs7970575	0.664346975930626	0.506468261471287	0.7643807164365929	1.0	Exon
e101844	ENSG00000162910	MRPL55	0.121711	rs12129915	rs849749	0.181607043893862	0.855891120551963	0.9486124184126324	1.0	Exon
e887300	ENSG00000103479	RBL2	0.089017	rs7193898	rs8044091	1.77359180468889	0.076130694259211	0.2849900512499555	1.0	Exon
e678974	ENSG00000250132		0.076704	rs10774343	rs7311276	-0.7503622994093341	0.4530365305738971	0.7278645533140646	1.0	Exon
e443595	ENSG00000226824		0.352157	rs1015680	rs4717319	1.00073137098104	0.316956696561544	0.6156098352887226	1.0	Exon
e344745	ENSG00000272869		0.09013	rs7701321	rs6893860	-1.54841237814928	0.121523042908338	0.3754030944320113	1.0	Exon
e100621	ENSG00000143819	EPHX1	0.123726	rs2671272	rs3753661	-0.0655476393739207	0.947737977126132	0.98193367105143	1.0	Exon
e878154	ENSG00000197165	SULT1A2	0.231704	rs6565300:28993049:A:C	rs4788073	1.8950343032976005	0.058087857227766	0.2415437017208288	1.0	Exon
e407340	ENSG00000155085	AK9	0.151006	rs17070142	rs9480991:109990987:C:A	0.0340692952885975	0.9728218930747272	0.9914106864456388	1.0	Exon
e263070	ENSG00000163728	TTC14	0.159745	rs1805579	rs9290705	-3.5527716841147203	0.00038119515950310097	0.008023802325391407	1.0	Exon
e217980	ENSG00000114650	SCAP	0.025707	rs1665982	rs2062278	0.96256642198163	0.33576515506843	0.6349078356606909	1.0	Exon
e666486	ENSG00000197580	BCO2	0.213434	rs7942468:112265352:A:G	rs11214127	0.4119222644357921	0.680396401246786	0.8685298133128567	1.0	Exon
e618724	ENSG00000110315	RNF141	0.245872	rs16908503:10912861:A:G	rs4910153	0.437228475673049	0.661945660460006	0.858671323575701	1.0	Exon
e882401	ENSG00000196118	CCDC189	0.15048399999999998	rs4238961	rs7198250:30746822:C:A	-2.06043455451761	0.0393570163664018	0.1896157346910136	1.0	Exon
e436824	ENSG00000006715	VPS41	0.124046	rs7786896	rs6957565:38834068:C:T	-1.6212222272453702	0.104969987464504	0.3450362701142317	1.0	Exon
e407353	ENSG00000155085	AK9	0.054697	rs1260752	rs6942171	0.36604608652197	0.7143306863650141	0.8854887928340833	1.0	Exon
e71547	ENSG00000169231	THBS3	0.045766	rs10796933	rs4072037	1.80545644733222	0.0710032849141449	0.2726755517861785	1.0	Exon
e1120710	ENSG00000241973	PI4KA	0.050954	rs595272	rs165583	-0.81645698461494	0.4142388161875421	0.6996645645727727	1.0	Exon
e45325	ENSG00000117054	ACADM	0.174448	rs1526513	rs7534754	-1.08137727879463	0.279529324399165	0.5767586776887482	1.0	Exon
e423934	ENSG00000184465	WDR27	0.16231900000000002	rs10455744:169740157:A:C	rs3800544	-0.116538807532527	0.907225531650634	0.9692717732538504	1.0	Exon
e39600	ENSG00000243725	TTC4	0.141899	rs4601533:54819977:A:C	rs12092947	1.4476757059372	0.147707767352796	0.4185212473338215	1.0	Exon
e574079	ENSG00000150051	MKX	0.11396	rs10764690	rs2815477:28003559:C:T	-3.08569941788807	0.00203073997660261	0.02737268260128935	1.0	Exon
e1107859	ENSG00000205758	CRYZL1	0.094915	rs2833561:33289911:T:C	rs8134939	0.7775962846275429	0.4368070520356789	0.7169965031896581	1.0	Exon
e155213	ENSG00000076003	MCM6	0.183	rs1592	rs6736412	-0.413552210882553	0.6792020780034761	0.8678237456055562	1.0	Exon
e703847	ENSG00000139624	CERS5	0.135237	rs7136648	rs3741562	-2.89413612526168	0.00380203294962942	0.041816128830100295	1.0	Exon
e688551	ENSG00000275778		0.117455	rs3782672	rs7297949	-0.567667741050881	0.570260599998745	0.8049549508918112	1.0	Exon
e924611	ENSG00000187824	TMEM220	0.134663	rs4239113	rs406446	-0.0599461538065231	0.9521985205435508	0.9832917588494516	1.0	Exon
e200311	ENSG00000170364	SETMAR	0.194485	rs733018	rs4685744	1.2281161294142802	0.21940337698471	0.5123124071135255	1.0	Exon
e37746	ENSG00000134744	ZCCHC11	0.166698	rs12407818	rs7512768	-2.0681305669115	0.038627747081536	0.1873106393988182	1.0	Exon
e730491	ENSG00000204954	C12orf73	0.364316	rs10860955	rs1165692	-0.5557369277937491	0.578390708215437	0.8097675090861529	1.0	Exon
e421486	ENSG00000146453	PNLDC1	0.288833	rs2273828	rs12204454	-1.7872105527601498	0.073903464361713	0.27964985886517035	1.0	Exon
e26952	ENSG00000204084	INPP5B	0.096283	rs473279	rs12742756	1.30078415821261	0.19333234596235604	0.4797389310340336	1.0	Exon
e666492	ENSG00000197580	BCO2	0.189712	rs7942468:112265352:A:G	rs11214127	0.169253440573875	0.865597296578133	0.952026912980389	1.0	Exon
e987217	ENSG00000263753	LINC00667	0.148881	rs1580844:4974685:A:G	rs4798326:5249420:G:A	3.72209336594461	0.00019757793430229	0.004997385951829803	1.0	Exon
e925538	ENSG00000236088	COX10-AS1	0.09991	rs8080167	rs17677105:13948505:T:C	-2.0860464488202	0.0369744157949456	0.18238681613228694	1.0	Exon
e88862	ENSG00000177888	ZBTB41	0.123051	rs12133659:197474654:G:A	rs1759016	0.7387317488085391	0.4600699029898279	0.7330538677875149	1.0	Exon
e460677	ENSG00000272949		0.492555	rs12669274	rs7781557:102481891:C:T	0.5986794107342379	0.5493866896810571	0.7911701865409388	1.0	Exon
e679252	ENSG00000082805	ERC1	0.052476	12:1878392:C:A	rs2286034	1.20537471501796	0.22805867805816	0.5224207613518649	1.0	Exon
e901115	ENSG00000167377	ZNF23	0.069856	rs1465463:71359600:T:C	rs2303788	-1.39877480192058	0.16188052482270998	0.4393798619810619	1.0	Exon
e693225	ENSG00000123094	RASSF8	0.158932	rs7977928	rs16929965	1.86986163101865	0.0615030351781841	0.2496493149621919	1.0	Exon
e1021787	ENSG00000129347	KRI1	0.109577	rs749259	rs1465701	0.42405382118106894	0.671526562312495	0.8633506689291564	1.0	Exon
e395925	ENSG00000112118	MCM3	0.435784	rs9474276:52517375:C:T	rs16882561	-0.331632435050846	0.74016682471083	0.8978382958245102	1.0	Exon
e571251	ENSG00000107611	CUBN	0.293484	rs7920635	rs7912064	1.66223008099117	0.0964666507863163	0.3276000336701265	1.0	Exon
e388403	ENSG00000196821	C6orf106	0.17193599999999998	rs206937	rs11755266	1.71712308652464	0.085956684794054	0.3069537168627333	1.0	Exon
e388408	ENSG00000196821	C6orf106	0.17193599999999998	rs206937	rs11755266	1.71712308652464	0.085956684794054	0.3069537168627333	1.0	Exon
e645192	ENSG00000172803	SNX32	0.16396	rs1784223	rs10896050	3.91462569559988	9.0544559866059e-05	0.0026969978447047172	1.0	Exon
e320128	ENSG00000206077	ZDHHC11B	0.112113	rs6894574	rs17497684	-1.41443445766956	0.15723437881330402	0.4325041280056223	1.0	Exon
e673195	ENSG00000137642	SORL1	0.112821	rs583564	rs7122660	-0.570707219426469	0.568198124196285	0.8038525779709209	1.0	Exon
e822285	ENSG00000259659		0.040036	rs693919:44102328:G:A	rs2303578	-0.013	0.9896277928608872	0.9968413497730289	1.0	Exon
e118846	ENSG00000189350	FAM179A	0.131655	rs7601413	rs6727948	-2.0950575619458203	0.0361658758425657	0.18010834345470542	1.0	Exon
e868892	ENSG00000183426	NPIPA1	0.104476	rs4985147	rs7405315:15181527:T:C	0.431932353250757	0.665790579571506	0.8606624563044714	1.0	Exon
e795974	ENSG00000165409	TSHR	0.26687	rs17110255	rs2217177	-0.759055782646586	0.44781918837227	0.7243746883133599	1.0	Exon
e1070007	ENSG00000170954	ZNF415	0.175318	rs2290747	rs3745181	1.65096084707149	0.0987465698913251	0.3320606102141497	1.0	Exon
e27062	ENSG00000204084	INPP5B	0.120323	rs473279	rs4585948	0.0960905153002624	0.9234486841432092	0.9743962506752024	1.0	Exon
e28305	ENSG00000116983	HPCAL4	0.23412600000000006	rs12142033	rs704771	0.7608162443928971	0.446766830382409	0.7234458825217468	1.0	Exon
e55896	ENSG00000156171	DRAM2	0.153613	rs1389724	rs1282333:111571080:T:C	4.02269110291589	5.7536935796576e-05	0.001889193215543648	1.0	Exon
e102705	ENSG00000154358	OBSCN	0.046764	rs1925716	rs1620111	-0.0212953171932669	0.9830100793318308	0.9950719949880656	1.0	Exon
e373370	ENSG00000198721	ECI2	0.132581	rs7753345:4302387:T:C	rs3177253	2.84423970165134	0.00445175434076385	0.046591723300696594	1.0	Exon
e892035	ENSG00000103034	NDRG4	0.110232	rs42945	rs11863865	-1.0803448459374	0.279988646463928	0.5772094311822039	1.0	Exon
e1020097	ENSG00000171466	ZNF562	0.433773	rs749259	rs9304957	0.413615148526748	0.6791559773383079	0.8678237456055562	1.0	Exon
e62950	ENSG00000263956	NBPF11	0.052735	rs7554334	rs1814653	-0.8434918809956742	0.398953404604698	0.6881144082977304	1.0	Exon
e786298	ENSG00000054654	SYNE2	0.056329	rs10129182:63980702:C:T	rs1255884	0.106451619024094	0.91522403964264	0.9719914744248448	1.0	Exon
e1008596	ENSG00000280486		0.284206	rs1609761	rs11666067	2.45177855248308	0.0142152114714413	0.10232267751579883	1.0	Exon
e1076193	ENSG00000173480	ZNF417	0.318459	rs7247503	rs1047128	-0.3571565072208129	0.7209746436455909	0.8894319286309246	1.0	Exon
e233592	ENSG00000144741	SLC25A26	0.234033	rs1598705	rs1680401	-1.50719931968038	0.131759574602672	0.3929093412046585	1.0	Exon
e740050	ENSG00000122971	ACADS	0.175726	12:121205078:G:A	rs9204	1.93551729054092	0.052926848971891004	0.227942377605153	1.0	Exon
e233658	ENSG00000144749	LRIG1	0.11413	rs1598705	rs13063909:66486759:C:A	-1.46628182895497	0.14257152373215898	0.4103310965607175	1.0	Exon
e273445	ENSG00000214135		0.11091199999999997	rs2686085	rs28703192	0.39973206123566096	0.689353875045459	0.8729618618500651	1.0	Exon
e1038098	ENSG00000172687	ZNF738	0.236946	rs488125	rs504280	3.80175262757889	0.00014367614009413402	0.0039160678322480574	1.0	Exon
e618739	ENSG00000110315	RNF141	0.197128	rs16908503:10912861:A:G	rs4910153	1.12273937253131	0.261548200950199	0.5575873944257148	1.0	Exon
e428639	ENSG00000106415	GLCCI1	0.11011300000000003	rs7776569:8559072:T:G	rs9655516	-1.53046474035696	0.125901734694464	0.3832893985796368	1.0	Exon
e819843	ENSG00000140326	CDAN1	0.13204100000000002	rs7183546	rs9920163:42942381:G:T	2.27379736916825	0.0229781725121928	0.13683248853763458	1.0	Exon
e1079180	ENSG00000088854	C20orf194	0.102856	rs596720	rs6037513	2.03365026859682	0.0419868696504933	0.1971246216833455	1.0	Exon
e136884	ENSG00000115364	MRPL19	0.07656900000000001	rs10201616	rs6714116	-1.60856550540718	0.107711381941761	0.3502445645180793	1.0	Exon
e1047198	ENSG00000196218	RYR1	0.174705	rs4803828	rs7246912	1.42505300917553	0.15414187858784806	0.4281152373136241	1.0	Exon
e372804	ENSG00000244041	LINC01011	0.153292	rs6933330	rs1054132	-0.376608514903932	0.7064645589670301	0.8817429718193305	1.0	Exon
e788685	ENSG00000100564	PIGH	0.102388	rs12887115:67990648:G:A	rs4899212	-0.3661065030710471	0.7142856051437799	0.8854887928340833	1.0	Exon
e214982	ENSG00000093183	SEC22C	0.201356	rs4682937	rs7616701	-1.3896706871479898	0.164628899912016	0.44341833022777133	1.0	Exon
e390051	ENSG00000137409	MTCH1	0.243499	rs9470571:37355882:A:G	rs9462240:36870613:A:G	-1.1146271511616002	0.265010230361928	0.5616560391845243	1.0	Exon
e1136771	ENSG00000100413	POLR3H	0.084261	rs926914	rs12484228	1.82900295521544	0.0673991655360301	0.2638693325550825	1.0	Exon
e857328	ENSG00000007516	BAIAP3	0.188409	rs2887538	rs11248873	-0.7816367355729559	0.434428091279959	0.7155469042549812	1.0	Exon
e82580	ENSG00000117523	PRRC2C	0.07006	rs2179882:171444005:G:A	rs235907	0.6500700066678471	0.5156470022032	0.7694903465143106	1.0	Exon
e275303	ENSG00000251652		0.063691	rs9332466	rs1268975:1215100:G:A	0.6250450207952879	0.531941510377546	0.7801722104518087	1.0	Exon
e731275	ENSG00000136044	APPL2	0.103011	12:104746326:T:G	rs11112414	-0.8346772522844692	0.403899452878134	0.6918954615255077	1.0	Exon
e693942	ENSG00000110841	PPFIBP1	0.111298	rs2052675	rs9300175	1.054	0.2918829171338449	0.5900678028877377	1.0	Exon
e376466	ENSG00000172201	ID4	0.101084	rs4712392	rs4710911	0.681879985681791	0.495314841901904	0.7569931406963463	1.0	Exon
e728410	ENSG00000238105	GOLGA2P5	0.069974	12:99666496:G:A	rs11110252	2.6004653335317203	0.00930974246982052	0.07707732453459334	1.0	Exon
e404793	ENSG00000014123	UFL1	0.081399	rs595341	rs4839835	-2.9135062962843	0.00357394629824666	0.040404737482927784	1.0	Exon
e829156	ENSG00000157450	RNF111	0.057721	rs653765	rs1446240	-3.50050484132052	0.00046437780353803605	0.009298629514071876	1.0	Exon
e215212	ENSG00000010282	HHATL	0.257276	rs4682937	rs12635736	-0.232326373934414	0.816284529338596	0.932130707696498	1.0	Exon
e695291	ENSG00000013573	DDX11	0.384086	rs4931338	12:31225230:T:C	1.49125177781367	0.13589540424730806	0.3995013000347255	1.0	Exon
e903194	ENSG00000184517	ZFP1	0.123964	rs8055784	rs7190094	-0.3763096300039061	0.7066867208851859	0.8817832694649268	1.0	Exon
e808894	ENSG00000273749	CYFIP1	0.044128	rs11636068	rs11632180	0.29158743452325503	0.770602083934914	0.9126013456958306	1.0	Exon
e917061	ENSG00000108559	NUP88	0.07007999999999999	rs8072032	rs929262	2.79235165748855	0.00523264542327886	0.05197710324350663	1.0	Exon
e131260	ENSG00000196975	ANXA4	0.120469	rs6718012	rs7424572	-1.856561078236	0.063373625733466	0.2542611453514997	1.0	Exon
e396785	ENSG00000137269	LRRC1	0.10635	rs9296727	rs4331986:53693395:T:C	1.79363093499171	0.0728720955441112	0.2772336585624254	1.0	Exon
e433464	ENSG00000234336	JAZF1-AS1	0.303114	rs42694	rs10276381	-2.8552404485280003	0.00430042572233832	0.045515006703568325	1.0	Exon
e320040	ENSG00000225138		0.723921	rs28676354:947272:C:T	rs10035653	0.35322294276235205	0.723921309214145	0.8905617577069591	1.0	Exon
e1048554	ENSG00000269190	FBXO17	0.125291	rs4803828	rs3136646	-0.420462657587401	0.6741475034504549	0.8648783884101552	1.0	Exon
e394793	ENSG00000196284	SUPT3H	0.309147	rs6901297	rs10456542	0.8232586577063971	0.4103609183330321	0.6962718933275933	1.0	Exon
e37613	ENSG00000134744	ZCCHC11	0.07272100000000001	rs12407818	rs7512768	-2.09736524057706	0.035961255626213995	0.1795539023835888	1.0	Exon
e12428	ENSG00000058453	CROCC	0.12948900000000002	rs277447:16808694:C:A	rs4661361	1.1877127524575	0.234946597863402	0.5305222890654256	1.0	Exon
e423940	ENSG00000184465	WDR27	0.08408600000000001	rs10455744:169740157:A:C	rs9295010:169980900:C:T	0.6154784732993089	0.538238781351838	0.7841792907535858	1.0	Exon
e568507	ENSG00000237943	PRKCQ-AS1	0.186326	rs11254838	rs2435587	3.2080895913136698	0.0013361986682179801	0.020036380257811175	1.0	Exon
e616692	ENSG00000166387	PPFIBP2	0.17133800000000002	rs4757993	rs10839797	-0.22047448443566106	0.825501641958348	0.93583400793601	1.0	Exon
e428842	ENSG00000229970		0.341314	rs7776569:8559072:T:G	rs3757509	2.20745247063726	0.0272824640628168	0.1518484006722875	1.0	Exon
e903579	ENSG00000065457	ADAT1	0.079229	rs10871304	rs8047559:75898714:G:A	-0.81566897822797	0.414689486221184	0.7000530474493325	1.0	Exon
e707904	ENSG00000094914	AAAS	0.147281	rs3214023	rs1020745	0.0165206896778435	0.98681899636385	0.9962204939030864	1.0	Exon
e373399	ENSG00000198721	ECI2	0.132246	rs7753345:4302387:T:C	rs3177253	2.8449765737840496	0.00444146894029676	0.046508838751165	1.0	Exon
e754586	ENSG00000151773	CCDC122	0.096095	rs11147926	rs9562501	-2.56743488590729	0.0102454029394745	0.0821192765662551	1.0	Exon
e281229	ENSG00000118564	FBXL5	0.06692200000000001	rs16891775	rs2160043	1.13003078983308	0.258463250759793	0.5550811378579616	1.0	Exon
e131273	ENSG00000196975	ANXA4	0.120304	rs6718012	rs7424572	-1.87603191885034	0.0606508970968951	0.24784727228444384	1.0	Exon
e13304	ENSG00000127481	UBR4	0.094636	rs2745327	rs2236816	-0.618870750682179	0.536001508628459	0.7827403236537717	1.0	Exon
e770150	ENSG00000100461	RBM23	0.16634000000000002	rs2031069	rs1043207	-3.47533932741513	0.00051020752684366	0.009943881709599372	1.0	Exon
e859433	ENSG00000103197	TSC2	0.177722	rs1626051	rs9928737	-0.8618379596490771	0.388776692933744	0.6793850535145529	1.0	Exon
e637015	ENSG00000134780	DAGLA	0.11556199999999997	rs1692120	rs174626	-1.43647741211328	0.150866539265088	0.4228269922720656	1.0	Exon
e281451	ENSG00000007062	PROM1	0.209619	rs7660122	rs10516295	0.182088830422897	0.855513014229658	0.9484419138371324	1.0	Exon
e654547	ENSG00000175575	PAAF1	0.123323	rs539343	rs10898950	2.45145774549788	0.0142278890193115	0.1023759518550897	1.0	Exon
e231886	ENSG00000168291	PDHB	0.05849500000000001	rs6767498	rs4390943:58376639:C:A	0.751498738118963	0.45235255991889	0.7271991415597321	1.0	Exon
e98962	ENSG00000154305	MIA3	0.109782	rs12043288:222906294:A:G	rs2088514:222831372:A:G	1.594	0.110936034905459	0.3562446965359858	1.0	Exon
e736656	ENSG00000089169	RPH3A	0.086737	12:112448485:T:C	rs4767019	-1.05754156895478	0.29026449356613	0.5881439966923941	1.0	Exon
e71641	ENSG00000160766	GBAP1	0.099262	rs10796933	rs4043	1.7777492411800502	0.0754450484165214	0.28325625245955577	1.0	Exon
e16068	ENSG00000004487	KDM1A	0.11036300000000003	rs2869511	rs587168	0.0275731927543988	0.978002562616667	0.9932481695800596	1.0	Exon
e628047	ENSG00000151348	EXT2	0.133501	rs6485497	rs1075983	-1.70771106776461	0.08768996748699	0.3106975443764283	1.0	Exon
e788675	ENSG00000100564	PIGH	0.102071	rs12887115:67990648:G:A	rs4899212	-0.370268670003742	0.711182315234269	0.8840388168614455	1.0	Exon
e443781	ENSG00000198874	TYW1	0.094352	rs2642148	rs34237838	-1.04174943826159	0.297527861482523	0.5961886732905533	1.0	Exon
e254539	ENSG00000114698	PLSCR4	0.181923	rs1978683	rs9850144	-1.11758081555219	0.26374606608698303	0.5601499835598361	1.0	Exon
e447918	ENSG00000127952	STYXL1	0.318291	rs2286428	rs11553096	-0.0314014810127366	0.974949360057719	0.9923303854513144	1.0	Exon
e570123	ENSG00000165630	PRPF18	0.146147	rs10906535	rs9473	0.938555747806354	0.34795888197273106	0.6456461304568771	1.0	Exon
e62628	ENSG00000131778	CHD1L	0.204132	rs17160264	rs4950398:146783569:G:A	2.8182460928851096	0.0048286784815925795	0.049384154867326856	1.0	Exon
e487560	ENSG00000158856	DMTN	0.113689	rs4872471	rs12543764	0.1769522296077	0.859545912590799	0.9496671664601584	1.0	Exon
e371071	ENSG00000161010	C5orf45	0.138219	rs307806	rs4700862	-0.621887935244393	0.534015558841428	0.7817504473588517	1.0	Exon
e612307	ENSG00000214026	MRPL23	0.627143	rs11029890:1493609:A:G	rs12812	0.221599318601852	0.82462581298389	0.9354576459726708	1.0	Exon
e795986	ENSG00000165409	TSHR	0.264241	rs17110255	rs2217177	-0.85732699951839	0.39126419103442	0.6819175900885606	1.0	Exon
e630150	ENSG00000134569	LRP4	0.116521	rs11038914:46561301:C:T	rs3136435:46742426:G:A	-3.00417392326333	0.0026630304456609303	0.033158498392239416	1.0	Exon
e1139849	ENSG00000075234	TTC38	0.216717	rs9616084	rs8140182	0.9174818981442928	0.358890174285428	0.6550882669745162	1.0	Exon
e837549	ENSG00000213614	HEXA	0.092191	rs12903304	rs12440927	-1.13666266544882	0.25567933236831303	0.5521141769162364	1.0	Exon
e383710	ENSG00000204371	EHMT2	0.139798	rs497309	rs521977:31836827:T:G	6.30621192475417	2.85947442300924e-10	5.5321018163189065e-08	1.1285487705290567e-05	Exon
e281209	ENSG00000118564	FBXL5	0.067054	rs16891775	rs2160043	1.1292998832211498	0.258771350161878	0.5551048303048456	1.0	Exon
e281241	ENSG00000118564	FBXL5	0.067054	rs16891775	rs2160043	1.1292998832211498	0.258771350161878	0.5551048303048456	1.0	Exon
e1083740	ENSG00000088970	KIZ	0.057989	rs943217:20827731:G:T	rs2093070:21157510:T:G	-2.3315604377806003	0.0197238271273073	0.12484807875318768	1.0	Exon
e1083751	ENSG00000088970	KIZ	0.057989	rs943217:20827731:G:T	rs2093070:21157510:T:G	-2.3315604377806003	0.0197238271273073	0.12484807875318768	1.0	Exon
e1083763	ENSG00000088970	KIZ	0.057989	rs943217:20827731:G:T	rs2093070:21157510:T:G	-2.3315604377806003	0.0197238271273073	0.12484807875318768	1.0	Exon
e250144	ENSG00000144868	TMEM108	0.111648	rs6439400	rs2715638	-0.194846564753617	0.845513067440006	0.9445338978971408	1.0	Exon
e926865	ENSG00000166582	CENPV	0.167152	rs7210224	rs3112527	0.904607673112977	0.365673268865822	0.6604069290791716	1.0	Exon
e791864	ENSG00000187105	HEATR4	0.080636	rs2269967	rs3813563	-1.22484503249737	0.22063361411750496	0.5137588377253604	1.0	Exon
e132101	ENSG00000179818	PCBP1-AS1	0.092187	rs6718012	rs7578666	-1.3769999999999998	0.16851224783983	0.4483700455399832	1.0	Exon
e228641	ENSG00000055955	ITIH4	0.277957	rs1080500	rs13083728	-3.531338240706	0.000413462665584242	0.008526180901100295	1.0	Exon
e613702	ENSG00000005801	ZNF195	0.100385	rs6578411	rs10766972:3398429:A:G	1.04637323588771	0.2953887446383089	0.5938442026771759	1.0	Exon
e328691	ENSG00000112996	MRPS30	0.085578	rs16902086	rs4457089	-2.60017825007856	0.009317534838713441	0.0771094878338233	1.0	Exon
e885937	ENSG00000102910	LONP2	0.562193	rs12149826	rs8055764	-1.1894482970696398	0.234263305102202	0.5296407993238131	1.0	Exon
e71599	ENSG00000160766	GBAP1	0.113043	rs10796933	rs12749306	2.8009013304238	0.00509600977834634	0.05097916626552375	1.0	Exon
e436936	ENSG00000006715	VPS41	0.123666	rs7786896	rs6957565:38834068:C:T	-1.59811018139142	0.11001845813406	0.3548045830345601	1.0	Exon
e231270	ENSG00000136068	FLNB	0.115452	rs6767498	rs4530498	1.04133474188689	0.297720217961229	0.5963924394617717	1.0	Exon
e392606	ENSG00000124702	KLHDC3	0.099396	rs6938026	rs3805949	1.99856060003811	0.0456559169724648	0.2078318425781163	1.0	Exon
e769031	ENSG00000199436	SNORD9	0.132573	rs12587456:21150108:G:A	rs2146062:21834306:C:T	-0.405595467280611	0.6850398598742979	0.8709156549671822	1.0	Exon
e524751	ENSG00000107104	KANK1	0.142725	rs649126	rs2361112	0.763194617311846	0.44534733844564	0.7224144200125214	1.0	Exon
e48457	ENSG00000137944	KYAT3	0.493292	rs507241	rs3738055	-1.33710658480203	0.181187848094509	0.4661836864714003	1.0	Exon
e466387	ENSG00000001626	CFTR	0.069084	rs10953849	rs3808186	-0.679783914886516	0.49664129298752	0.7578172012502785	1.0	Exon
e491335	ENSG00000134014	ELP3	0.077934	rs2290370	rs2305451	2.22680000523843	0.0259606430505479	0.14697872604733525	1.0	Exon
e1075697	ENSG00000276449		0.31592800000000004	rs2052241	rs11665675	0.362093703114074	0.7172820090271999	0.8871225925316191	1.0	Exon
e470019	ENSG00000146842	TMEM209	0.093549	rs12531444	rs10279986	-1.35214651249974	0.17632845041347794	0.4597835268445895	1.0	Exon
e212975	ENSG00000157036	EXOG	0.124572	rs6771881	rs2669607:38394544:G:A	1.19061479765477	0.233804839749525	0.5290773483234826	1.0	Exon
e926525	ENSG00000141027	NCOR1	0.051413	rs7210224	rs7207463	2.5433571314239902	0.010979294649913	0.08592406470721571	1.0	Exon
e1121651	ENSG00000183506	PI4KAP2	0.211168	rs5759767	rs165699	-0.301510340536493	0.763025366063286	0.9090753504931458	1.0	Exon
e1055485	ENSG00000278492		0.085221	rs346043:44194781:C:T	rs2284243	1.12267818920817	0.261574194431796	0.5575873944257148	1.0	Exon
e40289	ENSG00000162601	MYSM1	0.412106	rs338911	rs2064374	-1.45859129173324	0.14467763184471302	0.413857512213908	1.0	Exon
e621125	ENSG00000110700	RPS13	0.265554	rs4356203	rs16933837	-0.3475269886651189	0.7281954464612819	0.8921447950475117	1.0	Exon
e223006	ENSG00000164068	RNF123	0.042291	rs2624847	rs11714957	-2.8504789624069904	0.0043653438077242285	0.045992264831674366	1.0	Exon
e857064	ENSG00000007516	BAIAP3	0.339486	rs2887538	rs2294605	-1.73441830522612	0.0828438894608294	0.30065285382533835	1.0	Exon
e252309	ENSG00000158234	FAIM	0.072852	rs537894:138348595:G:A	rs484698	-2.28588941277871	0.0222607289828791	0.134480972105815	1.0	Exon
e434320	ENSG00000196295		0.172527	rs11975645:30114617:T:C	rs38450	1.04882314077543	0.294259524905708	0.592769531923927	1.0	Exon
e322962	ENSG00000183580	FBXL7	0.111114	rs10475041:15219156:G:A	rs7736101	-0.21881744101575695	0.826792260129482	0.936143926754656	1.0	Exon
e621416	ENSG00000006071	ABCC8	0.18064	rs4356203	rs7110037:17381032:T:C	1.8996407838812	0.0574802762382321	0.23983233558455505	1.0	Exon
e225182	ENSG00000114735	HEMK1	0.120369	rs2624847	rs399484:50589455:T:C	0.19796602244358896	0.843071647748577	0.9436201812365198	1.0	Exon
e713937	ENSG00000025423	HSD17B6	0.119807	rs2291738	rs1078043	0.831	0.4059736293577179	0.6933706555811191	1.0	Exon
e730476	ENSG00000166598	HSP90B1	0.644163	rs10860955	rs1165692	0.0823054534674453	0.9344038178965748	0.9775352450436664	1.0	Exon
e247008	ENSG00000163902	RPN1	0.173651	rs7628169	rs4857914	1.52945405702393	0.126151920226815	0.38366132507234224	1.0	Exon
e476662	ENSG00000170260	ZNF212	0.068981	rs11769599	rs1053298	1.5619999999999998	0.118287988859023	0.3695298634793877	1.0	Exon
e1077483	ENSG00000101266	CSNK2A1	0.104141	rs12480949	rs371791	-0.833186523326032	0.404739541959584	0.6925880767434753	1.0	Exon
e817841	ENSG00000103932	RPAP1	0.113361	rs7180036	rs1200345	-1.181	0.237602723304065	0.5332347708769211	1.0	Exon
e460745	ENSG00000168255	POLR2J3	0.486773	rs12669274	rs7781557:102481891:C:T	0.5336308921921761	0.593596930748135	0.8193148935383873	1.0	Exon
e571020	ENSG00000152465	NMT2	0.139696	rs7920514	rs10906841	-1.07489546403915	0.28242153302296097	0.5793560412061364	1.0	Exon
e1021867	ENSG00000129347	KRI1	0.243003	rs749259	rs1465701	0.750768496105479	0.452791992271725	0.7276790275669097	1.0	Exon
e471132	ENSG00000131558	EXOC4	0.090428	rs10223893:132875693:G:A	rs10428917	0.5344053484436749	0.593061119406143	0.8189038305886126	1.0	Exon
e281262	ENSG00000118564	FBXL5	0.066506	rs16891775	rs2160043	1.1336943328366598	0.25692278765499	0.5536122591068757	1.0	Exon
e647080	ENSG00000174080	CTSF	0.086377	rs11601870:66754609:T:C	rs11227527	-0.33599380824100705	0.7368755356407221	0.8967428313999686	1.0	Exon
e1075680	ENSG00000186230	ZNF749	0.128817	rs2052241	rs11665675	0.332740560223529	0.7393301298008029	0.8975265575306245	1.0	Exon
e730486	ENSG00000204954	C12orf73	0.40216	rs10860955	rs1165692	-0.0475567314612922	0.9620695162770492	0.987088644611678	1.0	Exon
e112143	ENSG00000196208	GREB1	0.198586	rs2716613	rs10200851:11722082:C:T	0.12847768910751	0.897770953400006	0.964966967904984	1.0	Exon
e1133841	ENSG00000100151	PICK1	0.108345	rs2284060	rs738443	0.81922670189062	0.412657083079548	0.6984755646213361	1.0	Exon
e731276	ENSG00000136044	APPL2	0.119014	12:104746326:T:G	rs9143	-0.758547986087718	0.44812299742427	0.7243746883133599	1.0	Exon
e525948	ENSG00000120158	RCL1	0.27928400000000003	rs10758611	rs4740804	0.743311842417909	0.457292903459726	0.7312202828314158	1.0	Exon
e1040957	ENSG00000168661	ZNF30	0.121605	rs640466	rs1053216	2.1466306554374097	0.0318226973765406	0.16623581448980768	1.0	Exon
e1078042	ENSG00000101307	SIRPB1	0.727996	rs13045212	rs6075340	3.74119544425987	0.000183147022135588	0.004708966464250978	1.0	Exon
e355335	ENSG00000113141	IK	0.054517	rs991918	rs246066	5.659659030570282	1.51674040776528e-08	1.7054471131986412e-06	0.000598611936732723	Exon
e260024	ENSG00000163536	SERPINI1	0.151976	rs10222420:167561168:T:G	rs7630514	-3.52512944049594	0.000423275910275262	0.008696215695384573	1.0	Exon
e49865	ENSG00000117500	TMED5	0.19455	rs4847377	rs4847235	-0.5329220910345001	0.5940875124122421	0.8196193886941643	1.0	Exon
e386036	ENSG00000196735	HLA-DQA1	0.570529	rs3891175	rs1063355	5.9752223051132205	2.2977663168965e-09	3.273860766388237e-07	9.068594322895416e-05	Exon
e320154	ENSG00000188818	ZDHHC11	0.181722	rs6894574	rs2721010	0.31295773562704804	0.754312772398301	0.9046023150484274	1.0	Exon
e534543	ENSG00000137124	ALDH1B1	0.286555	rs10814639:38009663:A:G	rs4242647	1.13727832970946	0.25542195085304603	0.5518551559816701	1.0	Exon
e788330	ENSG00000072415	MPP5	0.049738	rs8015454	rs1902645	-1.86259423768207	0.0625193756836245	0.25217802632607944	1.0	Exon
e484491	ENSG00000255495		0.145981	rs4831364:12613884:T:C	rs4367597	2.67676732956079	0.007433623713851059	0.0656484285331304	1.0	Exon
e627090	ENSG00000110442	COMMD9	0.095844	rs331455	rs11033549	-0.668272133082669	0.503959898172223	0.7624072363981169	1.0	Exon
e1079174	ENSG00000088854	C20orf194	0.122829	rs16989000	rs2236087:3255905:G:A	1.14368393661059	0.252754737500972	0.5493403394983678	1.0	Exon
e122966	ENSG00000162878	PKDCC	0.159521	rs10193285:42042876:A:C	rs6725444:42172247:A:G	-1.54007392619741	0.123542334563625	0.3793251375620498	1.0	Exon
e45581	ENSG00000154027	AK5	0.107025	rs12733869	rs12751884	-0.0455622350494334	0.963659169959243	0.987786314333466	1.0	Exon
e395891	ENSG00000112118	MCM3	0.435734	rs9474276:52517375:C:T	rs16882561	-0.32864615264873	0.7424231592462959	0.8982316552519408	1.0	Exon
e1054032	ENSG00000105429	MEGF8	0.433946	rs11879090	rs1676211	-1.82372607066211	0.0681934954200062	0.2655637002543222	1.0	Exon
e1133825	ENSG00000100151	PICK1	0.11044	rs2284060	rs738443	0.7980955650284691	0.424815034913628	0.7075365973122378	1.0	Exon
e139141	ENSG00000132313	MRPL35	0.125809	rs6743051	rs4569473:86377549:A:G	0.00882651818318196	0.992957548859316	0.9979550939798052	1.0	Exon
e259305	ENSG00000169251	NMD3	0.060363	rs2063836	rs10513564	-0.724703102552418	0.468634191358598	0.7392496133102271	1.0	Exon
e118462	ENSG00000163803	PLB1	0.112616	rs7601413	rs1534477	1.67463996440232	0.0940048931409711	0.3232068226844417	1.0	Exon
e264534	ENSG00000114796	KLHL24	0.500029	rs10470523	rs12630877	1.68178017532335	0.0926114743304766	0.32042579621293243	1.0	Exon
e154267	ENSG00000163046	ANKRD30BL	0.118552	rs3814391	rs12623704	-2.863	0.00419650563324057	0.044712386988740034	1.0	Exon
e882403	ENSG00000196118	CCDC189	0.145379	rs4238961	rs7198250:30746822:C:A	-2.07086064640866	0.0383718207485104	0.18632143817439226	1.0	Exon
e882409	ENSG00000196118	CCDC189	0.145379	rs4238961	rs7198250:30746822:C:A	-2.06779997798445	0.0386588357740898	0.18741533859427614	1.0	Exon
e842468	ENSG00000173517	PEAK1	0.088521	rs284898:76750695:T:C	rs11632999	-1.74426532914646	0.0811128343368893	0.2966070816986945	1.0	Exon
e115791	ENSG00000115155	OTOF	0.131833	rs870535	rs939815	1.16226831369349	0.24512649330588696	0.5416818688571168	1.0	Exon
e701583	ENSG00000134285	FKBP11	0.175074	rs11168749	rs4760663	0.5359423825152	0.5919983717574	0.8182817825849931	1.0	Exon
e696939	ENSG00000188906	LRRK2	0.052979	rs11172357	12:40562906:C:T	0.5784859334662479	0.56293609158688	0.8003641217784022	1.0	Exon
e110486	ENSG00000235092	ID2-AS1	0.14661400000000002	rs6716851	rs16866597:8239925:G:A	-1.00158053285646	0.316546226965078	0.615426138698042	1.0	Exon
e628025	ENSG00000151348	EXT2	0.133091	rs6485497	rs1075983	-1.6906988517064598	0.0908943337461523	0.3168456694894359	1.0	Exon
e121504	ENSG00000232973	CYP1B1-AS1	0.121509	rs6544086	rs11886702:38336269:G:T	-1.87915820809932	0.0602228941412178	0.2469163684886186	1.0	Exon
e46188	ENSG00000137959	IFI44L	0.673535	rs17391694	rs273259	0.0701468365235836	0.9440767883321072	0.9808990253853104	1.0	Exon
e207807	ENSG00000144566	RAB5A	0.078636	rs9835991	rs2886233:19813302:T:C	-2.4674825940970297	0.0136066836434437	0.09924505329066577	1.0	Exon
e735698	ENSG00000111275	ALDH2	0.090763	rs10744774	rs847895	-1.25205629364564	0.21054935210697606	0.4998046000003623	1.0	Exon
e28544	ENSG00000043514	TRIT1	0.158	rs12142033	rs12123609	-2.513630529334	0.0119495548669144	0.09059029618373236	1.0	Exon
e223589	ENSG00000004534	RBM6	0.039009	rs2624847	rs952594	2.40525969616338	0.0161609767134642	0.11082751314750994	1.0	Exon
e626322	ENSG00000135372	NAT10	0.078374	rs11601630	rs11032761	-2.31306989580504	0.0207187965425839	0.12857055709845264	1.0	Exon
e43524	ENSG00000198160	MIER1	0.273802	rs7552924	rs17129533:67407134:T:G	-2.38295879250163	0.0171741166519901	0.11501966093739915	1.0	Exon
e74184	ENSG00000198715	GLMP	0.107788	rs11264431	rs6684514	-1.90210826070693	0.0571570027379522	0.2388136356343437	1.0	Exon
e697777	ENSG00000134283	PPHLN1	0.059314	rs17604051	12:42853520:A:G	0.398100653390079	0.690555992773795	0.8736432031928248	1.0	Exon
e95695	ENSG00000259815		0.288156	rs7548352:208300342:C:T	rs1166900	-1.19480584495166	0.23216289616022695	0.5269288330434403	1.0	Exon
e649003	ENSG00000084207	GSTP1	0.139052	rs2457180	rs7952081:67324933:G:A	-0.7286609612968941	0.466209078387077	0.737736004839532	1.0	Exon
e272770	ENSG00000163964	PIGX	0.250067	rs10446497	rs7616240	0.175084701393801	0.8610130791091999	0.9502954092669372	1.0	Exon
e677100	ENSG00000134917	ADAMTS8	0.270034	rs1433980:130870956:T:C	rs10894277:130763454:A:C	0.654855383792428	0.512560868277683	0.7676888749719472	1.0	Exon
e693505	ENSG00000111790	FGFR1OP2	0.08605499999999999	rs2881007	rs2129091	0.0188371056524242	0.984971053038254	0.9958496761838496	1.0	Exon
e713940	ENSG00000025423	HSD17B6	0.120824	rs2291738	rs1078043	0.831	0.4059736293577179	0.6933706555811191	1.0	Exon
e200315	ENSG00000170364	SETMAR	0.17618599999999998	rs733018	rs4685744	1.5401706885976398	0.123518752679901	0.3793117500791824	1.0	Exon
e1061595	ENSG00000105443	CYTH2	0.26497	rs249368	rs1799270	1.00652544860251	0.31416287620899896	0.6132191460946513	1.0	Exon
e460753	ENSG00000168255	POLR2J3	0.488256	rs12669274	rs7781557:102481891:C:T	0.5920262269875689	0.553833026036818	0.7944328974069631	1.0	Exon
e82615	ENSG00000117523	PRRC2C	0.060179	rs2179882:171444005:G:A	rs1687061:171539340:G:A	-0.12485250784051402	0.900640317326243	0.966237094706214	1.0	Exon
e4519	ENSG00000157870	FAM213B	0.09658	rs626479:2110260:G:A	rs6667605	-1.55604104285221	0.11969833302134697	0.3718716843226401	1.0	Exon
e691458	ENSG00000084453	SLCO1A2	0.10121	rs11045392	rs11045893	-1.7656420886339297	0.0774559141525818	0.28784945309670645	1.0	Exon
e28873	ENSG00000131238	PPT1	0.133339	rs12127002	rs6681804	-0.342597843911374	0.7319010243243951	0.8941353468535328	1.0	Exon
e142792	ENSG00000196912	ANKRD36B	0.697792	rs2271893	rs2138132:98021637:A:C	0.911943942514056	0.361798227876115	0.6574278448137897	1.0	Exon
e84784	ENSG00000186283	TOR3A	0.120855	rs6676030	rs1128952	0.16706502993412198	0.867318881330587	0.9530355458419209	1.0	Exon
e132107	ENSG00000179818	PCBP1-AS1	0.080809	rs6718012	rs7578666	-1.37859567770056	0.168019449957049	0.4478764497706588	1.0	Exon
e1061607	ENSG00000105443	CYTH2	0.265074	rs249368	rs1799270	1.00609631425776	0.314369241505064	0.6133912294104418	1.0	Exon
e67987	ENSG00000237975	FLG-AS1	0.488533	rs7545817	rs4845743	0.33641728601823906	0.736556216004862	0.8965016279652344	1.0	Exon
e1123489	ENSG00000099977	DDT	0.216599	rs17545261	rs9624364	1.02861772749414	0.30365934427041497	0.6022373537849481	1.0	Exon
e265644	ENSG00000145194	ECE2	0.091896	rs1011147	rs2272471	0.3478048742211	0.7279867288482841	0.8921447950475117	1.0	Exon
e212093	ENSG00000144668	ITGA9	0.147079	rs11713329	rs9809662:37545107:G:A	-0.638950295258853	0.522855267346187	0.7744906484143508	1.0	Exon
e1122821	ENSG00000272733		0.191586	rs17545261	rs16994633	1.17512928420748	0.239942996378483	0.535623882243755	1.0	Exon
e119728	ENSG00000152683	SLC30A6	0.047356	rs6751050	rs6743903	-1.4355234783161002	0.151137982848628	0.4232271015387258	1.0	Exon
e448454	ENSG00000186088	GSAP	0.182569	rs3779312:77711756:C:T	rs10953236	0.23012923112732295	0.8179913512344978	0.9325571495806526	1.0	Exon
e476698	ENSG00000204946	ZNF783	0.251952	rs11769599	rs7800756:148966202:C:T	-0.133082123406929	0.894128432836687	0.9640977485699468	1.0	Exon
e1079024	ENSG00000125877	ITPA	0.16652899999999998	rs596720	rs6084304	-0.999138666953923	0.31772752214209304	0.6164160702149136	1.0	Exon
e59343	ENSG00000198162	MAN1A2	0.141782	rs798053	rs873975	1.5580157465685502	0.119229515404175	0.3711358375626291	1.0	Exon
e7003	ENSG00000007923	DNAJC11	0.074945	rs200448	rs14057	-2.3499793203449	0.0187744541032015	0.1219542522432243	1.0	Exon
e286468	ENSG00000014824	SLC30A9	0.15466300000000002	rs6447133	rs7681854	-1.76951289616378	0.0768083205739913	0.28654825485336183	1.0	Exon
e1078345	ENSG00000101361	NOP56	0.365317	rs6515654	rs6037255	-1.37260738163846	0.169874435874284	0.4504989273028884	1.0	Exon
e22399	ENSG00000084636	COL16A1	0.25746	rs3795432	rs12072552:32177704:C:A	-1.73394762808693	0.0829273760294855	0.3008451833583697	1.0	Exon
e486450	ENSG00000104763	ASAH1	0.103795	rs4298523	rs7824280:17937313:G:A	0.964957803684993	0.33456594718368204	0.6336347347520697	1.0	Exon
e233591	ENSG00000144741	SLC25A26	0.303071	rs1598705	rs1680401	-1.48780535814398	0.136802232221352	0.4010742734723843	1.0	Exon
e826732	ENSG00000197535	MYO5A	0.066952	rs12902679:52881317:A:G	rs11855082:52774268:A:G	1.34669553977896	0.178078309363053	0.4620179224054439	1.0	Exon
e573945	ENSG00000107897	ACBD5	0.065111	rs10764690	rs10764690	-3.5914020184282003	0.000328903830016561	0.0072196037037061235	1.0	Exon
e428601	ENSG00000219545	UMAD1	0.303933	rs17487008	rs741048	2.04670482184676	0.0406870755401146	0.19348028912705065	1.0	Exon
e339870	ENSG00000247828	TMEM161B-AS1	0.139806	rs7701188:88744550:G:A	rs4916724:87854417:C:T	-4.40740702274481	1.0461548477103e-05	0.0004597838905855502	0.4128859337458241	Exon
e1037645	ENSG00000256771	ZNF253	0.26921300000000004	rs4808203	rs10405744:20059493:G:A	0.8448191353568771	0.3982118290412249	0.6874388179848668	1.0	Exon
e977890	ENSG00000141524	TMC6	0.154564	rs7225476:78561603:G:A	rs11150856	4.45421840101979	8.41993583950474e-06	0.00038196506641118797	0.33230960777773355	Exon
e85695	ENSG00000153029	MR1	0.161393	rs17373425	rs3747956	0.100178318205862	0.920202758976733	0.9734806413953072	1.0	Exon
e228718	ENSG00000248592	TMEM110-MUSTN1	0.090541	rs1080500	rs4687554	-3.01859420062769	0.0025395043772030107	0.03195825307517424	1.0	Exon
e933229	ENSG00000004142	POLDIP2	0.026754000000000003	rs719601	rs4528633	2.25111442974945	0.0243782907192822	0.14178278806629982	1.0	Exon
e80067	ENSG00000185630	PBX1	0.06444	rs1419066:164958060:G:T	rs1770549	1.958797026714	0.0501365619446161	0.22054610903568475	1.0	Exon
e573668	ENSG00000107890	ANKRD26	0.071805	rs10764690	rs2297145	-0.255007471126644	0.798717328833527	0.9250503715962572	1.0	Exon
e1040972	ENSG00000168661	ZNF30	0.120949	rs640466	rs1053216	2.14564209552106	0.0319015442276404	0.1664320219474268	1.0	Exon
e462580	ENSG00000135250	SRPK2	0.079334	rs6466056	rs1010340:104830695:T:C	4.32047108483098	1.55696457969163e-05	0.0006434478781462716	0.6144872106668956	Exon
e57661	ENSG00000081019	RSBN1	0.037737	rs773568	rs17031716	-0.0250845557952	0.97998751899713	0.9939905788147242	1.0	Exon
e443496	ENSG00000179406	LINC00174	0.042396	rs4718385:66156715:G:A	rs6460305	-1.28340813004694	0.199349127040139	0.4863515748541246	1.0	Exon
e786294	ENSG00000054654	SYNE2	0.046626	rs10129182:63980702:C:T	rs8016321	-0.153976773387828	0.8776280493165719	0.9575734331078498	1.0	Exon
e649000	ENSG00000084207	GSTP1	0.133382	rs2457180	rs7952081:67324933:G:A	-0.7646588468233791	0.444474717698552	0.72198558189936	1.0	Exon
e267018	ENSG00000272970		0.151204	rs16859583	rs9850765	-0.6017092982339979	0.5473676595537771	0.7903618124468196	1.0	Exon
e17666	ENSG00000224183	SDHDP6	0.34125300000000003	rs4636398	rs9689	0.193056571632528	0.8469146635844201	0.9449035239017324	1.0	Exon
e878233	ENSG00000196502	SULT1A1	0.173888	rs6565300:28993049:A:C	rs3785354	2.03341209107674	0.0420109067969645	0.1971586924872072	1.0	Exon
e1133248	ENSG00000100097	LGALS1	0.106376	rs131843	rs713835	-0.0703351917133639	0.943926872917334	0.9808822589962954	1.0	Exon
e441664	ENSG00000224223	VSTM2A-OT1	0.075029	rs1108269:54864724:G:A	rs331825:54658568:A:G	0.21720300542130105	0.828050142606826	0.9366760214615184	1.0	Exon
e258684	ENSG00000248710		0.056876	rs9869116	rs7634826	0.17932134676062494	0.8576853862256709	0.9490711975699236	1.0	Exon
e863815	ENSG00000262246	CORO7	0.146281	rs2270366:4558615:G:A	rs6500596	-4.95679960169702	7.166382496107659e-07	5.114568136959874e-05	0.0282835617973881	Exon
e386591	ENSG00000204248	COL11A2	0.179348	rs9461856:33395199:G:A	rs2257126	1.7712599151160902	0.0765174899456017	0.2859111780732731	1.0	Exon
e845177	ENSG00000278662	GOLGA6L10	0.097816	rs8027301	rs4778672	4.54555559849951	5.47905313265938e-06	0.0002679576084097495	0.21624178998666774	Exon
e1045377	ENSG00000226686	LINC01535	0.481654	rs2967484	rs862234	-0.0583556950254908	0.953465304844013	0.9839779002128544	1.0	Exon
e482684	ENSG00000246089		0.212243	rs6989229	rs2440427	-0.734422923625672	0.4626910198119721	0.735252536470868	1.0	Exon
e866842	ENSG00000166669	ATF7IP2	0.121052	rs8043813	rs11645096:10498805:A:G	0.22775144575414005	0.819839475333045	0.9334353961738198	1.0	Exon
e783443	ENSG00000126777	KTN1	0.062307000000000015	rs2341883	rs17253737	-0.299549564027365	0.764520760408963	0.9097234796296976	1.0	Exon
e927321	ENSG00000188933	USP32P1	0.060586	rs7223686	rs6502514	-1.45515471079743	0.145626435680396	0.41515736326193214	1.0	Exon
e123300	ENSG00000162882	HAAO	0.100517	rs7355325	rs6715170	-1.47880095417736	0.13919352077075595	0.4047308730016057	1.0	Exon
e18575	ENSG00000158062	UBXN11	0.192952	rs3748857:26488019:G:A	rs3795686	-1.85350975003706	0.0638093299673047	0.2551701833926441	1.0	Exon
e575137	ENSG00000165322	ARHGAP12	0.471358	rs1639134	rs211389:32294011:T:G	-0.759061634885654	0.44781568772487895	0.7243746883133599	1.0	Exon
e751323	ENSG00000073910	FRY	0.142319	rs12430285	rs1409373:31851059:A:G	-1.1322772699393702	0.25751788314755303	0.5541689364331776	1.0	Exon
e297948	ENSG00000145332	KLHL8	0.080478	rs9884282	rs17418062	2.93722294738152	0.00331165929477216	0.03829512375821062	1.0	Exon
e1021790	ENSG00000129347	KRI1	0.117402	rs749259	rs1465701	0.126465655637396	0.8993633335635871	0.9657383028489848	1.0	Exon
e693674	ENSG00000211455	STK38L	0.080044	rs2881007	12:26881271:T:C	1.51143254090491	0.13067828377855198	0.3912516936647027	1.0	Exon
e612306	ENSG00000214026	MRPL23	0.5529109999999999	rs11029890:1493609:A:G	rs12812	0.232526287120712	0.816129272487386	0.932130707696498	1.0	Exon
e416920	ENSG00000235652		0.102419	rs577157:145385798:G:T	rs9386133:146141213:T:C	0.0410852746538922	0.9672279138157028	0.9893630539748172	1.0	Exon
e284595	ENSG00000174130	TLR6	0.262201	rs931023:38722580:C:T	rs721653	1.99335620048569	0.0462224563915955	0.2093159772968952	1.0	Exon
e52690	ENSG00000060718	COL11A1	0.101665	rs12404334	rs2622869:103462547:G:A	1.2032395218023502	0.22888364501717895	0.5232478462634964	1.0	Exon
e1118333	ENSG00000283406		0.260065	rs1210684	rs5993445	0.41153508330537497	0.6806802214676279	0.8686392569813712	1.0	Exon
e427339	ENSG00000122674	CCZ1	0.400176	rs4724690	rs6979676:6054987:G:A	-0.230095890634078	0.8180172580329709	0.9325571495806526	1.0	Exon
e453073	ENSG00000177409	SAMD9L	0.187933	rs10279499	rs28662	-1.99788547593231	0.0457290776133736	0.2080928751489699	1.0	Exon
e491327	ENSG00000134014	ELP3	0.07651000000000001	rs2290370	rs3213997	1.3213935426996295	0.186370178007978	0.4720518535308521	1.0	Exon
e1083767	ENSG00000088970	KIZ	0.057549	rs943217:20827731:G:T	rs2093070:21157510:T:G	-2.34143647638408	0.0192096946301492	0.12319783960815445	1.0	Exon
e1083770	ENSG00000088970	KIZ	0.057549	rs943217:20827731:G:T	rs2093070:21157510:T:G	-2.34143647638408	0.0192096946301492	0.12319783960815445	1.0	Exon
e1083781	ENSG00000088970	KIZ	0.057549	rs943217:20827731:G:T	rs2093070:21157510:T:G	-2.34143647638408	0.0192096946301492	0.12319783960815445	1.0	Exon
e1083792	ENSG00000088970	KIZ	0.057549	rs943217:20827731:G:T	rs2093070:21157510:T:G	-2.34143647638408	0.0192096946301492	0.12319783960815445	1.0	Exon
e243387	ENSG00000145088	EAF2	0.108716	rs1127343	rs2681415:121815615:G:A	-0.561416029994259	0.5745139587403371	0.8072033609684899	1.0	Exon
e407193	ENSG00000135587	SMPD2	0.12296300000000003	rs3813498	rs1358998:109701218:T:C	-1.16531038399704	0.24389337734896696	0.5403747617205663	1.0	Exon
e746516	ENSG00000185163	DDX51	0.30737	12:131676396:C:A	rs12423631	0.877938546666004	0.3799770691831239	0.671867739052797	1.0	Exon
e746545	ENSG00000185163	DDX51	0.30737	12:131676396:C:A	rs12423631	0.8777222867355141	0.380094446842312	0.6720073756250158	1.0	Exon
e444128	ENSG00000277149	TYW1B	0.108971	rs2074754	rs4717065	-1.3687319636554098	0.17108307500954698	0.4525160553497568	1.0	Exon
e76789	ENSG00000162728	KCNJ9	0.077208	rs2795070	rs4656875	-1.40220739813831	0.160853323082215	0.4378205587645365	1.0	Exon
e1139309	ENSG00000100364	KIAA0930	0.187934	rs132834	rs9615072	-0.68392475230503	0.494022682990917	0.7558085525294618	1.0	Exon
e922542	ENSG00000263620		0.15771400000000002	rs9902772:7823486:T:C	rs1061032	0.0320447655848335	0.974436351438028	0.9920569437704341	1.0	Exon
e285282	ENSG00000078140	UBE2K	0.14726	rs2732078:40005388:A:G	rs3912391	1.93394336921217	0.0531200910419146	0.22850034148787396	1.0	Exon
e264701	ENSG00000114770	ABCC5	0.101888	rs10470523	rs7622660	0.203730655067368	0.8385639852894209	0.9415802670749543	1.0	Exon
e382300	ENSG00000204463	BAG6	0.047735	rs497309	rs3117572	0.560819303465201	0.574920725948787	0.8074194465798684	1.0	Exon
e627967	ENSG00000110455	ACCS	0.111491	rs6485497	rs7951555	2.2585668855063	0.0239103396245029	0.14005185128528586	1.0	Exon
e1019668	ENSG00000188321	ZNF559	0.34078400000000003	rs2033483	rs28384491	1.01731957620123	0.309001426849748	0.6075504066895334	1.0	Exon
e15770	ENSG00000218510	LINC00339	0.634048	rs11582542	rs11586488:22348556:T:C	-3.47893623576819	0.000503408353657675	0.009840523771078484	1.0	Exon
e894928	ENSG00000125122	LRRC29	0.050655	rs9972635	rs8047207:67174362:A:G	-0.0283387619510597	0.977391965437998	0.9929656275726282	1.0	Exon
e106832	ENSG00000054282	SDCCAG8	0.106951	rs14403	rs953492	1.8141367222183704	0.0696566791889827	0.26939149020593633	1.0	Exon
e258877	ENSG00000068885	IFT80	0.040004000000000005	rs9879687	rs7634826	0.148927836739515	0.881610575612433	0.9591453398812742	1.0	Exon
e390469	ENSG00000124767	GLO1	0.195488	rs7740763	rs1781735	0.0754469692819398	0.939859089589967	0.9796350130686368	1.0	Exon
e139010	ENSG00000208772	SNORD94	0.262385	rs6743051	rs7598787	0.304030509032511	0.7611046478131391	0.90825134749556	1.0	Exon
e534625	ENSG00000180071	ANKRD18A	0.11825	rs4878195:38300196:G:T	rs7031991	0.0472172089826944	0.962340112034088	0.987088644611678	1.0	Exon
e87871	ENSG00000228238		0.155968	rs1795022	rs10494584	-0.959067116376911	0.33752493493664004	0.6366419712839023	1.0	Exon
e1137779	ENSG00000183569	SERHL2	0.183592	rs134873	rs137087	1.63706145179922	0.101617630058666	0.3382426419436089	1.0	Exon
e1140446	ENSG00000182858	ALG12	0.13098800000000002	rs9616204	rs9616388	-4.21130093943492	2.53904232934358e-05	0.0009580151396960141	1.0	Exon
e390472	ENSG00000124767	GLO1	0.195737	rs7740763	rs1781735	0.0779452149921862	0.937871632428741	0.9789991726061288	1.0	Exon
e1055032	ENSG00000234465	PINLYP	0.23473	rs3816438	rs731420	0.175069036415901	0.861025387856915	0.9502954092669372	1.0	Exon
e216914	ENSG00000012223	LTF	0.265102	rs1520485	rs2139634	-1.92367681653406	0.0543951057387359	0.2317119954873923	1.0	Exon
e676549	ENSG00000170322	NFRKB	0.115241	rs513461:130070899:A:G	rs7114881	-1.5921059487380702	0.111360900693608	0.3572365006644418	1.0	Exon
e1139139	ENSG00000093000	NUP50	0.117609	rs132834	rs132853	-3.6670996515897	0.00024531721001009904	0.005857189550797688	1.0	Exon
e698311	ENSG00000139173	TMEM117	0.109446	rs441328	12:44603760:A:G	-0.529712406820738	0.596311344528629	0.8214043812334558	1.0	Exon
e730488	ENSG00000204954	C12orf73	0.402092	rs10860955	rs1165692	-0.0465232067338113	0.962893237810866	0.9873338498812958	1.0	Exon
e746460	ENSG00000185684	EP400NL	0.28484	12:131676396:C:A	rs6598199	1.66035103387124	0.0968438546615502	0.32846655090495425	1.0	Exon
e131329	ENSG00000196975	ANXA4	0.120476	rs6718012	rs7424572	-1.8609211030093	0.0627553191716854	0.2526536959858113	1.0	Exon
e649451	ENSG00000110717	NDUFS8	0.219498	rs676318	rs999571	2.68557324260082	0.0072405503379770406	0.0646370641412934	1.0	Exon
e865491	ENSG00000103174	NAGPA	0.428246	rs2270366:4558615:G:A	rs2908668	-0.404403576728434	0.685915970454631	0.8712592680022072	1.0	Exon
e50881	ENSG00000235501		0.139734	rs2766002	rs2040048	0.779644315944527	0.435600263424456	0.7161474463289595	1.0	Exon
e568685	ENSG00000151655	ITIH2	0.216685	rs2692776:7304826:T:C	rs7474871:7741956:G:A	-0.836236357671907	0.403021948410691	0.6912500286063399	1.0	Exon
e534622	ENSG00000225345	SNX18P3	0.14516099999999998	rs4878195:38300196:G:T	rs1890112	0.13959490994259802	0.8889800625201529	0.9625881677819109	1.0	Exon
e511515	ENSG00000169946	ZFPM2	0.159088	rs7826497:105724069:A:C	rs10097559:105719404:T:C	-1.91356291666903	0.0556760271610881	0.2350375188754588	1.0	Exon
e17091	ENSG00000001460	STPG1	0.124072	rs12401982	rs2235550:24748829:A:G	1.24720416111875	0.212322647554402	0.5018408151293319	1.0	Exon
e890956	ENSG00000159625	DRC7	0.203271	rs247052	rs13336595	-0.44354738869591	0.657369850405138	0.8557712137064875	1.0	Exon
e918850	ENSG00000072778	ACADVL	0.08013200000000001	rs3826408	rs446994	-3.85590120709477	0.000115304050503923	0.0032974265404687865	1.0	Exon
e243366	ENSG00000145088	EAF2	0.106753	rs1127343	rs2681415:121815615:G:A	-0.56809204426228	0.569972469592559	0.8048844150143648	1.0	Exon
e243371	ENSG00000145088	EAF2	0.106753	rs1127343	rs2681415:121815615:G:A	-0.56809204426228	0.569972469592559	0.8048844150143648	1.0	Exon
e243375	ENSG00000145088	EAF2	0.106753	rs1127343	rs2681415:121815615:G:A	-0.56809204426228	0.569972469592559	0.8048844150143648	1.0	Exon
e670975	ENSG00000196655	TRAPPC4	0.337069	rs7117266	rs569	2.3729931893056	0.0176445892722512	0.11715218196221315	1.0	Exon
e364168	ENSG00000241956		0.10829	rs6874916:163968489:T:C	rs6556745	-2.24550741705238	0.0247355766242455	0.1427784868355486	1.0	Exon
e1044689	ENSG00000232677	LINC00665	0.187884	rs2112971	rs2967490	0.177328355808465	0.8592504790145229	0.9495712669130618	1.0	Exon
e868812	ENSG00000183458		0.585334	rs4985147	rs9927842	-1.80176496055802	0.0715823927566004	0.27393991030008225	1.0	Exon
e249128	ENSG00000114670	NEK11	0.06450800000000001	rs13076135	rs2718872	-2.04348014908716	0.0410049304890614	0.19443231685611498	1.0	Exon
e265631	ENSG00000145194	ECE2	0.062598	rs1011147	rs2230571	0.8868709915002191	0.375148361080914	0.668145540089772	1.0	Exon
e816429	ENSG00000128891	C15orf57	0.090678	rs3784397:40596844:C:T	rs8042729	-1.3563643627621	0.17498326621779006	0.45807649260957	1.0	Exon
e930836	ENSG00000166484	MAPK7	0.135734	rs12602286	rs12604020:18923180:C:T	1.53567358295532	0.12461845722587	0.38129441439905504	1.0	Exon
e45636	ENSG00000154027	AK5	0.124978	rs12733869	rs1840246	0.49086400055439	0.6235226401427719	0.8365992873878898	1.0	Exon
e879411	ENSG00000103472	RRN3P2	0.164577	rs6565300:28993049:A:C	rs1646084:29139021:T:C	2.48147124264639	0.0130841267479055	0.0962655112116131	1.0	Exon
e572309	ENSG00000136770	DNAJC1	0.070382	rs2279311	rs12413399	-0.900750972839124	0.367720740164854	0.6623313726688347	1.0	Exon
e816949	ENSG00000166140	ZFYVE19	0.102661	rs3784397:40596844:C:T	rs745032	1.38	0.16758664483002805	0.4475365120445711	1.0	Exon
e111433	ENSG00000115756	HPCAL1	0.123661	rs17364812	rs13023336	0.349954844076211	0.7263725865655659	0.8917354171307316	1.0	Exon
e111446	ENSG00000115756	HPCAL1	0.123661	rs17364812	rs13023336	0.349954844076211	0.7263725865655659	0.8917354171307316	1.0	Exon
e230972	ENSG00000272146	ARF4-AS1	0.127102	rs2686629	rs6779410	-0.7074482144181099	0.4792879835391071	0.7462699511360209	1.0	Exon
e830354	ENSG00000129003	VPS13C	0.126941	rs8042151:61862802:G:A	rs9788635:62133674:C:T	-0.667879781937161	0.504210334102256	0.7625270818873334	1.0	Exon
e328114	ENSG00000198865	CCDC152	0.448014	rs6451620	rs4866963:42795088:A:G	0.548935756256909	0.583049538817197	0.8130344346007172	1.0	Exon
e732369	ENSG00000136003	ISCU	0.649651	rs3764002	12:108904090:T:C	0.276448588138569	0.782203542186343	0.9179123215826712	1.0	Exon
e102153	ENSG00000154358	OBSCN	0.146207	rs10799438	rs1620111	-0.4275241812678661	0.668997576242089	0.8619524465117043	1.0	Exon
e678786	ENSG00000060237	WNK1	0.062825	rs10774343	rs10774466	-0.165393734053849	0.86863408525893	0.9536128356860694	1.0	Exon
e382295	ENSG00000204463	BAG6	0.04928	rs497309	rs3117572	0.622397340142684	0.5336806289976911	0.7814920371271844	1.0	Exon
e524385	ENSG00000107099	DOCK8	0.11316500000000003	rs584922	rs2484967:221874:G:A	2.90067733600323	0.0037235707868525296	0.04144336385919594	1.0	Exon
e481740	ENSG00000104728	ARHGEF10	0.274924	rs4876226	rs1457440:2378758:T:C	-0.60006834047198	0.548460690980675	0.790823463318817	1.0	Exon
e463412	ENSG00000075790	BCAP29	0.20304	rs16872525	rs2158836	-0.5942005228604229	0.5523780031105	0.7936743359298628	1.0	Exon
e327916	ENSG00000083720	OXCT1	0.040522	rs3844180	rs276310:42038324:C:T	-0.6798200869849179	0.496618386244406	0.7578115469342706	1.0	Exon
e911663	ENSG00000167193	CRK	0.116776	rs10521112:1281517:T:C	rs7208768	2.76705668212536	0.00565649193362749	0.05501349609277382	1.0	Exon
e28815	ENSG00000131236	CAP1	0.08899299999999999	rs13374459	rs4556345:40515396:C:A	-0.166568038552847	0.8677099438501371	0.9531815952441928	1.0	Exon
e384304	ENSG00000204351	SKIV2L	0.07648300000000001	rs497309	rs1042663	8.53406031736987	1.41299115053891e-17	1.394163043457979e-14	5.576652173831916e-13	Exon
e278217	ENSG00000163956	LRPAP1	0.3013	rs1891710	rs10937930	-0.231227616210982	0.817137976634945	0.9323499428693662	1.0	Exon
e22395	ENSG00000084636	COL16A1	0.205606	rs3795432	rs3862892	-2.14811519306752	0.0317046055652624	0.16599703738978658	1.0	Exon
e872181	ENSG00000103550	KNOP1	0.371583	rs6497415	rs3829539:19722366:T:C	2.37272698878034	0.0176573099143878	0.11718194894756065	1.0	Exon
e126527	ENSG00000170634	ACYP2	0.466533	rs17039547:54333729:A:C	rs1363061	1.01375287412233	0.310700687310049	0.609607345796783	1.0	Exon
e1121191	ENSG00000230513	THAP7-AS1	0.407528	rs595272	rs2239961	0.691719872719018	0.489113264522824	0.7524100877347324	1.0	Exon
e83130	ENSG00000117592	PRDX6	0.162464	rs2227612	rs6425249:173518712:G:T	-0.7104348382013459	0.477434525696593	0.7453524611787258	1.0	Exon
e98349	ENSG00000136628	EPRS	0.074257	rs11805285	rs4846558	0.11706888267380497	0.906805468172116	0.9691532553170736	1.0	Exon
e408375	ENSG00000010810	FYN	0.11085	rs12213673	rs9384783	-0.7858231222702509	0.431971118380915	0.7136337600619638	1.0	Exon
e209477	ENSG00000206559	ZCWPW2	0.216331	rs6804076:28878850:G:A	rs13085075	-1.84715475601051	0.0647247145136722	0.25698112202259965	1.0	Exon
e111427	ENSG00000115756	HPCAL1	0.123363	rs17364812	rs13023336	0.3460973901469569	0.7292695247343729	0.8926158712423052	1.0	Exon
e15787	ENSG00000218510	LINC00339	0.633761	rs11582542	rs11586488:22348556:T:C	-3.47695168002069	0.000507149206972363	0.009898940529959571	1.0	Exon
e918863	ENSG00000072778	ACADVL	0.080773	rs3826408	rs446994	-3.8584747002258	0.000114096876043695	0.0032725736968143245	1.0	Exon
e923195	ENSG00000133026	MYH10	0.0843	rs1017346	rs8065812	1.92025832742192	0.0548252773554029	0.2327405852840364	1.0	Exon
e138846	ENSG00000068654	POLR1A	0.17796900000000002	rs6743051	rs3815840	-1.03434257677233	0.300976039106731	0.5991840925048568	1.0	Exon
e697773	ENSG00000134283	PPHLN1	0.049493	rs17604051	12:42853520:A:G	0.394	0.69358103923495	0.8752258241298686	1.0	Exon
e411098	ENSG00000255330		0.07485800000000001	rs2121881	rs3938:127760495:T:G	0.137715860503379	0.8904649839722991	0.9631390699233942	1.0	Exon
e675526	ENSG00000064309	CDON	0.142744	rs11220153	rs7124748	-1.8161340848963503	0.069349806278192	0.2684954585083155	1.0	Exon
e17096	ENSG00000001460	STPG1	0.06502100000000001	rs12401982	rs1590446	0.42606030943457	0.670063900679925	0.862407000673736	1.0	Exon
e611087	ENSG00000183020	AP2A2	0.206735	rs4074376	rs7481521	-1.21271346440934	0.225239390191085	0.519308506406797	1.0	Exon
e55892	ENSG00000156171	DRAM2	0.188621	rs1389724	rs1282333:111571080:T:C	-3.03355712041688	0.00241688952070649	0.030889695179314457	1.0	Exon
e82581	ENSG00000117523	PRRC2C	0.06000700000000001	rs2179882:171444005:G:A	rs1687061:171539340:G:A	-0.134656577595662	0.8928834064674559	0.9637241288117496	1.0	Exon
e1123388	ENSG00000133460	SLC2A11	0.182158	rs17545261	rs17550765	0.7056992293686801	0.480375200320575	0.74683608763187	1.0	Exon
e900196	ENSG00000157353	FUK	0.065338	rs16970406	rs11643373	0.181	0.8563675760142109	0.9488095685688468	1.0	Exon
e567366	ENSG00000151632	AKR1C2	0.094658	rs1039197	rs10904449	-0.147389605538493	0.882824509500418	0.9595294920812129	1.0	Exon
e595737	ENSG00000155229	MMS19	0.052192	rs3818833	rs2275273	2.69547476069825	0.00702884025642055	0.06333498593610727	1.0	Exon
e854178	ENSG00000185615	PDIA2	0.10526	rs7195617	rs12445857:386423:G:A	-1.27493268529221	0.202333068953576	0.489753677576937	1.0	Exon
e665717	ENSG00000137713	PPP2R1B	0.058951	rs11213910	rs612345	-0.7017085013505461	0.482860970200151	0.7483633972467841	1.0	Exon
e931750	ENSG00000128487	SPECC1	0.056712	rs7218708	rs9895295:20325731:A:G	0.664599965533588	0.506306391309718	0.7643204691638862	1.0	Exon
e809367	ENSG00000259905	PWRN1	0.108331	rs2030101	rs7497236:24649251:G:A	0.5963111233089681	0.550967401539038	0.7926812521959045	1.0	Exon
e768841	ENSG00000092201	SUPT16H	0.141568	rs12587456:21150108:G:A	rs12884216	-2.4419990739464	0.0146061840911372	0.10397546081166108	1.0	Exon
e420263	ENSG00000029639	TFB1M	0.258233	rs2352423	rs9371371	-0.10082179087171303	0.9196919283664008	0.9732532869509783	1.0	Exon
e118779	ENSG00000171103	TRMT61B	0.062254	rs7601413	rs4132617	-3.41766812619335	0.000631600710082244	0.011604927944513932	1.0	Exon
e739716	ENSG00000257218	GATC	0.487665	rs7952841	rs542407	0.4637577492634071	0.6428213172205021	0.8480516676763179	1.0	Exon
e572290	ENSG00000136770	DNAJC1	0.07572999999999999	rs2279311	rs2050905	-0.645786622792022	0.518417552533622	0.7710425665452388	1.0	Exon
e411577	ENSG00000196569	LAMA2	0.066241	rs9372897	rs9492123	1.13108714538916	0.258018414179644	0.5546110098811616	1.0	Exon
e27313	ENSG00000174574	AKIRIN1	0.14504	rs11210569	rs7553434:39458110:A:G	3.0838600980701	0.00204333658859451	0.02745807461425248	1.0	Exon
e673749	ENSG00000023171	GRAMD1B	0.106867	rs7927176	rs11219270:123616876:T:G	-1.2664997942028795	0.20533420306241695	0.4934500033414461	1.0	Exon
e625021	ENSG00000148950	IMMP1L	0.079456	rs17248764	rs208102	-2.05441471408697	0.0399355701409521	0.19123236432333854	1.0	Exon
e612745	ENSG00000110651	CD81	0.180854	rs234868	rs2521300:2359132:C:A	0.8028057921442879	0.4220869938361661	0.7054398008032566	1.0	Exon
e355377	ENSG00000113141	IK	0.049733	rs991918	rs246066	5.72461908125745	1.03666073127711e-08	1.224966738961488e-06	0.000409138890813137	Exon
e1080349	ENSG00000088766	CRLS1	0.116172	rs2144938	rs11087716	-0.652921207521349	0.5138070760309971	0.7683249674568495	1.0	Exon
e48415	ENSG00000137944	KYAT3	0.250399	rs507241	rs3738055	-1.28044489141101	0.200388714433461	0.4873215473871098	1.0	Exon
e1079196	ENSG00000088854	C20orf194	0.08254700000000001	rs596720	rs6139092	2.23974322574463	0.025107597587764	0.14380861589880806	1.0	Exon
e906668	ENSG00000131153	GINS2	0.102683	rs7500404:86117786:T:C	rs11117450	1.51844483640309	0.128902295946111	0.3884295136605802	1.0	Exon
e656302	ENSG00000179240		0.109792	rs871911:76123849:A:G	rs7123361	0.923658400646179	0.355664197195606	0.6522386671740855	1.0	Exon
e666912	ENSG00000149292	TTC12	0.376641	rs2514218:113392994:C:T	rs10891537	1.05581251483199	0.291053879437065	0.5891989874714119	1.0	Exon
e137507	ENSG00000115423	DNAH6	0.142494	rs10199446	rs4832104	1.1955628142603798	0.231867210013692	0.526591275038001	1.0	Exon
e134348	ENSG00000144040	SFXN5	0.385394	rs2077586	rs17504810	-1.91421174813152	0.05559310525051401	0.23478613824360556	1.0	Exon
e234080	ENSG00000144744	UBA3	0.091481	rs981054	rs937858	0.688143581863803	0.491362367957452	0.7538425102498254	1.0	Exon
e74719	ENSG00000163382	NAXE	0.241095	rs12401573	rs7536235	-1.04971902370407	0.29384731467284003	0.5922508906213709	1.0	Exon
e208185	ENSG00000197885	NKIRAS1	0.063674	rs6786365:24226670:G:T	rs1473379	0.44875945024537706	0.653605193339468	0.8538140359747449	1.0	Exon
e658799	ENSG00000150672	DLG2	0.100834	rs11233649	rs35578754	1.7053125180246398	0.0881361541604254	0.31157914692310185	1.0	Exon
e878838	ENSG00000178188	SH2B1	0.032012	rs6565300:28993049:A:C	rs8062405	3.00848759389999	0.00262551521352131	0.03276042014923981	1.0	Exon
e138871	ENSG00000068654	POLR1A	0.080025	rs6743051	rs1863058	-1.01066612648616	0.31217625473769395	0.6111741775749079	1.0	Exon
e154246	ENSG00000163046	ANKRD30BL	0.175022	rs3814391	rs13425822	-1.467	0.142376055347501	0.4099179877735499	1.0	Exon
e226935	ENSG00000114841	DNAH1	0.029639	rs3617	rs7638808	4.712929410096169	2.4418080284226503e-06	0.00013868099782176905	0.09637083745775674	Exon
e82523	ENSG00000117523	PRRC2C	0.060015	rs2179882:171444005:G:A	rs1687061:171539340:G:A	-0.135767841222688	0.8920048145996908	0.9636229397699408	1.0	Exon
e320860	ENSG00000185986	SDHAP3	0.082878	rs6894574	rs4415117	-1.3318877091696102	0.182897090438254	0.4676601962350684	1.0	Exon
e693688	ENSG00000211455	STK38L	0.08042	rs2881007	12:26881271:T:C	1.4824267272820402	0.138226786710358	0.4033368969231247	1.0	Exon
e485576	ENSG00000129422	MTUS1	0.190933	rs3739407	rs209568	1.72747829922908	0.0840817992203665	0.30318939608306994	1.0	Exon
e622473	ENSG00000110768	GTF2H1	0.165089	rs211130	rs4150622	-1.60878281162649	0.107663840590553	0.3501292680114828	1.0	Exon
e832598	ENSG00000166839	ANKDD1A	0.197636	rs4777185	rs1352093	1.26175837955959	0.20703574280575	0.4956987982191857	1.0	Exon
e486541	ENSG00000104763	ASAH1	0.093356	rs4298523	rs6981333:17910211:G:A	2.6114653512789703	0.00901551230755343	0.0756249148229992	1.0	Exon
e28347	ENSG00000084072	PPIE	0.571541	rs12142033	GA000641	2.13054752148305	0.0331264368580419	0.17059223065141715	1.0	Exon
e483831	ENSG00000154319	FAM167A	0.110609	rs17744726	rs9286062	-2.04769167231105	0.0405902203509228	0.19324176436548496	1.0	Exon
e468724	ENSG00000165055	METTL2B	0.404509	rs17537088	rs4566975	1.25960402842492	0.207812241586088	0.4966829612231658	1.0	Exon
e903429	ENSG00000183196	CHST6	0.226261	rs10871304	rs2233805	0.458997602645274	0.6462358876444371	0.8497698333332111	1.0	Exon
e443573	ENSG00000243335	KCTD7	0.11965	rs1015680	rs2659915	0.906096030455334	0.3648850262118711	0.660047544665135	1.0	Exon
e902138	ENSG00000140829	DHX38	0.06574400000000001	rs8062188	rs6499562	1.49012424748042	0.13619156971502194	0.39999052552037295	1.0	Exon
e741277	ENSG00000139725	RHOF	0.123449	12:121681138:A:G	rs895951	-2.2082577735624	0.0272263090954601	0.15164278028090936	1.0	Exon
e857324	ENSG00000007516	BAIAP3	0.275993	rs2887538	rs7185635	-1.35180099642725	0.176438985312213	0.4598675067911892	1.0	Exon
e688528	ENSG00000231887	PRH1	0.136848	rs3782672	12:11046703:T:C	-0.468197287426895	0.6396435118151489	0.8461474939101217	1.0	Exon
e858426	ENSG00000063854	HAGH	0.251346	rs1626051	rs28364711:1832363:G:A	-1.79457155768474	0.072721988122264	0.2768514232874885	1.0	Exon
e483830	ENSG00000154319	FAM167A	0.087092	rs17744726	rs2409764	-2.5487320114584304	0.0108115344966388	0.0851524310474643	1.0	Exon
e694758	ENSG00000133704	IPO8	0.118728	12:30518576:A:C	rs11051005	-0.592790663270111	0.5533212569990029	0.7940776717202883	1.0	Exon
e1079023	ENSG00000125877	ITPA	0.272079	rs596720	rs6084304	-0.878096081678199	0.379891579202932	0.6718579026887488	1.0	Exon
e111083	ENSG00000151694	ADAM17	0.079288	rs17522184:9460990:C:T	rs6432017	1.1837414738116898	0.236515416131678	0.5322111599022331	1.0	Exon
e82526	ENSG00000117523	PRRC2C	0.115204	rs2179882:171444005:G:A	rs10489247	0.28149278145079604	0.7783324639171469	0.9158749956296374	1.0	Exon
e261441	ENSG00000075651	PLD1	0.04994	rs6445063	rs4586847:171507563:C:T	2.03496785266829	0.0418541077519888	0.1967666552290342	1.0	Exon
e18695	ENSG00000158062	UBXN11	0.188349	rs3748857:26488019:G:A	rs3795686	-1.86364571409875	0.0623714734745991	0.2518018559351476	1.0	Exon
e902153	ENSG00000140829	DHX38	0.065849	rs8062188	rs6499562	1.49325543237878	0.135370336909815	0.3986794587660892	1.0	Exon
e956035	ENSG00000159199	ATP5G1	0.098472	rs12936750	rs2240221	1.80299741959562	0.0713886199287125	0.2734900662712576	1.0	Exon
e696511	ENSG00000257237		0.256705	rs10783619	rs4768587	1.1709238124736998	0.24162940257543206	0.537321818314434	1.0	Exon
e816329	ENSG00000128928	IVD	0.3719	rs3784397:40596844:C:T	rs7165012	0.210591825041114	0.833205791934243	0.9387152233812558	1.0	Exon
e468700	ENSG00000273184		0.10946	rs17537088	rs7806863	0.0512092205608257	0.959158804541494	0.9861604648413304	1.0	Exon
e574512	ENSG00000224597	SVIL-AS1	0.209206	rs11007270:29146064:T:G	rs11007566	1.27794784183394	0.201267817623167	0.4885673766935234	1.0	Exon
e466621	ENSG00000106013	ANKRD7	0.098725	rs7798529:117822997:T:C	rs881802	-0.00907553079085842	0.992758873503896	0.9979550939798052	1.0	Exon
e632373	ENSG00000149177	PTPRJ	0.056924	rs11039358	rs2305983	1.12266734263149	0.261578802741331	0.5575873944257148	1.0	Exon
e740317	ENSG00000089041	P2RX7	0.18799	12:121639657:C:T	rs504677	0.821350604612042	0.411446590761634	0.6974023610500556	1.0	Exon
e683195	ENSG00000010295	IFFO1	0.098672	rs4149570	rs7970575	0.634542232163312	0.525727014616272	0.7762443806863174	1.0	Exon
e387027	ENSG00000231500	RPS18	0.283308	rs9461856:33395199:G:A	rs435945:33496632:C:T	-0.32221425874972104	0.747290383142619	0.9007515973334681	1.0	Exon
e387038	ENSG00000231500	RPS18	0.283308	rs9461856:33395199:G:A	rs435945:33496632:C:T	-0.32221425874972104	0.747290383142619	0.9007515973334681	1.0	Exon
e528000	ENSG00000215237		0.332785	rs12093	rs9886740:15012361:G:A	0.15120508244511402	0.8798139411819861	0.958305465150074	1.0	Exon
e35824	ENSG00000162368	CMPK1	0.167207	rs9727862	rs6692691	-2.7839341893322795	0.00537039295539745	0.053041366058726516	1.0	Exon
e272916	ENSG00000119227	PIGZ	0.351908	rs10446497	rs746037:196676487:A:G	0.21946722078686495	0.826286111458749	0.9360079868397028	1.0	Exon
e225191	ENSG00000114735	HEMK1	0.109541	rs2624847	rs6796769	-0.6436783141274269	0.519784055102775	0.7721438310275981	1.0	Exon
e622050	ENSG00000129158	SERGEF	0.100639	rs211130	rs3741199	0.41404063120844	0.678844350598141	0.867558771616373	1.0	Exon
e139022	ENSG00000132305	IMMT	0.079204	rs6743051	rs13000103:86455492:C:T	-0.115740823134138	0.907857951466478	0.9693331287341058	1.0	Exon
e918869	ENSG00000072778	ACADVL	0.081015	rs3826408	rs446994	-3.86915952784216	0.000109211171044122	0.003149216654912448	1.0	Exon
e927233	ENSG00000170160	CCDC144A	0.301512	rs7223686	rs8075374:16571504:A:G	-1.6038478310886002	0.10874759847505	0.35221952852393995	1.0	Exon
e1085473	ENSG00000088325	TPX2	0.060519	rs2424932	rs15850	-0.0966419194122826	0.92301076540373	0.9742797741657216	1.0	Exon
e16243	ENSG00000249087	ZNF436-AS1	0.082439	rs2869511	rs638722	1.04916321827113	0.29410300411914503	0.5925752125571929	1.0	Exon
e566988	ENSG00000067057	PFKP	0.25287600000000005	rs4881155	rs7086721	-0.649461574262136	0.516040075723923	0.7696459509436319	1.0	Exon
e106884	ENSG00000117020	AKT3	0.095907	rs14403	rs3006917	-6.30712562965033	2.84265090543695e-10	5.5321018163189065e-08	1.121909032848801e-05	Exon
e264660	ENSG00000175193	PARL	0.088836	rs10470523	rs12107202	2.9835304587905096	0.0028494367314527602	0.034739734412605666	1.0	Exon
e698296	ENSG00000139173	TMEM117	0.109533	rs441328	12:44603760:A:G	-0.5324494103686079	0.594414771319101	0.8198702655920515	1.0	Exon
e67702	ENSG00000268288		0.089863	rs7546151	rs10888430:151725359:A:G	-1.92710920905965	0.0539660213217682	0.23073852666479625	1.0	Exon
e794993	ENSG00000100577	GSTZ1	0.072278	rs2361329	rs2287395	1.11919904426487	0.263055233098013	0.5593449105478842	1.0	Exon
e902157	ENSG00000140829	DHX38	0.23024	rs8062188	rs2074626	-2.15776739266573	0.0309459212574105	0.16381978195980135	1.0	Exon
e386519	ENSG00000231389	HLA-DPA1	0.092203	rs3891175	rs86567	4.67985269239376	2.87081107649901e-06	0.00015802273466692667	0.11330230075618646	Exon
e856566	ENSG00000103227	LMF1	0.152048	rs11248931	rs9746775	-1.28535088945718	0.198669694462736	0.4854743874286919	1.0	Exon
e701551	ENSG00000134285	FKBP11	0.08444700000000001	rs11168749	rs9783452	0.0141416999187434	0.988716932051672	0.9967653138491362	1.0	Exon
e342405	ENSG00000164307	ERAP1	0.070338	rs1560322:97028084:T:C	rs10044354	1.38023121811228	0.167515464922838	0.4475365120445711	1.0	Exon
e115540	ENSG00000138029	HADHB	0.199282	rs17680828:25990640:T:C	rs6546899	-0.71380846083526	0.475345627132327	0.7437545934836486	1.0	Exon
e386495	ENSG00000204252	HLA-DOA	0.069372	rs3891175	rs2744507	5.73979022843179	9.47938969276928e-09	1.1302811873248495e-06	0.0003741230730045252	Exon
e128820	ENSG00000115464	USP34	0.025096	rs12328348	rs2593627	-0.6644505147568349	0.506402011006829	0.7643681169555717	1.0	Exon
e829019	ENSG00000137845	ADAM10	0.094069	rs653765	rs1427281	4.6229311856600885	3.78355264881352e-06	0.00019804439309114484	0.1493254723907232	Exon
e678518	ENSG00000120647	CCDC77	0.08694600000000001	rs10774343	rs10774169	1.45736193937551	0.14501649744985098	0.4144063503622669	1.0	Exon
e1069959	ENSG00000170954	ZNF415	0.270235	rs2290747	rs1133327	1.28511204451001	0.19875313324962	0.4856482113647073	1.0	Exon
e682839	ENSG00000139190	VAMP1	0.194558	rs4149570	12:6570966:A:G	-0.256353511568288	0.797677881048148	0.9245101605244834	1.0	Exon
e1077669	ENSG00000276026		0.195874	rs13045212	rs6057127	0.762775169332366	0.445597492059046	0.7225009744502843	1.0	Exon
e647030	ENSG00000174080	CTSF	0.089918	rs11601870:66754609:T:C	rs4576	-0.523129445700544	0.600884175623374	0.8240415526311694	1.0	Exon
e793781	ENSG00000119684	MLH3	0.086286	rs8009761	rs175016	-0.616997015363407	0.5372366943619029	0.7836089276104816	1.0	Exon
e485392	ENSG00000129422	MTUS1	0.237821	rs756607	rs4921799	2.10858748719462	0.0349802038811777	0.1763172039052925	1.0	Exon
e1083805	ENSG00000088970	KIZ	0.057422	rs943217:20827731:G:T	rs2093070:21157510:T:G	-2.35007921656386	0.0187694160400913	0.1219542522432243	1.0	Exon
e42302	ENSG00000142856	ITGB3BP	0.556562	rs10489494	rs10789138	0.7858078637653101	0.431980058891513	0.7136337600619638	1.0	Exon
e822300	ENSG00000104133	SPG11	0.132274	rs524908	rs7161853:45080592:A:G	-0.6208309594127129	0.5347108508808971	0.7821880337923042	1.0	Exon
e220149	ENSG00000068745	IP6K2	0.428147	rs4558783	rs3172494	0.0748227198583231	0.940355764652528	0.9796350130686368	1.0	Exon
e1133871	ENSG00000100151	PICK1	0.127467	rs2284060	rs738443	0.980502293870338	0.326838237891713	0.6254521302789099	1.0	Exon
e524245	ENSG00000172785	CBWD1	0.059213	rs584922	rs2479319	2.55559893017141	0.0106005222956959	0.08409463586818695	1.0	Exon
e803510	ENSG00000078304	PPP2R5C	0.131962	rs4906096	rs2296153	0.189688817618671	0.8495529839655401	0.945846360071313	1.0	Exon
e859631	ENSG00000008710	PKD1	0.532044	rs1626051	rs258281	0.266834216532006	0.789596808110832	0.9207791048167496	1.0	Exon
e613776	ENSG00000005801	ZNF195	0.09806	rs6578411	rs10766972:3398429:A:G	0.9987454963928292	0.31791799496481	0.6164522701815937	1.0	Exon
e279347	ENSG00000109519	GRPEL1	0.16931400000000002	GA003950	rs3822270	-1.87816506313551	0.06035858790635201	0.24726608825510454	1.0	Exon
e656580	ENSG00000078124	ACER3	0.29982800000000004	rs7932288	rs7118762	-2.36288840622446	0.0181331289052658	0.11937617990060473	1.0	Exon
e438242	ENSG00000106624	AEBP1	0.121081	rs6656:44606098:C:T	rs10271244	-1.329106217125	0.183812929434172	0.4685403031654992	1.0	Exon
e1029727	ENSG00000105143	SLC1A6	0.186408	rs11671204	rs715159	-1.37601485144475	0.16881703533124698	0.4486512519963228	1.0	Exon
e783527	ENSG00000070269	TMEM260	0.176932	rs12885303:56467692:T:C	rs2274706	0.261923993306199	0.7933800412115141	0.9224685322609848	1.0	Exon
e442431	ENSG00000106153	CHCHD2	0.347734	rs816398:56239415:C:T	rs6593298	1.01458393718843	0.31030419939781	0.6091408026676631	1.0	Exon
e1136795	ENSG00000100413	POLR3H	0.07396699999999999	rs926914	rs12484228	1.78808178514138	0.0737628138682205	0.2793855062319634	1.0	Exon
e1108306	ENSG00000205726	ITSN1	0.112434	rs12627142	rs2834034	1.5158520186630202	0.129556775162735	0.3896010510229192	1.0	Exon
e631038	ENSG00000110514	MADD	0.085329	rs7102325	rs7937331	0.696832978607096	0.485907324869548	0.7503406612339366	1.0	Exon
e320031	ENSG00000225138		0.6618189999999999	rs28676354:947272:C:T	rs2278254	-0.491672196175404	0.6229510966467261	0.8364129972106181	1.0	Exon
e375355	ENSG00000145979	TBC1D7	0.099032	rs17700321:13280666:G:T	rs1550526	2.4236136680115297	0.0153669433605058	0.1072289875546468	1.0	Exon
e395522	ENSG00000197261	C6orf141	0.085174	rs4582385	rs9367361	0.314353537975529	0.7532525400771051	0.9040240687250312	1.0	Exon
e854528	ENSG00000242612	DECR2	0.091628	rs7195617	rs3743890	1.33555029711054	0.1816963049956	0.4666472905637344	1.0	Exon
e694222	ENSG00000123106	CCDC91	0.079704	rs2052675	12:28665359:C:T	0.0770922196546964	0.9385501823977908	0.9791636280384248	1.0	Exon
e386544	ENSG00000223865	HLA-DPB1	0.120567	rs3891175	rs241451	2.41049181582598	0.0159310287457649	0.1097869585313608	1.0	Exon
e32726	ENSG00000198520	C1orf228	0.139391	rs803675	rs7539312	-0.698591391828876	0.484807424878561	0.7496919019515887	1.0	Exon
e481730	ENSG00000104728	ARHGEF10	0.19401	rs4876226	rs3779831	1.54383650742205	0.122627944714371	0.3774867088403464	1.0	Exon
e850669	ENSG00000185518	SV2B	0.120574	rs17514846	rs2023713:91647440:T:G	-1.28055610589767	0.200349625924583	0.4872865401100337	1.0	Exon
e861542	ENSG00000059122	FLYWCH1	0.28691	rs3112675	rs2074360	0.8635142531145971	0.3878547863035871	0.6785007229584595	1.0	Exon
e766952	ENSG00000092094	OSGEP	0.201912	rs17277102:20622221:T:C	rs2275007	0.0840003303606621	0.933056169108464	0.9771773338517648	1.0	Exon
e612827	ENSG00000110651	CD81	0.180605	rs234868	rs2521300:2359132:C:A	0.797082558540637	0.42540308515270703	0.7080841618540714	1.0	Exon
e533471	ENSG00000281205	LINC00950	0.371177	rs10814377	rs10738948	-0.5085043005186599	0.6110997239263921	0.8301474134926831	1.0	Exon
e393252	ENSG00000112659	CUL9	0.257674	rs6938026	rs6923262	3.79039665412827	0.00015040690331082199	0.0040714055232978115	1.0	Exon
e1029712	ENSG00000105143	SLC1A6	0.23542800000000005	rs11671204	rs3746295	-0.94363271606267	0.345357367847557	0.6434204700169719	1.0	Exon
e147017	ENSG00000153201	RANBP2	0.058267	rs1013940	rs2465956	-1.36717860142414	0.171569330871136	0.4531134088256909	1.0	Exon
e1122913	ENSG00000244723	ASLP1	0.112517	rs17545261	rs17002910	-1.6831499848901998	0.0923460601836008	0.3199843685044928	1.0	Exon
e417757	ENSG00000055211	GINM1	0.069662	rs9403990	rs9766379	-1.68864231481934	0.0912879964096817	0.31765679371371075	1.0	Exon
e18089	ENSG00000117640	MTFR1L	0.21975100000000006	rs35543461	rs807057	-1.58956420494321	0.111933070949027	0.3583147466254561	1.0	Exon
e59658	ENSG00000231365		0.123024	rs1146304:119069497:G:A	rs1057991	-1.15904056238237	0.246439651593278	0.5425540598419857	1.0	Exon
e878091	ENSG00000176046	NUPR1	0.34918000000000005	rs6565300:28993049:A:C	rs480400	2.1849213492809496	0.0288946138607817	0.1564956395284028	1.0	Exon
e477537	ENSG00000106565	TMEM176B	0.145336	rs2303933	rs10231216	0.739581673384941	0.459553865238742	0.7327476798207999	1.0	Exon
e736435	ENSG00000179295	PTPN11	0.025817000000000003	12:112448485:T:C	rs3213628	1.5960037367316595	0.11048795906368597	0.3557110304534142	1.0	Exon
e833812	ENSG00000166938	DIS3L	0.27026300000000003	rs189155	rs12911848	1.29010197999892	0.19701525251455804	0.4841594627018719	1.0	Exon
e373631	ENSG00000124491	F13A1	0.119373	rs1580394	rs11754511:6356213:A:G	1.03488492440301	0.300722655892722	0.5990155321740275	1.0	Exon
e637330	ENSG00000149485	FADS1	0.110465	rs1692120	rs174555	-0.0131602018356984	0.98949998122376	0.9968245592811632	1.0	Exon
e436898	ENSG00000006715	VPS41	0.148048	rs7786896	rs1468347	-3.38909500847204	0.000701237093663109	0.01251728827480865	1.0	Exon
e274126	ENSG00000251689		0.115835	rs9332466	rs7658064	0.221555848078233	0.824659656364346	0.9354691497393552	1.0	Exon
e437031	ENSG00000241127	YAE1D1	0.112074	rs7786896	rs10254562	-1.33567199011478	0.181656508390924	0.4666387279786903	1.0	Exon
e489602	ENSG00000147454	SLC25A37	0.077751	rs6999447	rs7004793:23470115:C:T	0.200227458910275	0.8413026928795	0.9429333231033026	1.0	Exon
e724214	ENSG00000127720	METTL25	0.526241	rs4842423	rs4495950	0.23187964698093	0.816631493086438	0.9321315285498568	1.0	Exon
e84551	ENSG00000075391	RASAL2	0.076169	rs2746325	rs10913588	1.13705917119531	0.25551355051135	0.551932203931446	1.0	Exon
e688590	ENSG00000111215	PRR4	0.344451	rs3782672	12:11046703:T:C	-0.934766023831274	0.349908892854756	0.6468177288027426	1.0	Exon
e623840	ENSG00000171714	ANO5	0.150057	rs7938061	rs4565894:22224523:T:G	-3.31574156600955	0.000914003092186685	0.015118591801899369	1.0	Exon
e571260	ENSG00000107611	CUBN	0.21325	rs1411876:16527172:A:C	rs7912064	2.1160740188914	0.0343385127791397	0.17419512645942242	1.0	Exon
e46216	ENSG00000137959	IFI44L	0.537026	rs17391694	rs273259	0.0318601132605149	0.9745836074861708	0.9921568691149416	1.0	Exon
e735940	ENSG00000111300	NAA25	0.071101	12:112448485:T:C	rs16941759	0.7524834183868959	0.451760397871392	0.7268795149737138	1.0	Exon
e713743	ENSG00000196531	NACA	0.052444000000000005	rs2291738	rs10876915	-1.632	0.102679486189688	0.340227628364404	1.0	Exon
e248669	ENSG00000017260	ATP2C1	0.079952	rs13076135	rs2296024	1.18268924168885	0.236932329475842	0.5325798210396064	1.0	Exon
e794940	ENSG00000009830	POMT2	0.100545	rs2361329	rs7155416	-0.456517383293503	0.648017973465981	0.8511206815129246	1.0	Exon
e1020076	ENSG00000171466	ZNF562	0.431268	rs749259	rs9304957	0.418593422366706	0.675513297544761	0.8654877066030087	1.0	Exon
e1039725	ENSG00000105186	ANKRD27	0.17352	rs8112050	rs7248845	-1.39456992706328	0.163145568986176	0.4411390909274738	1.0	Exon
e1030556	ENSG00000186529	CYP4F3	0.332428	rs2189784	rs2072604	1.68833359074325	0.0913472105749652	0.3178068018126015	1.0	Exon
e431862	ENSG00000136235	GPNMB	0.306256	rs227932	rs199357:23288309:G:A	0.558258129537735	0.576668131928215	0.8086551326566825	1.0	Exon
e1020122	ENSG00000224689	ZNF812P	0.075369	rs749259	rs1981834	-1.27789980166541	0.201284758026622	0.4885673766935234	1.0	Exon
e695084	ENSG00000013573	DDX11	0.360835	rs10843760	12:31261698:T:C	1.43552959615351	0.15113624082211702	0.4232271015387258	1.0	Exon
e209302	ENSG00000033867	SLC4A7	0.071489	rs9872426	rs6551196	-0.17957469851435104	0.857486469414621	0.9490036310924216	1.0	Exon
e428457	ENSG00000215018	COL28A1	0.173019	rs6956105:7251469:T:G	rs1544465	2.68399642064034	0.00727478851050571	0.06481130432147378	1.0	Exon
e618834	ENSG00000072952	MRVI1	0.190717	rs12417680:11184373:A:C	rs16908224	0.785787661908412	0.431991896055955	0.7136337600619638	1.0	Exon
e281228	ENSG00000118564	FBXL5	0.095357	rs16891775	rs7697314	2.43378730163453	0.014941772350698	0.10543660457089182	1.0	Exon
e927280	ENSG00000266302		0.062132000000000014	rs7223686	rs6502514	-1.48132968841603	0.13851874095247	0.4036414020356714	1.0	Exon
e250427	ENSG00000144867	SRPRB	0.065088	rs6795214	rs7626433	0.992011256568438	0.321192034347529	0.6199482949725547	1.0	Exon
e808887	ENSG00000273749	CYFIP1	0.073903	rs11636068	rs12441090:22905570:G:A	-0.0425868340545662	0.966030890871598	0.9889844924912288	1.0	Exon
e284570	ENSG00000174125	TLR1	0.196062	rs931023:38722580:C:T	rs4129009	1.34831799305042	0.17755612738614604	0.4614379320923635	1.0	Exon
e14329	ENSG00000158828	PINK1	0.10094	rs12404954	rs616145	2.3132785851924305	0.0207073273093003	0.12857055709845264	1.0	Exon
e382665	ENSG00000240053	LY6G5B	0.07244400000000001	rs497309	rs2253044	-5.81234075079096	6.16052794008373e-09	7.743234274244731e-07	0.00024313755621128456	Exon
e902190	ENSG00000140829	DHX38	0.08269299999999999	rs8062188	rs9932951	0.722215098183129	0.470162242134501	0.7402611916168982	1.0	Exon
e573671	ENSG00000107890	ANKRD26	0.0628	rs10764690	rs7075448	-0.387700906965009	0.698237384527653	0.8770914050464014	1.0	Exon
e1120716	ENSG00000241973	PI4KA	0.119833	rs595272	rs4820575:21060359:A:C	-1.25878629242711	0.20810753278402	0.4967735174507798	1.0	Exon
e78535	ENSG00000158864	NDUFS2	0.073114	rs10800309	rs4575098	-2.5733081010347	0.0100731490683703	0.08117277583028454	1.0	Exon
e711545	ENSG00000197728	RPS26	0.29493800000000003	rs4388990	rs10876870	-0.149898639572274	0.880844585054729	0.9588096062274964	1.0	Exon
e678892	ENSG00000002016	RAD52	0.093844	rs10774343	rs11571475	-1.31092149045173	0.18988428946403305	0.475970990935344	1.0	Exon
e637646	ENSG00000149503	INCENP	0.115703	rs11230827	rs17707648	-0.630913054201564	0.528097375816893	0.7776511495523772	1.0	Exon
e805118	ENSG00000126214	KLC1	0.068623	rs8017993:104047734:A:G	rs2403205	-2.34659788568828	0.0189456890325813	0.12257573140364318	1.0	Exon
e321983	ENSG00000164237	CMBL	0.161442	rs11745764	rs11951923	-0.96107953597864	0.336512178236982	0.6355822233192462	1.0	Exon
e1061261	ENSG00000105483	CARD8	0.113958	rs7253057	rs1010089	-0.943274499132231	0.345540515934846	0.6436401520861132	1.0	Exon
e220058	ENSG00000213672	NCKIPSD	0.19143	rs4558783	rs12493578	-2.8634582224268	0.0041904407035301796	0.044712386988740034	1.0	Exon
e826282	ENSG00000104112	SCG3	0.373615	rs12148492:51653193:G:T	rs4774594	0.957797460671094	0.338164899919747	0.6374225859744319	1.0	Exon
e391290	ENSG00000124596	OARD1	0.076031	rs7770499:40822140:T:C	rs11280	1.7324255172030902	0.0831978279617196	0.30138308179579504	1.0	Exon
e432185	ENSG00000196335	STK31	0.150029	rs6966641:23906598:G:A	rs12700457	3.4204691063842603	0.000625132355614496	0.011502143906311102	1.0	Exon
e698331	ENSG00000139173	TMEM117	0.109865	rs441328	12:44603760:A:G	-0.524004548364576	0.600275376337343	0.8236152890175399	1.0	Exon
e1055013	ENSG00000234465	PINLYP	0.23695700000000006	rs3816438	rs731420	0.174880867072728	0.8611732444514241	0.9502954092669372	1.0	Exon
e492956	ENSG00000172728	FUT10	0.150307	rs9656768:33780272:T:C	rs2459516:33284007:T:C	-1.78212390065388	0.0747290290325187	0.2817022926212526	1.0	Exon
e275774	ENSG00000168936	TMEM129	0.165938	rs7656122	rs17681032:1737071:C:A	0.0804075424469445	0.935913128325307	0.9781166587052442	1.0	Exon
e237269	ENSG00000114021	NIT2	0.229775	rs2118172	rs11714045	0.088940855169724	0.929128914462398	0.975946697747046	1.0	Exon
e694325	ENSG00000123106	CCDC91	0.07898	rs2052675	12:28665359:C:T	0.0759277088015794	0.939476612048913	0.97955045677489	1.0	Exon
e230300	ENSG00000180376	CCDC66	0.13992000000000002	rs17235396:56155298:C:T	rs6791987	0.0686897746643391	0.945236557615422	0.981331788124752	1.0	Exon
e660870	ENSG00000180773	SLC36A4	0.15473	rs7121713	rs10830996	0.534685472933209	0.592867368497728	0.8189038305886126	1.0	Exon
e888425	ENSG00000159461	AMFR	0.100865	rs11076128	rs4556786	-0.00579024211648076	0.9953800810272272	0.9988987654132679	1.0	Exon
e348564	ENSG00000113396	SLC27A6	0.138427	rs30302	rs17163689	1.98420796751802	0.047232660710207	0.21212237371981565	1.0	Exon
e820503	ENSG00000168803	ADAL	0.358113	rs12899865:43741017:G:A	rs956391:43617493:T:C	1.9044118506454095	0.056856567013639	0.23811100703812504	1.0	Exon
e1045677	ENSG00000188227	ZNF793	0.041433	rs3108181	rs2291004	-0.8850971200487329	0.376104252610026	0.6688161907614624	1.0	Exon
e367218	ENSG00000113194	FAF2	0.073688	rs2336406	rs1000144	-0.726466576187405	0.467552790354343	0.7386242498930549	1.0	Exon
e231256	ENSG00000136068	FLNB	0.072448	rs6767498	rs9815266	-0.118488646530208	0.905680490481032	0.968832913839087	1.0	Exon
e645366	ENSG00000172638	EFEMP2	0.101081	rs1784223	rs2303385	2.19791625262414	0.0279550744853041	0.1536950853394059	1.0	Exon
e656318	ENSG00000255135		0.184705	rs871911:76123849:A:G	rs4320976	2.4900570062327296	0.0127722607421239	0.0946278983873482	1.0	Exon
e361592	ENSG00000055147	FAM114A2	0.26865	rs489770	rs6580054:153548134:T:C	-1.47198184559095	0.14102578006693398	0.40754663995765417	1.0	Exon
e645383	ENSG00000172638	EFEMP2	0.100519	rs1784223	rs2303385	2.1923376844719	0.0283551325961691	0.15493575495467482	1.0	Exon
e477264	ENSG00000171130	ATP6V0E2	0.086108	rs13235078	rs10807976	0.4968442569357761	0.619298883167054	0.8345067780379705	1.0	Exon
e254417	ENSG00000152952	PLOD2	0.068597	rs12629663	rs6799720:145835509:T:G	-1.01537347123354	0.30992783390813106	0.6086644773274108	1.0	Exon
e736575	ENSG00000089169	RPH3A	0.07803500000000001	12:112448485:T:C	12:113281488:A:G	-1.61944283590217	0.105352016550916	0.34593621362149296	1.0	Exon
e757971	ENSG00000136108	CKAP2	0.141526	rs7331858	rs4884452:52949784:T:C	-0.7153871249713198	0.474369865937911	0.7431411701254925	1.0	Exon
e1129874	ENSG00000198089	SFI1	0.06485199999999999	rs136233:31212410:A:G	rs9306268:32034475:C:T	0.0860510752271444	0.931425815604372	0.9765758104920972	1.0	Exon
e213443	ENSG00000114742	WDR48	0.102468	rs9851724	rs17038439	-0.7078102159073929	0.4790631214184221	0.7460903653849532	1.0	Exon
e71664	ENSG00000160766	GBAP1	0.07083300000000001	rs10796933	rs4043	1.36728779133746	0.171535116901442	0.4530533667101125	1.0	Exon
e492949	ENSG00000172728	FUT10	0.134149	rs9656768:33780272:T:C	rs2348613	-2.08925783212228	0.0366845200323165	0.18159487429205007	1.0	Exon
e497048	ENSG00000176209	SMIM19	0.14024	rs2084706	rs2356610	-1.17566624272732	0.239728273223309	0.5353659424329656	1.0	Exon
e21919	ENSG00000084628	NKAIN1	0.509789	rs674001:30843915:C:T	rs35077499:31661921:A:G	-0.890547422040708	0.373172016787869	0.6667864897938621	1.0	Exon
e255082	ENSG00000071794	HLTF	0.170325	rs2254913	rs3772572:148734744:T:C	-0.7995530795219269	0.42396978162810495	0.7069451137780532	1.0	Exon
e624640	ENSG00000169519	METTL15	0.092244	rs6265	rs11030206	-0.914102365257298	0.36066305980665503	0.656533819875407	1.0	Exon
e67974	ENSG00000237975	FLG-AS1	0.53841	rs7545817	rs1496042	0.523939056958438	0.600320928329222	0.8236152890175399	1.0	Exon
e255081	ENSG00000071794	HLTF	0.294059	rs2254913	rs3772572:148734744:T:C	-1.21125520006519	0.225797612831656	0.5200183454295949	1.0	Exon
e238700	ENSG00000114439	BBX	0.150976	rs623738	rs631400	3.09491736045438	0.0019686774053208397	0.02673702379759036	1.0	Exon
e1055433	ENSG00000159905	ZNF221	0.1098	rs346043:44194781:C:T	rs396973	0.693598478437598	0.487934048221113	0.7515334483742846	1.0	Exon
e216204	ENSG00000163812	ZDHHC3	0.150095	rs4535266	rs2011446:44931692:C:T	-0.982334779242841	0.325934945842917	0.6247534972113844	1.0	Exon
e964584	ENSG00000108510	MED13	0.04308	rs4459609	rs16947005	0.704492097434559	0.4811263697205061	0.747171418657402	1.0	Exon
e696435	ENSG00000139117	CPNE8	0.16940999999999998	12:39279480:G:A	rs7979853	-1.32110204286567	0.18646734200299606	0.4720833014838825	1.0	Exon
e1139279	ENSG00000100364	KIAA0930	0.246924	rs132834	rs738178	-0.7749028360332181	0.438397076202117	0.7180068894610883	1.0	Exon
e404779	ENSG00000172461	FUT9	0.212192	rs595341	rs6571015	0.44267318529341104	0.6580021405211209	0.8563967536644702	1.0	Exon
e434272	ENSG00000196295		0.292501	rs11975645:30114617:T:C	rs2906774:30596150:C:A	0.353503203739152	0.7237112273796691	0.8904356027403044	1.0	Exon
e89419	ENSG00000203721	LINC00862	0.160352	rs10919967	rs1128817	6.001991022086378	1.94912481322782e-09	2.8703772016291927e-07	7.692610900366237e-05	Exon
e50100	ENSG00000223745	CCDC18-AS1	0.116854	rs4847377	rs2255722	1.15508556986195	0.248055386831138	0.5445848557637271	1.0	Exon
e96997	ENSG00000203705	TATDN3	0.15674200000000002	rs11119986:212769955:G:A	rs10864002	-0.391458111300492	0.6954586455919971	0.8762503628393357	1.0	Exon
e435243	ENSG00000122643	NT5C3A	0.08223899999999999	rs41479949:32946363:C:T	rs6462446	1.50294868312523	0.132852277636918	0.3947167301588451	1.0	Exon
e603681	ENSG00000120008	WDR11	0.08835	rs12569630	rs1247142	1.28371557585003	0.199241492461778	0.4862353094538533	1.0	Exon
e485513	ENSG00000129422	MTUS1	0.227636	rs756607	rs4921799	2.05512135065976	0.0398672851921483	0.19099807534334995	1.0	Exon
e915957	ENSG00000141503	MINK1	0.06292400000000001	rs8072032	rs9909219	1.46195791168611	0.14375274373787306	0.4122576324010053	1.0	Exon
e42266	ENSG00000142856	ITGB3BP	0.444188	rs10489494	rs10789138	0.937031355252831	0.348742429364454	0.6460672859428701	1.0	Exon
e591524	ENSG00000180139	ACTA2-AS1	0.067489	rs7913974:89335977:T:C	rs1980647	-0.753453242467037	0.451177598688989	0.7264156279304177	1.0	Exon
e212555	ENSG00000060971	ACAA1	0.171449	rs6771881	rs7625290	-0.907589769456677	0.364095001472385	0.6593173844759436	1.0	Exon
e567026	ENSG00000107959	PITRM1	0.21455	rs4881155	rs4620624	-0.19795086248310506	0.843083508949521	0.9436201812365198	1.0	Exon
e267609	ENSG00000163904	SENP2	0.09235	rs6444089	rs4575929:185353135:G:A	0.512561773180675	0.6082578989813959	0.8283847838702819	1.0	Exon
e845272	ENSG00000255769	GOLGA2P10	0.159889	rs8027301	rs2134046	1.96064381866496	0.0499205870190252	0.2197675190050048	1.0	Exon
e845305	ENSG00000255769	GOLGA2P10	0.159889	rs8027301	rs2134046	1.96064381866496	0.0499205870190252	0.2197675190050048	1.0	Exon
e267551	ENSG00000163904	SENP2	0.09418	rs6444089	rs13075511	0.393491225088906	0.693956703764089	0.8753598210020752	1.0	Exon
e678864	ENSG00000002016	RAD52	0.078408	rs10774343	rs7311276	-0.578756489803307	0.5627534934547621	0.8003096038548246	1.0	Exon
e1120704	ENSG00000241973	PI4KA	0.031796	rs595272	rs165905	-1.41120530285989	0.15818408701967598	0.4338168446753965	1.0	Exon
e833953	ENSG00000169032	MAP2K1	0.131502	rs189155	rs12911848	-0.6045555945080501	0.54547431919473	0.7891417109964591	1.0	Exon
e865312	ENSG00000118900	UBN1	0.095512	rs2270366:4558615:G:A	rs741695	-1.29832384155339	0.19417607708239495	0.4808047703250444	1.0	Exon
e491467	ENSG00000134014	ELP3	0.071806	rs2290370	rs2305451	2.21576625019942	0.0267075149843559	0.14974648300718488	1.0	Exon
e667213	ENSG00000166682	TMPRSS5	0.461792	rs2514218:113392994:C:T	rs4938050	0.4753361211476521	0.634547417104216	0.8433920290581294	1.0	Exon
e795002	ENSG00000100577	GSTZ1	0.13727899999999998	rs2361329	rs2287395	1.83625263431202	0.0663203014660466	0.2609538183462389	1.0	Exon
e775750	ENSG00000092108	SCFD1	0.109245	rs1959431	rs10146357	-1.32586534296243	0.18488430439052306	0.4700959181407533	1.0	Exon
e927327	ENSG00000188933	USP32P1	0.06054800000000001	rs7223686	rs6502514	-1.48865843573313	0.136577335316095	0.4007358332406752	1.0	Exon
e249057	ENSG00000017260	ATP2C1	0.082859	rs13076135	rs2296024	1.19740773040821	0.23114767203324	0.5257134312300975	1.0	Exon
e1046029	ENSG00000267422		0.207495	rs4805190	rs968073	-0.5490852669807199	0.5829469354760269	0.8130287529635183	1.0	Exon
e627970	ENSG00000110455	ACCS	0.187445	rs6485497	rs7951555	2.61592042771067	0.00889872928491792	0.0749676192874189	1.0	Exon
e138057	ENSG00000042493	CAPG	0.184898	rs6743051	rs1877954	1.47882580947237	0.139186875968411	0.4047308730016057	1.0	Exon
e611045	ENSG00000183020	AP2A2	0.083675	rs4074376	rs10902264	-0.17983248246666506	0.857284081991969	0.9489659186620588	1.0	Exon
e361518	ENSG00000055147	FAM114A2	0.272726	rs489770	rs6580054:153548134:T:C	-0.9442043494621	0.34506523302305697	0.6431798220327284	1.0	Exon
e342458	ENSG00000164307	ERAP1	0.073423	rs1560322:97028084:T:C	rs2303138	0.25277850827125004	0.8004393763830658	0.9257147297576762	1.0	Exon
e254756	ENSG00000188313	PLSCR1	0.108203	rs1978683	rs2738907	0.338812784760473	0.734750769501035	0.8956760754848452	1.0	Exon
e441660	ENSG00000170419	VSTM2A	0.145577	rs1108269:54864724:G:A	rs678243	-0.487916970700621	0.6256086533384089	0.8376326193746645	1.0	Exon
e15088	ENSG00000142794	NBPF3	0.38845	rs12404954	rs4654947	0.314766208560994	0.7529391701573871	0.9039029747169172	1.0	Exon
e678075	ENSG00000255545		0.134901	rs893949	rs11223906:134432080:T:C	2.58727652002098	0.00967379248343255	0.07917002510433938	1.0	Exon
e1138318	ENSG00000186976	EFCAB6	0.137855	rs13057591	rs713912	-1.69998860815875	0.0891330683221533	0.3135586779098337	1.0	Exon
e795426	ENSG00000119705	SLIRP	0.180599	rs8010861	rs11622293	-0.290649346080512	0.771319515733162	0.9130126365377214	1.0	Exon
e902009	ENSG00000257017	HP	0.675483	rs7194638	rs2000999	-1.52511326661951	0.127230848764673	0.3855775455099672	1.0	Exon
e902016	ENSG00000257017	HP	0.675483	rs7194638	rs2000999	-1.52511326661951	0.127230848764673	0.3855775455099672	1.0	Exon
e279364	ENSG00000184985	SORCS2	0.129642	rs10008382:7794135:C:T	rs10026693:7321110:G:A	0.22828728840201296	0.8194229060595458	0.9333365381546338	1.0	Exon
e328693	ENSG00000272335		0.188782	rs16902086	rs4866784:44901131:T:C	-4.81565689608342	1.46716431266135e-06	9.294474145715168e-05	0.0579045739278055	Exon
e611046	ENSG00000183020	AP2A2	0.207602	rs4074376	rs7481521	-1.21586327798096	0.224037008915537	0.5178500154220993	1.0	Exon
e114708	ENSG00000138031	ADCY3	0.06981	rs12233132	rs2241759	1.8537763261562696	0.0637711667472278	0.25506972768412906	1.0	Exon
e62779	ENSG00000162836	ACP6	0.06841900000000001	rs952477	rs1891498	2.93154191880676	0.0033728384378651608	0.038754352124328664	1.0	Exon
e1015696	ENSG00000125648	SLC25A23	0.404816	rs4807846	rs2860185	-1.24185409266051	0.214290400558796	0.5048099683201113	1.0	Exon
e157060	ENSG00000115947	ORC4	0.08860900000000001	rs12464452:147625594:G:A	rs1528838	-1.07987292471213	0.28019877157553497	0.5773823901097289	1.0	Exon
e142538	ENSG00000135976	ANKRD36	0.119049	rs2271893	rs7593754:97607544:G:A	-1.9103400156062296	0.0560894487118179	0.23607618312033776	1.0	Exon
e444190	ENSG00000196313	POM121	0.16298	rs2074754	rs34014814	-0.321373830687661	0.7479271122341509	0.9010558587905988	1.0	Exon
e250844	ENSG00000154928	EPHB1	0.088132	rs4894300:135285825:C:T	rs4955461:134683622:G:A	0.437095329199818	0.662042214534322	0.8587234983672097	1.0	Exon
e657712	ENSG00000159063	ALG8	0.086852	rs7102408	rs10793285	1.81693874412758	0.0692264933434476	0.2681901571552283	1.0	Exon
e424166	ENSG00000273100		0.200748	rs9356590	rs1021544:170475104:G:A	0.67658536714955	0.498669065868995	0.7591157564773355	1.0	Exon
e1070276	ENSG00000241015	TPM3P9	0.213799	rs7251811	rs2708803	-1.22142044065078	0.221926871760572	0.5153440720036772	1.0	Exon
e880495	ENSG00000169592	INO80E	0.195912	rs3814881	rs3814881	6.92750109328254	4.283392340109201e-12	1.4417985163430407e-09	1.6905264548708982e-07	Exon
e478836	ENSG00000013374	NUB1	0.114678	rs1362236	rs379931:151049025:T:C	0.199665928805383	0.8417418620453249	0.943033298208057	1.0	Exon
e262161	ENSG00000177565	TBL1XR1	0.275433	rs6780409:177365738:G:A	rs12493005:176912899:C:T	-0.791170676395445	0.428844400668901	0.7111311075778991	1.0	Exon
e857062	ENSG00000007516	BAIAP3	0.351898	rs2887538	rs7185635	-1.97270377774433	0.048529321316332	0.21585785240523775	1.0	Exon
e886191	ENSG00000155393	HEATR3	0.12645399999999998	rs933561	rs1362633	-2.7569225642117	0.005834816749234311	0.05611177208626475	1.0	Exon
e15977	ENSG00000133216	EPHB2	0.12600999999999998	rs11582542	rs11801544:23115939:A:G	-1.9266632787305	0.0540216070286933	0.23080329327126015	1.0	Exon
e421475	ENSG00000146453	PNLDC1	0.12559800000000002	rs2273828	rs7764326	-2.38142416571516	0.0172458412300521	0.1153434359983844	1.0	Exon
e325611	ENSG00000152582	SPEF2	0.11091	rs6451241	rs7725060	-0.0503717891837274	0.959826116808688	0.9864561922372364	1.0	Exon
e899429	ENSG00000196696		0.270777	rs2304526:69689350:A:G	rs3748386	2.05264895957705	0.0401066355385067	0.1916839188354615	1.0	Exon
e45618	ENSG00000154027	AK5	0.11174	rs12733869	rs12751884	-0.0400603632669227	0.968045001948676	0.989711475582426	1.0	Exon
e681233	ENSG00000078246	TULP3	0.08048200000000001	rs740417	rs10848724	0.291900696856828	0.7703625506677851	0.9125867581847922	1.0	Exon
e370633	ENSG00000127022	CANX	0.240707	rs307806	rs12522926	-2.7588205993200896	0.00580103717575928	0.05590953216500403	1.0	Exon
e736662	ENSG00000089169	RPH3A	0.050333	12:112448485:T:C	rs3825202	0.245624125487841	0.8059732118218729	0.9285817809391592	1.0	Exon
e743980	ENSG00000185344	ATP6V0A2	0.089029	rs1727302	rs10744162	-1.4175493832531398	0.15632236691579698	0.4313430205278046	1.0	Exon
e524367	ENSG00000107099	DOCK8	0.069142	rs584922	rs3008128:191843:G:A	3.39549857705877	0.000685037299423748	0.012312266784645878	1.0	Exon
e111076	ENSG00000151694	ADAM17	0.06382	rs17522184:9460990:C:T	rs1524668	1.80272098438352	0.0714320448926932	0.2736033109258465	1.0	Exon
e229643	ENSG00000113812	ACTR8	0.313462	rs13080668:53443354:T:C	rs2241806	2.36402143633833	0.0180777665336791	0.11914202270227099	1.0	Exon
e809340	ENSG00000259905	PWRN1	0.113276	rs2030101	rs7497236:24649251:G:A	0.6249782108001429	0.5319853589246339	0.7801722104518087	1.0	Exon
e740950	ENSG00000170633	RNF34	0.188763	12:121681138:A:G	rs8462	0.7166076636453991	0.4736162144382	0.742697518087748	1.0	Exon
e60018	ENSG00000270231	NBPF8	0.16972	rs894079	rs2994809	0.7568747970467881	0.449124875918454	0.7249675025661398	1.0	Exon
e1120693	ENSG00000241973	PI4KA	0.049594	rs595272	rs2072515	-1.28388374590552	0.199182635297398	0.4862353094538533	1.0	Exon
e147480	ENSG00000144061	NPHP1	0.056802	rs28369323	rs6542803	-1.12148311079609	0.262082276633687	0.5582686319031587	1.0	Exon
e829187	ENSG00000157450	RNF111	0.067522	rs653765	rs16940923	-1.1441097237512	0.252578135570029	0.549249493188304	1.0	Exon
e437834	ENSG00000214783		0.204149	rs11771026	rs11769882	1.08191779028442	0.27928905907032897	0.5767074172507239	1.0	Exon
e820476	ENSG00000168803	ADAL	0.35804600000000003	rs12899865:43741017:G:A	rs956391:43617493:T:C	1.8856695272778503	0.0593395017294094	0.2446376876558517	1.0	Exon
e470734	ENSG00000128585	MKLN1	0.134525	rs11975170	rs458908	0.53357288521111	0.593637072080106	0.8193150928068408	1.0	Exon
e827346	ENSG00000137766	UNC13C	0.141329	rs12917191	rs12917198	-0.0776063293912554	0.938141207442896	0.97908791628139	1.0	Exon
e790882	ENSG00000205683	DPF3	0.176081	rs714975	rs4140799	-1.75995204557431	0.0784159377215283	0.2900779655127526	1.0	Exon
e41554	ENSG00000116641	DOCK7	0.103891	rs635897	rs3850634	-1.15327978958819	0.24879556277905104	0.5454009244639179	1.0	Exon
e396783	ENSG00000137269	LRRC1	0.096273	rs9296727	rs9395887:53752877:T:C	1.0020765004818102	0.316306646552566	0.6153533996889695	1.0	Exon
e391291	ENSG00000124596	OARD1	0.089375	rs7770499:40822140:T:C	rs11280	1.97017290899542	0.0488185572540948	0.2165342772698763	1.0	Exon
e794419	ENSG00000089916	GPATCH2L	0.10771	rs4643246:76604029:G:A	rs7153616	-0.880892870026534	0.37837580694937295	0.6706500472380998	1.0	Exon
e719908	ENSG00000127337	YEATS4	0.333174	rs221083	12:69785748:A:G	0.788834248113095	0.43020888967614296	0.7122385271550121	1.0	Exon
e649508	ENSG00000110717	NDUFS8	0.165054	rs676318	rs999571	2.277	0.0227862256197903	0.13629947962053165	1.0	Exon
e901607	ENSG00000182149	IST1	0.045462	rs11866164	rs3751820	1.47633711460728	0.139853415310458	0.4054649777461137	1.0	Exon
e902050	ENSG00000257017	HP	0.675951	rs7194638	rs2000999	-1.5250001726391798	0.12725905459783698	0.3855775455099672	1.0	Exon
e902067	ENSG00000257017	HP	0.675951	rs7194638	rs2000999	-1.5250001726391798	0.12725905459783698	0.3855775455099672	1.0	Exon
e442040	ENSG00000178665	ZNF713	0.221783	rs816398:56239415:C:T	rs13244654	-2.15320878705728	0.0313022734047229	0.16500692192656588	1.0	Exon
e443562	ENSG00000232559		0.06226900000000001	rs1015680	rs10479728	0.323422546471633	0.746375256683096	0.9002370322909108	1.0	Exon
e386165	ENSG00000250264		0.102027	rs3891175	rs6924102	0.8476744739590829	0.396619285961828	0.6864009365952846	1.0	Exon
e447871	ENSG00000127952	STYXL1	0.23692	rs2286428	rs11553096	0.3765796070473421	0.7064860451594642	0.8817429718193305	1.0	Exon
e276444	ENSG00000130997	POLN	0.223296	rs4257708	rs10488836	-0.300924862532709	0.763471790980082	0.9093549251419694	1.0	Exon
e630169	ENSG00000134569	LRP4	0.10088	rs11038914:46561301:C:T	rs3136435:46742426:G:A	-0.186783509749422	0.851830376686614	0.9469393988308198	1.0	Exon
e754605	ENSG00000151773	CCDC122	0.089213	rs11147926	rs4533166:44111196:C:T	-1.21750455199409	0.223412305574145	0.5169987372673573	1.0	Exon
e1011551	ENSG00000161091	MFSD12	0.144785	rs10405694	rs10424296	0.30408308861618394	0.761064590499078	0.90825134749556	1.0	Exon
e71639	ENSG00000160766	GBAP1	0.07205800000000001	rs10796933	rs4043	1.3837699253576898	0.166428914631055	0.4461733058032326	1.0	Exon
e1038912	ENSG00000261824	LINC00662	0.16958900000000002	rs3900417	rs10408331	1.25321593769322	0.21012713128939894	0.4993934504872433	1.0	Exon
e265606	ENSG00000145194	ECE2	0.166098	rs1011147	rs3752904	0.6949348906967929	0.487096105808661	0.7509264998978471	1.0	Exon
e226823	ENSG00000164091	WDR82	0.081385	rs2577831	rs352162	-3.60961000815266	0.000306657703618702	0.006935736153993875	1.0	Exon
e272513	ENSG00000161217	PCYT1A	0.259502	rs10446497	rs870339	-1.8409113131441104	0.0656345562610956	0.25914356061991395	1.0	Exon
e320889	ENSG00000188002		0.58198	rs6894574	rs11958097	0.492792961420807	0.6221588845636059	0.8360485085826297	1.0	Exon
e49864	ENSG00000117500	TMED5	0.201279	rs4847377	rs4847235	-0.625236411615836	0.531815907431789	0.7801218516487797	1.0	Exon
e682791	ENSG00000139192	TAPBPL	0.333388	rs4149570	12:6569983:C:T	1.34647845219895	0.17814826499744502	0.4621082862079634	1.0	Exon
e530921	ENSG00000281128	PTENP1-AS	0.300466	rs706119:33259777:G:T	rs16933401:33685835:C:T	0.6768502726006239	0.498500957619217	0.7589529489008848	1.0	Exon
e451972	ENSG00000105793	GTPBP10	0.058848	rs803173	rs17163284:90475253:A:G	0.339710938260299	0.734074223596533	0.8951623955962756	1.0	Exon
e279370	ENSG00000184985	SORCS2	0.17565	rs10008382:7794135:C:T	rs3892041	0.210769895668034	0.8330668306052591	0.9387152233812558	1.0	Exon
e282490	ENSG00000163138	PACRGL	0.15226900000000002	rs1473271:20236625:A:G	rs10938801	1.12580201901519	0.26024932938851697	0.5563460233439822	1.0	Exon
e790539	ENSG00000197555	SIPA1L1	0.097016	rs989501	rs10147863	0.63421279743385	0.5259419568848189	0.7762443806863174	1.0	Exon
e225146	ENSG00000114735	HEMK1	0.061112	rs2624847	rs4443210	-0.0374609535387835	0.9701174728416668	0.9906242251136368	1.0	Exon
e696946	ENSG00000188906	LRRK2	0.072311	rs11172357	rs732374	1.84562535043167	0.0649466230273021	0.2575611305283895	1.0	Exon
e447883	ENSG00000127952	STYXL1	0.208381	rs2286428	rs11553096	-0.3558746074063429	0.7219344728944521	0.8898372217902979	1.0	Exon
e627725	ENSG00000149084	HSD17B12	0.228277	rs6485497	rs10768983:43839935:G:A	-1.04615301804648	0.295490390276185	0.5939152186305864	1.0	Exon
e225696	ENSG00000041880	PARP3	0.104164	rs9311474	rs188953:51982251:A:G	3.824576966705701	0.000130996819128484	0.0036511662856948297	1.0	Exon
e713873	ENSG00000198056	PRIM1	0.090455	rs2291738	12:57112637:G:A	-1.4574014011113798	0.145005610558129	0.4144063503622669	1.0	Exon
e134699	ENSG00000116127	ALMS1	0.051043	rs11899902	rs17009372	2.05990504084613	0.0394076197210722	0.1897170684961645	1.0	Exon
e278366	ENSG00000145220	LYAR	0.144821	rs11945288	rs2916430	-0.74347182010297	0.457196076324592	0.7311839510617828	1.0	Exon
e1029718	ENSG00000105143	SLC1A6	0.190978	rs11671204	rs715159	-1.37390670309014	0.16947064839248802	0.4498888868034119	1.0	Exon
e791162	ENSG00000165861	ZFYVE1	0.055558	rs12434442	rs11620677:72808431:G:A	-0.331385926493932	0.7403529939565409	0.8978845221976224	1.0	Exon
e451962	ENSG00000105793	GTPBP10	0.05835700000000001	rs803173	rs17163284:90475253:A:G	0.334096607114032	0.738306660253462	0.8971596092583229	1.0	Exon
e451970	ENSG00000105793	GTPBP10	0.05835700000000001	rs803173	rs17163284:90475253:A:G	0.334096607114032	0.738306660253462	0.8971596092583229	1.0	Exon
e654195	ENSG00000054967	RELT	0.102108	rs11235995	rs17851510	3.19045198359986	0.00142050443473192	0.02096598673356944	1.0	Exon
e49856	ENSG00000117500	TMED5	0.285966	rs4847377	rs4847235	-0.646347070238331	0.51805461057401	0.7708231074070697	1.0	Exon
e634791	ENSG00000110042	DTX4	0.081157	rs10501377:58971777:C:T	rs12284698	-0.30291685386202005	0.7619532269045921	0.9086826610162566	1.0	Exon
e1056378	ENSG00000130202	NECTIN2	0.102645	rs2571101:44843754:G:A	rs2075642	0.514637325186228	0.606806477494768	0.8272766329505686	1.0	Exon
e728591	ENSG00000136021	SCYL2	0.16931	rs10778029	rs11110345	0.8421644935940391	0.3996958853062029	0.6885535170606633	1.0	Exon
e1119117	ENSG00000203618	GP1BB	0.097482	rs8137258	rs16984071	-0.522144696898745	0.601569587850671	0.8243430085908351	1.0	Exon
e272803	ENSG00000180370	PAK2	0.139762	rs10446497	rs9863627	-1.44239848762123	0.149189990265892	0.420191781426682	1.0	Exon
e299096	ENSG00000184305	CCSER1	0.06419	rs2197291	rs13106409:90973406:T:C	-4.44820323554934	8.65915797371886e-06	0.00039101943678348085	0.3417509877487622	Exon
e299132	ENSG00000184305	CCSER1	0.06419	rs2197291	rs13106409:90973406:T:C	-4.44820323554934	8.65915797371886e-06	0.00039101943678348085	0.3417509877487622	Exon
e617107	ENSG00000130413	STK33	0.086815	rs4758302:8193949:T:C	rs12802861:8387806:C:T	0.9280322284664568	0.35339085219047706	0.6502354670893826	1.0	Exon
e628233	ENSG00000157570	TSPAN18	0.11241199999999997	rs11038391	rs4373909	1.6691816823303798	0.0950813791884412	0.32530070929521976	1.0	Exon
e258266	ENSG00000168827	GFM1	0.20365	rs2621310:159022701:C:A	rs10936158	-0.6005120366186619	0.5481650415310441	0.7906437487895259	1.0	Exon
e880548	ENSG00000169592	INO80E	0.169982	rs3814881	rs3814881	6.70950122867285	1.95290774792049e-11	5.1043317938528474e-09	7.707541008717798e-07	Exon
e881687	ENSG00000180096	SEPT1	0.091437	rs3814881	rs11862806	0.986216079608894	0.324027090392034	0.622820687503161	1.0	Exon
e106939	ENSG00000117020	AKT3	0.08028500000000001	rs14403	rs3006917	-7.163905628553902	7.841039207544101e-13	3.5570378667142873e-10	3.0946229440414306e-08	Exon
e250000	ENSG00000113971	NPHP3	0.500038	rs6439400	rs2369832	1.42500920088974	0.154154541466785	0.4281202792252202	1.0	Exon
e33879	ENSG00000117450	PRDX1	0.092814	rs17382948	rs868351:46009818:G:T	0.180175723513443	0.857014616357943	0.9488942285505438	1.0	Exon
e13638	ENSG00000053372	MRTO4	0.074561	rs2745327	rs10917275	-0.423	0.6722952610582149	0.8638605589511499	1.0	Exon
e103983	ENSG00000135749	PCNX2	0.12162	rs780212:233654847:T:C	rs9650972:233384213:G:A	0.174569517761681	0.861417902047385	0.9503842039552582	1.0	Exon
e118871	ENSG00000189350	FAM179A	0.14532799999999998	rs7601413	rs11127199:29213561:G:A	-0.286529558107799	0.77447255792585	0.9142721697563464	1.0	Exon
e1040035	ENSG00000131941	RHPN2	0.206609	rs8112050	rs8109698	1.16191585204034	0.24526964737771	0.5417538153713948	1.0	Exon
e822703	ENSG00000259479	SORD2P	0.189376	rs10518985	rs1720727	1.24372978026531	0.21359903174385506	0.503741439249162	1.0	Exon
e670994	ENSG00000196655	TRAPPC4	0.444539	rs7117266	rs569	2.4997420354508195	0.0124283769284314	0.0929607035976891	1.0	Exon
e93413	ENSG00000117222	RBBP5	0.106447	rs2242000	rs3903399	4.853750246556	1.21148295326264e-06	7.87703422016748e-05	0.04781359771641661	Exon
e395489	ENSG00000031691	CENPQ	0.129475	rs4588690	rs3806988	-0.0765383273522073	0.9389908225714008	0.9794126056683778	1.0	Exon
e18002	ENSG00000117640	MTFR1L	0.089495	rs35543461	rs807061	-0.368036002246201	0.7128463894107661	0.8847364809585122	1.0	Exon
e682843	ENSG00000139190	VAMP1	0.089126	rs4149570	rs1045452	-0.5724944289407671	0.5669870590245999	0.8032827552446984	1.0	Exon
e1021794	ENSG00000129347	KRI1	0.082892	rs749259	rs3218222	1.51334110204729	0.130193037378924	0.3906582989609971	1.0	Exon
e151903	ENSG00000163161	ERCC3	0.08321100000000001	rs7564109	rs9287557	-1.43842737352976	0.15031283042432	0.4218443062189176	1.0	Exon
e781396	ENSG00000131969	ABHD12B	0.188111	rs4901053	rs17720677	0.476263554330775	0.633886626747363	0.8428510780652468	1.0	Exon
e441717	ENSG00000146648	EGFR	0.085003	rs1108269:54864724:G:A	rs7809332	-2.046377105718	0.0407192827866838	0.19353995490986994	1.0	Exon
e441642	ENSG00000170419	VSTM2A	0.128171	rs1108269:54864724:G:A	rs10249215:54419021:A:G	0.129747678695806	0.896766059221503	0.9647708233004408	1.0	Exon
e607764	ENSG00000198546	ZNF511	0.120985	rs10734104	rs7910464	-0.91459680032342	0.3604033390876141	0.6563628159185485	1.0	Exon
e241713	ENSG00000185565	LSAMP	0.08808400000000001	rs6771286	rs1516519	-0.206517007741044	0.8363870808199879	0.9405076828025362	1.0	Exon
e823798	ENSG00000137872	SEMA6D	0.101502	rs281299	rs2017012	-4.3965789452115	1.0997037504719001e-05	0.0004801107070782575	0.4340200791987448	Exon
e1055018	ENSG00000234465	PINLYP	0.236435	rs3816438	rs731420	0.174845454976287	0.8612010705270691	0.9502954092669372	1.0	Exon
e483256	ENSG00000233609		0.076575	rs330943	rs4841067	1.8724073830742	0.0611502643833877	0.24876707512017976	1.0	Exon
e231498	ENSG00000136068	FLNB	0.212699	rs6767498	rs1522387	0.505938027971665	0.6129001552566179	0.8305349503008734	1.0	Exon
e609992	ENSG00000177106	EPS8L2	0.207114	rs4074376	rs7482162	-2.40009647261238	0.0163907514316996	0.1118806272492024	1.0	Exon
e843541	ENSG00000080644	CHRNA3	0.304697	rs8042374	rs950776	0.5886240735467739	0.5561134811582199	0.7958683321137422	1.0	Exon
e874091	ENSG00000185864	NPIPB4	0.077702	rs41468646:21622246:C:T	rs2316458	-0.166086548937494	0.8680888395304499	0.9533716630019708	1.0	Exon
e87315	ENSG00000121481	RNF2	0.162081	rs234123	rs12022419	-1.5681992215061498	0.11683464604324	0.36712682925068096	1.0	Exon
e110448	ENSG00000236790	LINC00299	0.256912	rs193930	rs12611884:8592812:C:T	0.8974468090671129	0.369480544403041	0.6639373932990542	1.0	Exon
e384506	ENSG00000204344	STK19	0.058366	rs497309	rs652888	5.82738923032004	5.630119514192e-09	7.191065594388856e-07	0.00022220392686661568	Exon
e428319	ENSG00000146574	CCZ1B	0.150086	rs7794450	rs3801037	-1.5161259042538795	0.129487519296438	0.3895482829539232	1.0	Exon
e902125	ENSG00000140829	DHX38	0.039275	rs8062188	rs12918956	-0.306743196569514	0.7590388476099491	0.9072641786423528	1.0	Exon
e978034	ENSG00000141524	TMC6	0.151416	rs7225476:78561603:G:A	rs11150856	4.10301417302359	4.07802257699868e-05	0.0014142997982988304	1.0	Exon
e318305	ENSG00000168491	CCDC110	0.139921	rs3756094	rs6852527	-1.119	0.263140139034491	0.5594651655052661	1.0	Exon
e674088	ENSG00000110002	VWA5A	0.263019	rs11219769:124620147:G:T	rs11219443:123951081:T:C	-0.617333766449741	0.5370145991603471	0.78352514547362	1.0	Exon
e567734	ENSG00000057608	GDI2	0.207882	rs2386644:5702220:C:T	rs4748572	-1.9198114354850504	0.0548817218924106	0.232852911126264	1.0	Exon
e907395	ENSG00000104731	KLHDC4	0.133098	rs4843268:87800958:T:G	rs17699859	-2.64115754105581	0.00826232896354829	0.07113641736569817	1.0	Exon
e858647	ENSG00000140988	RPS2	0.623467	rs1626051	rs758335	1.70466298143814	0.0882572977136024	0.3117560877886643	1.0	Exon
e808956	ENSG00000273749	CYFIP1	0.086038	rs11636068	rs8028440	0.13895717994318602	0.889483986144577	0.9627738817310288	1.0	Exon
e95579	ENSG00000117335	CD46	0.0961	rs10863593:208018074:T:C	rs2724384	3.664	0.000248306783874431	0.005896464403834036	1.0	Exon
e735664	ENSG00000111275	ALDH2	0.14072	rs10744774	rs4646777	-1.33179449170198	0.18292772851012096	0.4676601962350684	1.0	Exon
e53403	ENSG00000085491	SLC25A24	0.091923	rs17018817:107891918:C:T	rs1999487	0.438809101941438	0.6607998645946589	0.8579442152759196	1.0	Exon
e858664	ENSG00000140988	RPS2	0.623271	rs1626051	rs758335	1.7046923651625498	0.08825181452610399	0.3117560877886643	1.0	Exon
e826281	ENSG00000104112	SCG3	0.22784	rs12148492:51653193:G:T	rs1456295	0.907932849101132	0.36391370095546094	0.6592234330024663	1.0	Exon
e925287	ENSG00000006744	ELAC2	0.148339	rs2051975	rs2523	4.723905034455781	2.31358486168518e-06	0.00013388600254564368	0.091310253736129	Exon
e858648	ENSG00000140988	RPS2	0.4275930000000001	rs1626051	rs758335	1.7114793549898502	0.0869926591070331	0.3091427405886256	1.0	Exon
e782957	ENSG00000178974	FBXO34	0.155211	rs17128077	rs17672376	-0.705911152902664	0.4802433913497921	0.7468359079794924	1.0	Exon
e355361	ENSG00000113141	IK	0.055926	rs991918	rs246066	5.70809183741202	1.14249773113465e-08	1.3301167538257e-06	0.0004509095795469123	Exon
e1048585	ENSG00000161243	FBXO27	0.17649	rs4803828	rs498586	0.963917787646048	0.335087145141719	0.6342870195351665	1.0	Exon
e722711	ENSG00000067798	NAV3	0.08520900000000001	rs11107899	rs2694834	0.347735307055088	0.728038978296615	0.8921447950475117	1.0	Exon
e872501	ENSG00000183549	ACSM5	0.390185	rs151328	rs7192210	-0.372752244734403	0.709332848470336	0.8834092625616519	1.0	Exon
e1040642	ENSG00000266953		0.080488	rs10415555:34010189:A:G	rs8191425	-2.7018848399074704	0.00689476383069984	0.0626844985583934	1.0	Exon
e738766	ENSG00000152137	HSPB8	0.267434	rs12298021	rs7304005	0.17241310435136806	0.8631127706637259	0.9511495984750452	1.0	Exon
e794955	ENSG00000100577	GSTZ1	0.113303	rs2361329	rs2193594	0.0888142090603	0.929229565121014	0.9760187158118709	1.0	Exon
e225097	ENSG00000088543	C3orf18	0.110239	rs2624847	rs7614881	-0.10271787321585303	0.91818688790409	0.9729127689454378	1.0	Exon
e930778	ENSG00000166484	MAPK7	0.140519	rs12602286	rs12604020:18923180:C:T	1.68649951113854	0.091699629168385	0.318639660537828	1.0	Exon
e305785	ENSG00000150961	SEC24D	0.087788	rs11562922:118728536:A:G	rs9997637	0.968779249851255	0.332655341770268	0.631744219692386	1.0	Exon
e119736	ENSG00000152683	SLC30A6	0.059298	rs6751050	rs462878	-1.53477743739671	0.124838506801071	0.3817605259505555	1.0	Exon
e246275	ENSG00000197763	TXNRD3	0.120354	rs9858948	rs7650939:126396346:A:G	1.82205848195521	0.0684461124849743	0.2663590126198288	1.0	Exon
e451944	ENSG00000105793	GTPBP10	0.05788400000000001	rs803173	rs17163284:90475253:A:G	0.3381845285861161	0.735224134125019	0.8958933866902999	1.0	Exon
e451952	ENSG00000105793	GTPBP10	0.05788400000000001	rs803173	rs17163284:90475253:A:G	0.3381845285861161	0.735224134125019	0.8958933866902999	1.0	Exon
e791870	ENSG00000187105	HEATR4	0.093309	rs2269967	rs6574123	-3.0729611539788904	0.00211946075695545	0.028178598243514524	1.0	Exon
e1038667	ENSG00000167232	ZNF91	0.109526	rs4933032	rs10406898:23656420:G:A	0.787611283488274	0.4309241125957949	0.7126706732736834	1.0	Exon
e107271	ENSG00000203666	EFCAB2	0.344746	rs3006014	rs4658690	-0.0622274916244543	0.950381669758402	0.9827953116606124	1.0	Exon
e62188	ENSG00000276975	HYDIN2	0.04725	rs17160264	rs11239930	2.64222872192776	0.00823624150795283	0.07097374314287648	1.0	Exon
e295240	ENSG00000163297	ANTXR2	0.063236	rs13143951:80203560:C:A	rs2196978	-1.36499448943685	0.17225478200187105	0.4541942464770072	1.0	Exon
e202480	ENSG00000214021	TTLL3	0.107157	rs2648550:9421187:G:A	rs3806667	0.299310398073282	0.764703221539673	0.9097649377375738	1.0	Exon
e878099	ENSG00000176046	NUPR1	0.260386	rs6565300:28993049:A:C	rs3859172	2.10588295130986	0.0352145209424761	0.17715889076312355	1.0	Exon
e617784	ENSG00000254860	TMEM9B-AS1	0.577952	rs7395347	rs2653569	-0.769106744323218	0.441829944777866	0.7201496006668886	1.0	Exon
e667106	ENSG00000149292	TTC12	0.203029	rs2514218:113392994:C:T	rs10891537	3.0711872074695297	0.00213209425520794	0.02832183959129652	1.0	Exon
e427335	ENSG00000122674	CCZ1	0.146275	rs4724690	rs1062372	-0.815607402368973	0.414724714379427	0.7000530474493325	1.0	Exon
e696951	ENSG00000188906	LRRK2	0.16246300000000002	rs11172357	rs10878249	0.877562056313837	0.380181428187384	0.6720304923227365	1.0	Exon
e952916	ENSG00000214425	LRRC37A4P	0.081	rs10491149	rs11570508:45228560:C:A	1.02432145625854	0.30568346676184804	0.6041822637731492	1.0	Exon
e928175	ENSG00000175662	TOM1L2	0.08211900000000001	rs4925114	rs7501812	-4.942165528038402	7.72595759862407e-07	5.40614970506718e-05	0.030492036854489618	Exon
e118204	ENSG00000163798	SLC4A1AP	0.144955	rs4233716	rs6734059	2.8090337216504704	0.0049690441451992395	0.05011839133109594	1.0	Exon
e200230	ENSG00000271870		0.190534	rs13079652:3002447:G:A	rs1705805	0.476869559478053	0.633455009465556	0.8427511604118156	1.0	Exon
e45532	ENSG00000230498		0.202489	rs12733869	rs199723:77531714:G:A	-0.00632665230516772	0.994952095479178	0.9986971782669122	1.0	Exon
e416215	ENSG00000112414	ADGRG6	0.06401699999999999	rs262130	rs225712:142545280:A:G	-3.78913701708164	0.00015117152208548	0.004083700521661629	1.0	Exon
e897062	ENSG00000213398	LCAT	0.062721	rs1975802	rs3785113	2.56782961326806	0.0102337444304732	0.08207583650426452	1.0	Exon
e1055309	ENSG00000159871	LYPD5	0.114833	rs346043:44194781:C:T	rs3786956	0.6755956935629661	0.499297376450544	0.759301526929471	1.0	Exon
e219235	ENSG00000164054	SHISA5	0.201174	rs4558783	rs1459242	1.14799186656999	0.250971921491729	0.5476063268405186	1.0	Exon
e136921	ENSG00000005436	GCFC2	0.098656	rs2583526	rs757917	0.6351813181789261	0.525310166070827	0.7760607812193692	1.0	Exon
e220152	ENSG00000068745	IP6K2	0.386778	rs4558783	rs3172494	0.6419367514616121	0.520914250578444	0.7731534251280302	1.0	Exon
e719103	ENSG00000111554	MDM1	0.101786	rs3814241	12:68673962:A:G	-1.21924411970306	0.22275155090788	0.5163529407876098	1.0	Exon
e443156	ENSG00000273024	INTS4P2	0.022156	rs4718296	rs316331	-0.490496367355925	0.623782699738583	0.8367144463185362	1.0	Exon
e253057	ENSG00000177311	ZBTB38	0.122764	rs9875298	rs1863870	1.39829753238904	0.162023738582519	0.4395626517621595	1.0	Exon
e776459	ENSG00000092148	HECTD1	0.07372999999999999	rs12888959	rs7154185	-3.417	0.0006331527961316822	0.01161722055087359	1.0	Exon
e427502	ENSG00000122512	PMS2	0.619668	rs4724690	rs17136358	-1.39614366047642	0.162671238408569	0.44049027555890174	1.0	Exon
e390003	ENSG00000137409	MTCH1	0.203689	rs9470571:37355882:A:G	rs4714025:36916099:G:A	-0.702260380644293	0.4825167963476679	0.7480649880761052	1.0	Exon
e898767	ENSG00000260914		0.092637	rs8049057	rs8058805:69337574:G:A	4.23037552015414	2.3330151843051606e-05	0.0008991905300680836	0.9207711027897176	Exon
e901046	ENSG00000172137	CALB2	0.098608	rs1465463:71359600:T:C	rs11645087:71315660:T:C	2.45006735328323	0.014282949469114	0.1025664422666525	1.0	Exon
e225103	ENSG00000088543	C3orf18	0.110305	rs2624847	rs7614881	-0.102622333524087	0.918262716831932	0.9729397948664156	1.0	Exon
e225108	ENSG00000088543	C3orf18	0.110305	rs2624847	rs7614881	-0.10214298206233502	0.9186431846525948	0.9729397948664156	1.0	Exon
e18179	ENSG00000158006	PAFAH2	0.094165	rs35543461	rs17257127:26452386:G:A	0.954173033352448	0.339996062397172	0.6389979289509886	1.0	Exon
e575173	ENSG00000165322	ARHGAP12	0.473372	rs1639134	rs211389:32294011:T:G	-0.75944205838213	0.44758816228448	0.7243597818871353	1.0	Exon
e836501	ENSG00000187720	THSD4	0.109966	rs12903304	rs12916138	1.38642461004254	0.165617286019646	0.4449569385525779	1.0	Exon
e569344	ENSG00000134463	ECHDC3	0.27317800000000003	rs1317548:12245520:G:A	rs3750695	0.9091731878390608	0.36325871477326704	0.6587492443251481	1.0	Exon
e82394	ENSG00000094963	FMO2	0.279868	rs2179882:171444005:G:A	rs12079736	-0.945841253651109	0.34422956065256605	0.642350263369968	1.0	Exon
e136882	ENSG00000115364	MRPL19	0.094704	rs10201616	rs1990145:75877650:G:A	-1.9360354328455	0.0528633614398601	0.22776837182827056	1.0	Exon
e278231	ENSG00000163956	LRPAP1	0.233843	rs2857962	rs11735307:3497046:C:T	0.561427273885324	0.5745062954880329	0.8072033609684899	1.0	Exon
e278237	ENSG00000163956	LRPAP1	0.233843	rs2857962	rs11735307:3497046:C:T	0.564354459527067	0.57251292529793	0.8060479274721744	1.0	Exon
e649461	ENSG00000110717	NDUFS8	0.175692	rs676318	rs999571	1.99234335529098	0.0463333978133056	0.20960653951807676	1.0	Exon
e142795	ENSG00000196912	ANKRD36B	0.664411	rs2271893	rs2138132:98021637:A:C	0.726407677304731	0.467588886111145	0.7386242498930549	1.0	Exon
e144269	ENSG00000158411	MITD1	0.136006	rs11124007	rs6705821	-0.7629268245318491	0.445507037524404	0.7224730348841539	1.0	Exon
e279371	ENSG00000184985	SORCS2	0.147005	rs10008382:7794135:C:T	rs11942816	0.212050514508553	0.832067625414308	0.9384295868125544	1.0	Exon
e125437	ENSG00000162869	PPP1R21	0.188743	rs2471403	rs11692537	1.63529176663923	0.101987898719293	0.3389890852917582	1.0	Exon
e382110	ENSG00000204482	LST1	0.103241	rs497309	rs2256974	-0.601904563893424	0.547237666132628	0.7902125167180705	1.0	Exon
e435072	ENSG00000105778	AVL9	0.141671	rs41479949:32946363:C:T	rs958217	-2.9408870448902	0.00327273852159248	0.038034502718401184	1.0	Exon
e394788	ENSG00000196284	SUPT3H	0.555633	rs6901297	rs11755164:44639184:T:C	0.270206400677286	0.7870014687618471	0.9198697642694476	1.0	Exon
e662230	ENSG00000149231	CCDC82	0.210887	rs7937173	rs11021568	-1.06325189870965	0.287667732376307	0.5854329460742026	1.0	Exon
e286451	ENSG00000182308	DCAF4L1	0.098053	rs6447133	rs2581438	-2.45883729260504	0.0139387773728106	0.10092124868330872	1.0	Exon
e661076	ENSG00000166004	CEP295	0.091326	rs672392	rs16919810:93746064:C:T	-2.177	0.0294805674403932	0.1587542031887022	1.0	Exon
e278215	ENSG00000163956	LRPAP1	0.233845	rs2857962	rs11735307:3497046:C:T	0.5510111689536109	0.581626018157036	0.8119352737197135	1.0	Exon
e783524	ENSG00000070269	TMEM260	0.16109600000000002	rs12885303:56467692:T:C	rs2151776:57053865:T:C	0.518815037565827	0.603889730477308	0.8257874480272382	1.0	Exon
e1031786	ENSG00000214046	SMIM7	0.32624000000000003	rs2124902	rs16981374:16769216:A:G	0.672823366799929	0.5010596701196061	0.7605362197618586	1.0	Exon
e442054	ENSG00000146729	GBAS	0.044979000000000005	rs816398:56239415:C:T	rs9642604	2.2025931884902	0.0276234344414412	0.1528194683347855	1.0	Exon
e1013122	ENSG00000167671	UBXN6	0.112542	rs2602731	rs243352	0.696253891110676	0.486269843491703	0.7504968283294026	1.0	Exon
e461036	ENSG00000267645		0.299229	rs12113318	rs17132619	0.9471070915960292	0.343584211462922	0.6418614141363967	1.0	Exon
e809337	ENSG00000259905	PWRN1	0.25619699999999995	rs2030101	rs6576326	0.0041653294883316795	0.9966765575208772	0.9993234239070746	1.0	Exon
e847315	ENSG00000259762		0.059671	rs12899981	rs338555	1.07817622171558	0.28095512131338896	0.577978741850087	1.0	Exon
e468798	ENSG00000205085	FAM71F2	0.112422	rs6965542	rs12674125:128321311:C:A	-0.0502133851554046	0.959952345198606	0.9864561922372364	1.0	Exon
e219223	ENSG00000164054	SHISA5	0.2017	rs4558783	rs1459242	1.15544651445514	0.247907623290136	0.5443512945583509	1.0	Exon
e783044	ENSG00000126777	KTN1	0.063311	rs2341883	rs8007832:56035579:T:C	-1.23053652924146	0.218496256587535	0.5108341779953939	1.0	Exon
e825773	ENSG00000273674		0.084905	rs12909760	rs10744956:51269629:A:G	1.6806229505900498	0.09283617504248598	0.3207480703471656	1.0	Exon
e321905	ENSG00000150753	CCT5	0.202116	rs11745764	rs2548554:10247010:T:C	0.40474249947770297	0.6856667990143029	0.871199908463637	1.0	Exon
e4733	ENSG00000177133	LINC00982	0.287642	rs4648356	rs12034573:2948020:G:A	-0.436667338502226	0.6623526193963679	0.8588065876025727	1.0	Exon
e883198	ENSG00000178226	PRSS36	0.258905	rs9936992	rs1060506:31133449:C:T	-0.6885917673577261	0.4910802032947321	0.7536439858238982	1.0	Exon
e225183	ENSG00000114735	HEMK1	0.08058799999999999	rs2624847	rs7638082	-1.10677195314544	0.268392537225863	0.5657930047590463	1.0	Exon
e790444	ENSG00000197555	SIPA1L1	0.107453	rs989501	rs2109276	3.33978771469176	0.00083842452733283	0.014116937210002047	1.0	Exon
e74825	ENSG00000280316		0.188729	rs12401573	rs4661047	-0.247106596329394	0.80482572887804	0.9281230399102852	1.0	Exon
e491494	ENSG00000134014	ELP3	0.128839	rs2290370	rs2305451	2.52590317874929	0.0115401280563517	0.08869605335930526	1.0	Exon
e28517	ENSG00000043514	TRIT1	0.123632	rs12142033	rs12123609	-2.61447430839542	0.008936488117822241	0.0751377027154006	1.0	Exon
e928129	ENSG00000175662	TOM1L2	0.049315	rs4925114	rs4643387:17972973:T:C	-5.081461180822839	3.7454256078214703e-07	2.853681707797104e-05	0.014782071246388997	Exon
e118220	ENSG00000163798	SLC4A1AP	0.14536400000000002	rs4233716	rs7586655	2.8307400362162696	0.00464404498378348	0.048119328793642065	1.0	Exon
e902054	ENSG00000257017	HP	0.677833	rs7194638	rs2000999	-1.53312999856135	0.12524382763493302	0.3824316997493537	1.0	Exon
e878240	ENSG00000196502	SULT1A1	0.096663	rs6565300:28993049:A:C	rs4788073	-1.91943152996889	0.0549297438293058	0.2328588847134043	1.0	Exon
e46896	ENSG00000137941	TTLL7	0.097719	rs17521573:84280513:T:G	rs12142944:84380880:C:T	0.0857997229616956	0.9316256267124908	0.9766580502387621	1.0	Exon
e830395	ENSG00000129003	VPS13C	0.099841	rs8042151:61862802:G:A	rs17303831:62134332:T:C	-0.0925910095526703	0.92622848640257	0.9748915486589046	1.0	Exon
e927040	ENSG00000175061	LRRC75A-AS1	0.533976	rs7210224	rs11871958	2.76441190203008	0.0057025503586226	0.0552922656093593	1.0	Exon
e805366	ENSG00000126214	KLC1	0.078218	rs8017993:104047734:A:G	rs729437:104093521:C:T	2.18766847369059	0.0286937600989333	0.15592462669249127	1.0	Exon
e118176	ENSG00000163798	SLC4A1AP	0.14498699999999998	rs4233716	rs6734059	2.8091204277305497	0.00496770601180591	0.05011839133109594	1.0	Exon
e1037846	ENSG00000237440	ZNF737	0.09878	rs2562644	rs2562644	-3.6506527101130497	0.000261574730734788	0.00615230625620374	1.0	Exon
e442435	ENSG00000106153	CHCHD2	0.355377	rs816398:56239415:C:T	rs6593298	0.993858840114012	0.320291595265822	0.6191080610420314	1.0	Exon
e116732	ENSG00000138085	ATRAID	0.168674	rs4665352	rs17005956:27451099:C:T	2.7525192611115803	0.00591386674890989	0.05657663141136785	1.0	Exon
e868681	ENSG00000103512	NOMO1	0.281616	rs4985147	rs2941256	-0.0223022273589861	0.982206872149677	0.9948609937926678	1.0	Exon
e21352	ENSG00000116353	MECR	0.063472	rs533123	rs2503006	-1.904	0.0569101841827157	0.2382849818734607	1.0	Exon
e1048390	ENSG00000104825	NFKBIB	0.16930499999999998	rs4803828	rs3136645	-1.91581053971311	0.0553892156951159	0.2341272545613301	1.0	Exon
e566985	ENSG00000067057	PFKP	0.103032	rs4881155	rs10903967	-0.185472538176924	0.8528584179218119	0.9474971621779192	1.0	Exon
e726797	ENSG00000139343	SNRPF	0.122683	12:95737369:G:A	rs11108331	0.153036312940472	0.878369638979235	0.9579588410963156	1.0	Exon
e919354	ENSG00000170291	ELP5	0.101573	rs3826408	rs2106842	3.6001153743290604	0.00031807601408466804	0.0070932631882874315	1.0	Exon
e1045115	ENSG00000198453	ZNF568	0.5717949999999999	rs2112971	rs10416960	1.05078434899279	0.29335764559245003	0.5918590225231176	1.0	Exon
e901058	ENSG00000172137	CALB2	0.094795	rs1465463:71359600:T:C	rs16971009	-0.11146044648887	0.91125122923847	0.9703853815552548	1.0	Exon
e689636	ENSG00000246705	H2AFJ	0.087094	12:14707128:C:T	rs7963528	1.9034798496255296	0.0569779605641419	0.238417002712573	1.0	Exon
e116716	ENSG00000138085	ATRAID	0.168776	rs4665352	rs17005956:27451099:C:T	2.7519722718494704	0.0059237536377665	0.056622132434422476	1.0	Exon
e249985	ENSG00000113971	NPHP3	0.403373	rs6439400	rs2369832	1.07531573475045	0.282233393905073	0.5792442259094985	1.0	Exon
e852340	ENSG00000183060	LYSMD4	0.096226	rs4965240	rs896700:99659518:A:G	-2.07621492925209	0.0378740771106551	0.18512896778415924	1.0	Exon
e208014	ENSG00000151789	ZNF385D	0.158398	rs4547720	rs1874654	-0.209074189040725	0.834390323592625	0.9393793616279704	1.0	Exon
e717803	ENSG00000177990	DPY19L2	0.183471	rs699605	rs11175134	0.6438994684395911	0.519640626512752	0.772096914808979	1.0	Exon
e1123458	ENSG00000133433	GSTT2B	0.5903609999999999	rs17545261	rs5751770:24252842:T:C	-0.00317155412392513	0.9974694701731	0.9993859570381776	1.0	Exon
e797480	ENSG00000140025	EFCAB11	0.153548	rs4904492	rs2281751	0.348354610421078	0.727573885834192	0.8921447950475117	1.0	Exon
e297958	ENSG00000145332	KLHL8	0.084711	rs9884282	rs17418062	2.96496425008991	0.00302718105668069	0.03616033739831016	1.0	Exon
e661490	ENSG00000020922	MRE11A	0.066288	rs672392	rs607146	-1.62422751091098	0.104327261467003	0.343879221531445	1.0	Exon
e325549	ENSG00000152582	SPEF2	0.087799	rs6451241	rs7447772	-0.0165424083963358	0.986801669701467	0.9962204939030864	1.0	Exon
e854280	ENSG00000086504	MRPL28	0.417866	rs7195617	rs1573736	-3.51215114701836	0.000444495128009395	0.0090241199676681	1.0	Exon
e679519	ENSG00000151062	CACNA2D4	0.504309	rs10774030	rs6489330	-3.1021675397345296	0.0019210919904744602	0.02626246539246814	1.0	Exon
e1079707	ENSG00000101236	RNF24	0.09642	rs16989193	rs998132	2.8589641650502204	0.00425026794902164	0.045141368445650455	1.0	Exon
e854260	ENSG00000086504	MRPL28	0.417891	rs7195617	rs1573736	-3.51238729426307	0.000444100319073097	0.009020744875377207	1.0	Exon
e42716	ENSG00000226891	LINC01359	0.157106	rs7539178	rs1497056	-0.875805879882581	0.38113557301437	0.6729458108615598	1.0	Exon
e390010	ENSG00000137409	MTCH1	0.211838	rs9470571:37355882:A:G	rs10947647:36882946:G:A	-0.279233795047565	0.780065409974107	0.9167934705770548	1.0	Exon
e482769	ENSG00000249898	MCPH1-AS1	0.306572	rs6989229	rs13279216	1.27173328773326	0.203467899106072	0.4911526321459961	1.0	Exon
e1123463	ENSG00000133433	GSTT2B	0.590237	rs17545261	rs5751770:24252842:T:C	-0.00119384630415087	0.99904744869222	0.999776417688274	1.0	Exon
e28844	ENSG00000131238	PPT1	0.092368	rs12127002	rs6600317	-3.23097180132345	0.0012337011041756401	0.01890892484601941	1.0	Exon
e116709	ENSG00000138085	ATRAID	0.169673	rs4665352	rs17005956:27451099:C:T	2.7523148451900603	0.00591755984660923	0.05657663141136785	1.0	Exon
e116740	ENSG00000138085	ATRAID	0.169673	rs4665352	rs17005956:27451099:C:T	2.7523148451900603	0.00591755984660923	0.05657663141136785	1.0	Exon
e845231	ENSG00000197978	GOLGA6L9	0.265317	rs8027301	rs16973457	1.94132815061896	0.0522184871025194	0.2262247014791584	1.0	Exon
e859491	ENSG00000008710	PKD1	0.461917	rs1626051	rs9928737	0.580680835711385	0.561455580178195	0.7995009158209273	1.0	Exon
e446518	ENSG00000263001	GTF2I	0.147202	rs1167832	rs12535096	0.507	0.612154818570369	0.8302090726956735	1.0	Exon
e447869	ENSG00000127952	STYXL1	0.206028	rs2286428	rs11553096	0.0735345847064622	0.941380723943952	0.9800441316775508	1.0	Exon
e1071147	ENSG00000125505	MBOAT7	0.094613	rs7255825	rs36633	-0.0309513032871637	0.9753083753935308	0.9923303854513144	1.0	Exon
e616536	ENSG00000166387	PPFIBP2	0.180827	rs4757993	rs10839797	-0.23781417492404505	0.812025224038674	0.9306883547615812	1.0	Exon
e231487	ENSG00000136068	FLNB	0.118196	rs6767498	rs6764482	0.989412565471166	0.322461329173319	0.6212027763207585	1.0	Exon
e1071124	ENSG00000125505	MBOAT7	0.094505	rs7255825	rs36633	-0.031025445526008992	0.975249246842647	0.9923303854513144	1.0	Exon
e794985	ENSG00000100577	GSTZ1	0.071424	rs2361329	rs2287395	1.16104959923046	0.24562172947928895	0.5421306352651458	1.0	Exon
e610093	ENSG00000177225	PDDC1	0.118552	rs4074376	rs7942564	-0.126905403790713	0.899015269618925	0.965560063299048	1.0	Exon
e675300	ENSG00000149554	CHEK1	0.154385	rs11220153	rs4937030	0.4012342538395801	0.68824766371033	0.8724453842404054	1.0	Exon
e654192	ENSG00000054967	RELT	0.102426	rs11235995	rs17851510	3.1973076216373504	0.00138716905682576	0.02058172976155724	1.0	Exon
e1021849	ENSG00000129347	KRI1	0.238945	rs749259	rs1465701	0.685384590176381	0.4931012654843621	0.7548670588755797	1.0	Exon
e393113	ENSG00000112659	CUL9	0.098481	rs6938026	rs6923262	4.07520707281976	4.59734196451539e-05	0.001566867835177279	1.0	Exon
e639415	ENSG00000168003	SLC3A2	0.460294	rs11605665	rs7941706:62555086:C:T	2.14814739560801	0.0317020480914858	0.16599703738978658	1.0	Exon
e281294	ENSG00000237765	FAM200B	0.101853	rs16891775	rs6815254	-1.99564749710049	0.0459723056681355	0.208886668316143	1.0	Exon
e1032906	ENSG00000130312	MRPL34	0.349187	rs7259703	rs6903	-0.0914446453165084	0.9271392884955628	0.9752279316407396	1.0	Exon
e4074	ENSG00000116151	MORN1	0.167196	rs626479:2110260:G:A	rs3795272	-0.8465557035291659	0.397242813029498	0.6869420654841526	1.0	Exon
e806881	ENSG00000185024	BRF1	0.086235	rs11625738	rs11625777	-1.5081429186398798	0.131517952767909	0.392414517166484	1.0	Exon
e11821	ENSG00000142632	ARHGEF19	0.139953	rs221045	rs221045	3.3530069019698296	0.000799387131141775	0.013693321139224146	1.0	Exon
e77849	ENSG00000215845	TSTD1	0.06944700000000001	rs10800309	rs790055	-0.0642024534557963	0.948809023852285	0.9821717127143236	1.0	Exon
e118190	ENSG00000163798	SLC4A1AP	0.144419	rs4233716	rs6734059	2.86028783633303	0.00423256655899143	0.04503959236103418	1.0	Exon
e388919	ENSG00000198755	RPL10A	0.149598	rs820077	rs13214239:35425416:A:G	0.358989477804485	0.7196029608392359	0.8885451946138386	1.0	Exon
e115449	ENSG00000084733	RAB10	0.045026	rs17680828:25990640:T:C	rs2289022	1.14643319106317	0.251615955860114	0.5483752239180031	1.0	Exon
e677519	ENSG00000204241		0.172492	rs11223651:133841034:C:T	rs724095	-0.9616120670103748	0.336244507684409	0.6352590705974424	1.0	Exon
e1138632	ENSG00000188677	PARVB	0.13115	rs9614186	rs7285340	-0.6955172921070238	0.486731178237301	0.7506783194773202	1.0	Exon
e1071131	ENSG00000125505	MBOAT7	0.094467	rs7255825	rs36633	-0.0338869742467728	0.97296728026893	0.991456447041746	1.0	Exon
e1071137	ENSG00000125505	MBOAT7	0.094467	rs7255825	rs36633	-0.0305939349458871	0.975593379099376	0.992338957576224	1.0	Exon
e648983	ENSG00000084207	GSTP1	0.13661900000000002	rs2457180	rs7952081:67324933:G:A	-0.8268101154944051	0.408344695706962	0.6947768137193677	1.0	Exon
e833880	ENSG00000166938	DIS3L	0.129937	rs189155	rs750295	1.14518468811398	0.252132659808372	0.5490284764876	1.0	Exon
e1123475	ENSG00000099977	DDT	0.207792	rs17545261	rs9624364	1.01848601207247	0.308447044996649	0.6069744477903243	1.0	Exon
e423911	ENSG00000184465	WDR27	0.08835599999999999	rs10455744:169740157:A:C	rs4236176	0.0550858773876995	0.956070047272774	0.9850416337641612	1.0	Exon
e833797	ENSG00000166938	DIS3L	0.12568900000000002	rs189155	rs750295	0.962793252804067	0.335651287410742	0.6348068506919566	1.0	Exon
e1052524	ENSG00000105341	ATP5SL	0.5518	rs11879090	rs3745290	-2.74346614341767	0.0060794316961351215	0.05769101484764722	1.0	Exon
e134667	ENSG00000116127	ALMS1	0.20109	rs11899902	rs1403284:73726662:G:A	3.49321552147402	0.00047724116999837697	0.009464963445389921	1.0	Exon
e228104	ENSG00000163938	GNL3	0.059175	rs1080500	rs2590838	6.1510763283517305	7.69588680739586e-10	1.3091963992564327e-07	3.0373356462749236e-05	Exon
e627949	ENSG00000110455	ACCS	0.15249200000000002	rs6485497	rs2285029	3.80634505697378	0.000141035579790789	0.003858151300931343	1.0	Exon
e79879	ENSG00000232995		0.132643	rs2165446	rs10494388	-0.448865399022363	0.653528757774946	0.8538140359747449	1.0	Exon
e866098	ENSG00000183044	ABAT	0.164953	rs4985012	rs1730944	-0.20867272069886	0.834703737047665	0.9395263019077328	1.0	Exon
e654711	ENSG00000175567	UCP2	0.193592	rs539343	GA028294	1.3050069028263602	0.191890497300864	0.4781208979575789	1.0	Exon
e921987	ENSG00000179859		0.17721199999999998	rs9902772:7823486:T:C	rs9897629	-1.22335068365267	0.221197271588584	0.5145884301672057	1.0	Exon
e815546	ENSG00000128829	EIF2AK4	0.11386	rs7183462	rs12164905	-2.2222587780008	0.026265822238117	0.14811161684122925	1.0	Exon
e250148	ENSG00000144868	TMEM108	0.120551	rs6439400	rs1382700	-0.257156994955269	0.797057580881064	0.9242139890305536	1.0	Exon
e488334	ENSG00000197181	PIWIL2	0.282421	rs4872471	rs4871990	2.6809540075539	0.007341260500625459	0.06513883277387253	1.0	Exon
e808977	ENSG00000273749	CYFIP1	0.049013	rs11636068	rs8028440	0.603408503292382	0.546236966818152	0.789624729668596	1.0	Exon
e926460	ENSG00000141027	NCOR1	0.05396	rs7210224	rs4435297:15947217:T:C	1.4124750100282402	0.157810143796139	0.4332725527097195	1.0	Exon
e243381	ENSG00000145088	EAF2	0.105245	rs1127343	rs2681415:121815615:G:A	-0.5743823200516971	0.565709114234516	0.8025175806582668	1.0	Exon
e138788	ENSG00000068654	POLR1A	0.077673	rs6743051	rs1863058	-1.01987562206149	0.30778745245393896	0.6063537720314567	1.0	Exon
e225145	ENSG00000114735	HEMK1	0.057568	rs2624847	rs6446245	-0.7991894434436579	0.424180572185404	0.7070606942440142	1.0	Exon
e655436	ENSG00000241170		0.181136	rs7947106	rs2298746	2.28925994817292	0.0220642533195103	0.13355979842961854	1.0	Exon
e716808	ENSG00000123297	TSFM	0.195531	rs324015	rs10431552	-0.113329287724921	0.909769498563564	0.9700328738740274	1.0	Exon
e899453	ENSG00000196696		0.212628	rs2304526:69689350:A:G	rs4985488:70109990:A:G	1.62645582894079	0.103852722589572	0.3429117598228865	1.0	Exon
e285283	ENSG00000078140	UBE2K	0.101522	rs7669532	rs305112	1.8585627949619297	0.0630891348136823	0.25360958277567724	1.0	Exon
e440209	ENSG00000136205	TNS3	0.169155	rs10235993:47180596:G:A	rs6959554	-0.5351851536622999	0.5925218313701469	0.8185631512011021	1.0	Exon
e734386	ENSG00000196510	ANAPC7	0.071905	rs4766428	rs7311376	4.4337803962047815	9.25949447580924e-06	0.000412000528158696	0.3654444684767633	Exon
e320196	ENSG00000188818	ZDHHC11	0.063979	rs6894574	rs10067227	-0.272819619552133	0.784991877250349	0.9190801987433482	1.0	Exon
e858068	ENSG00000138834	MAPK8IP3	0.099502	rs1626051	rs2745170	2.21919432095762	0.0264735072710359	0.14889980211856546	1.0	Exon
e626448	ENSG00000121691	CAT	0.149171	rs11601630	rs2284369	-0.24786148863742105	0.8042415778552149	0.9277659900580396	1.0	Exon
e930842	ENSG00000166484	MAPK7	0.133885	rs12602286	rs12604020:18923180:C:T	1.6567581528771698	0.0975683806155236	0.3296012392153445	1.0	Exon
e283979	ENSG00000169851	PCDH7	0.131113	rs13145415	rs11937211	0.552128020807362	0.580860645182232	0.811357462002445	1.0	Exon
e115799	ENSG00000115155	OTOF	0.137512	rs870535	rs939815	1.2747553709193302	0.202395841591412	0.4897882567961406	1.0	Exon
e278350	ENSG00000132406	TMEM128	0.167479	rs11945288	rs3856969	0.326472002022467	0.744067269023021	0.8991845491617207	1.0	Exon
e735431	ENSG00000204842	ATXN2	0.06084	rs1502337	rs688812	0.312751630501692	0.7544693663210429	0.9047087370131272	1.0	Exon
e825805	ENSG00000081014	AP4E1	0.068139	rs1438921	rs12441734	1.3440297268305	0.17893877434177105	0.4632150470252314	1.0	Exon
e671016	ENSG00000196655	TRAPPC4	0.33432	rs7117266	rs569	2.4338183259134	0.0149404918122309	0.10543660457089182	1.0	Exon
e391334	ENSG00000161912	ADCY10P1	0.12729300000000002	rs7770499:40822140:T:C	rs11969526	-0.507	0.61215481857037	0.8302090726956735	1.0	Exon
e777884	ENSG00000174373	RALGAPA1	0.444294	rs8014377	rs4982299	-1.11758074710824	0.263746095332618	0.5601499835598361	1.0	Exon
e794972	ENSG00000100577	GSTZ1	0.070601	rs2361329	rs2287395	1.12225016374157	0.26175608921958105	0.5579050371674248	1.0	Exon
e635689	ENSG00000110107	PRPF19	0.037714	rs2905529:60738202:T:C	rs3888242	-1.8347375441097304	0.0665445865678168	0.2615070395371926	1.0	Exon
e432187	ENSG00000196335	STK31	0.24386	rs6966641:23906598:G:A	rs4722245	2.30788388826629	0.0210055954199437	0.12957609165972458	1.0	Exon
e33262	ENSG00000126088	UROD	0.051637	rs2485651	rs12136048	-1.31323400645191	0.189104108274095	0.4752013054379024	1.0	Exon
e18578	ENSG00000158062	UBXN11	0.192571	rs3748857:26488019:G:A	rs2276712	-0.0115361474290328	0.9907956902314108	0.9972991491665532	1.0	Exon
e13535	ENSG00000127463	EMC1	0.066985	rs2745327	rs2273046	1.2251937088858502	0.22050224426338896	0.513546682069112	1.0	Exon
e1130654	ENSG00000128245	YWHAH	0.07131	rs2413045	rs2301415	1.20664862247972	0.227567493075784	0.5219814112904699	1.0	Exon
e568678	ENSG00000151655	ITIH2	0.20795300000000005	rs2692776:7304826:T:C	rs1980857	-0.9037091200423528	0.366149661896601	0.6608509949272032	1.0	Exon
e207733	ENSG00000163576	EFHB	0.487141	rs9835991	rs1133328	0.4608064265552461	0.644937490589575	0.8489393303238087	1.0	Exon
e87131	ENSG00000198756	COLGALT2	0.238891	rs2378840	rs2378793:183934680:T:C	-2.8266761213958	0.0047033871902356795	0.04851516286373233	1.0	Exon
e1137709	ENSG00000183569	SERHL2	0.265922	rs134873	rs137094	0.8971292613877	0.369649946255216	0.6639373932990542	1.0	Exon
e1137752	ENSG00000183569	SERHL2	0.265922	rs134873	rs137094	0.8971292613877	0.369649946255216	0.6639373932990542	1.0	Exon
e1075122	ENSG00000166770	ZNF667-AS1	0.159427	rs6509989	rs10518284	-1.8121882818064696	0.0699571090810975	0.2700770051945295	1.0	Exon
e683103	ENSG00000010295	IFFO1	0.08015599999999999	rs4149570	rs7970575	0.798802084334107	0.424405181771954	0.7072583418060933	1.0	Exon
e29176	ENSG00000164002	EXO5	0.372973	rs12127002	rs11208299	2.33222309843973	0.0196889576401859	0.1247730625966929	1.0	Exon
e228259	ENSG00000114904	NEK4	0.085069	rs1080500	rs6809248	3.95049411256346	7.79900164559458e-05	0.00239908961766704	1.0	Exon
e889143	ENSG00000051108	HERPUD1	0.12896400000000002	rs7204489	rs4151117	-0.14510944136530998	0.884624464060093	0.9604278643007176	1.0	Exon
e803240	ENSG00000225746	SNHG23	0.29477600000000004	rs7142209	rs10137819	0.7148414734189621	0.474707004834121	0.7433914458228176	1.0	Exon
e436064	ENSG00000122547	EEPD1	0.08190499999999999	rs3801300	rs6973372	0.733450227772991	0.463283874086932	0.7355574647392464	1.0	Exon
e832606	ENSG00000166839	ANKDD1A	0.135608	rs4777185	rs1352093	1.2430870201046202	0.21383576833330106	0.504179238234685	1.0	Exon
e836546	ENSG00000187720	THSD4	0.171994	rs12903304	rs2415116	-0.258436707436262	0.796069890091369	0.923801539318908	1.0	Exon
e148548	ENSG00000153214	TMEM87B	0.070938	rs13029175	rs6738187	-2.03848007950711	0.041501944958281	0.19577344010547565	1.0	Exon
e675784	ENSG00000110074	FOXRED1	0.149488	rs7938935	rs587891	0.490530608259909	0.623758476126611	0.8367144463185362	1.0	Exon
e433629	ENSG00000106066	CPVL	0.261942	rs41276	rs245914	-1.51936046311249	0.128671788118202	0.3882034067126219	1.0	Exon
e735946	ENSG00000111300	NAA25	0.0888	12:112448485:T:C	rs12580246	0.480579819213861	0.6308151612406241	0.8411080734961565	1.0	Exon
e43157	ENSG00000118473	SGIP1	0.06829400000000001	rs12081185	rs1536112:67107225:A:G	0.9054499591751992	0.3652270588356321	0.6602205987151725	1.0	Exon
e1124736	ENSG00000100058	CRYBB2P1	0.61356	rs6004447:25539631:A:G	rs7286366	2.66417942330032	0.0077176386737749	0.06747655772845246	1.0	Exon
e661045	ENSG00000166004	CEP295	0.08868200000000001	rs672392	rs1962041	-1.8085841221327	0.0705156370535668	0.2714935225722461	1.0	Exon
e48446	ENSG00000137944	KYAT3	0.49454	rs507241	rs3738055	-1.34587059431703	0.17834425366601106	0.4622824549741532	1.0	Exon
e220044	ENSG00000213672	NCKIPSD	0.205902	rs4558783	rs12493578	-2.90985477737507	0.00361596729966431	0.040731444860151726	1.0	Exon
e218078	ENSG00000114650	SCAP	0.122717	rs1665982	rs11130123	1.15111451546548	0.249685127103867	0.5463818471152699	1.0	Exon
e87849	ENSG00000157181	C1orf27	0.058938	rs1795022	rs1547084	0.530785458467574	0.595567457989396	0.8208003933536157	1.0	Exon
e485521	ENSG00000129422	MTUS1	0.237679	rs756607	rs4921799	2.11173094357747	0.0347095333459309	0.1754458443345101	1.0	Exon
e339122	ENSG00000186468	RPS23	0.125155	rs16900082	rs1847052	-0.9222531028125	0.356396569879873	0.6527404252377813	1.0	Exon
e693545	ENSG00000064115	TM7SF3	0.160528	rs2881007	rs16931510	-1.05102730559066	0.293246049064658	0.5917388751365079	1.0	Exon
e524007	ENSG00000181404	WASH1	0.13852799999999998	rs584922	rs7032778	-1.93399572941681	0.0531136529230992	0.22850034148787396	1.0	Exon
e214410	ENSG00000168038	ULK4	0.27857	rs4682937	rs2128834:41862645:A:G	-1.0714584562849598	0.28396334075823604	0.581014619477314	1.0	Exon
e77517	ENSG00000066294	CD84	0.10138	rs2795070	rs349250:160556144:A:G	-0.476227545822077	0.6339122771430671	0.8428510780652468	1.0	Exon
e259611	ENSG00000169064	ZBBX	0.190158	rs7613933:167304189:G:A	rs13073265	0.336152825291295	0.7367556249237909	0.8966522016980867	1.0	Exon
e1046103	ENSG00000105738	SIPA1L3	0.05784400000000001	rs4803828	rs1725461	-3.2254326074336404	0.00125782445336806	0.019144835210596692	1.0	Exon
e460583	ENSG00000005075	POLR2J	0.147403	rs12669274	rs11764413	1.75340985310779	0.0795316809296142	0.2929696519739671	1.0	Exon
e264835	ENSG00000114770	ABCC5	0.101845	rs10470523	rs7622660	0.26559319137107	0.790552529827545	0.9214085610626578	1.0	Exon
e913086	ENSG00000167720	SRR	0.224127	rs4523957	rs12450028	-1.85374597773357	0.0637755104970478	0.25506972768412906	1.0	Exon
e370560	ENSG00000127022	CANX	0.178579	rs307806	rs1019443	-2.67600174794975	0.00745062565493673	0.06571251432650492	1.0	Exon
e925537	ENSG00000236088	COX10-AS1	0.080608	rs8080167	rs11650509	-1.85682566812916	0.06333596060968	0.2541875490524955	1.0	Exon
e1061311	ENSG00000105483	CARD8	0.098274	rs7253057	rs2115299	0.6909775008846321	0.489579680259013	0.7526876108709221	1.0	Exon
e420937	ENSG00000146433	TMEM181	0.06113	rs9456931	rs4709221:159007004:A:G	-1.53099785763248	0.125769922131293	0.38315411167547214	1.0	Exon
e420273	ENSG00000029639	TFB1M	0.079341	rs2352423	rs13203407	0.165869652117593	0.8682595307237281	0.9534532588253808	1.0	Exon
e438246	ENSG00000106624	AEBP1	0.148937	rs6656:44606098:C:T	rs17769733	-1.39568272516746	0.16281005860436198	0.4406447048246208	1.0	Exon
e878214	ENSG00000196502	SULT1A1	0.08914	rs6565300:28993049:A:C	rs4788073	-1.9402801641437	0.0523456506895992	0.2265517924954942	1.0	Exon
e480521	ENSG00000146909	NOM1	0.238483	rs17731604	rs7803794	0.837674843078991	0.402213346013812	0.6906326015940065	1.0	Exon
e887129	ENSG00000177200	CHD9	0.181225	rs7193898	rs8063660:53353159:T:C	-0.26943628348043697	0.7875939679797951	0.9200476973063808	1.0	Exon
e573507	ENSG00000148459	PDSS1	0.109772	rs7092707:27159990:C:T	rs7910625:26978858:A:G	0.444698912557783	0.6565373552867719	0.8554493166425562	1.0	Exon
e130659	ENSG00000243667	WDR92	0.090509	rs1822469	rs7595076:68376253:G:T	2.92812033947735	0.00341018028630487	0.03897889460902719	1.0	Exon
e323307	ENSG00000249937		0.182703	rs7737273	rs10064153	-2.01178335570115	0.0442427792290472	0.20348791141274974	1.0	Exon
e578211	ENSG00000172661	FAM21C	0.108866	rs6593440	rs7906533:45831939:G:A	-0.310454937251998	0.756215022496154	0.9057276733690128	1.0	Exon
e240485	ENSG00000163608	NEPRO	0.099214	rs33940464:112696430:A:C	rs1392785	-0.24479721515324496	0.8066134503139492	0.9287028720107642	1.0	Exon
e27241	ENSG00000228436		0.12246	rs11210569	rs7522863	1.2227610814826002	0.221419948931296	0.514863673155686	1.0	Exon
e92604	ENSG00000143850	PLEKHA6	0.088893	rs16776	rs11804460	-0.7997867080141129	0.4238343854828821	0.7068443563005664	1.0	Exon
e675794	ENSG00000110074	FOXRED1	0.149385	rs7938935	rs587891	0.5110693806647439	0.6093024754750451	0.8289899613752622	1.0	Exon
e137809	ENSG00000042445	RETSAT	0.283779	rs6743051	rs908302	1.57430807837259	0.115416243060739	0.36476688990694617	1.0	Exon
e390310	ENSG00000112139	MDGA1	0.117662	rs3734316	rs9394445	0.192771020669436	0.847138299934516	0.94499737940971	1.0	Exon
e457897	ENSG00000085514	PILRA	0.271023	rs1734907	rs11769057	-1.31102998804882	0.189847632333045	0.475970990935344	1.0	Exon
e656189	ENSG00000198382	UVRAG	0.09573	rs871911:76123849:A:G	rs4945062	1.03321008306844	0.301505595254546	0.5998347276898461	1.0	Exon
e528473	ENSG00000044459	CNTLN	0.100153	rs1329917	rs16935416	0.8841281170886859	0.376627056573525	0.6693236690286073	1.0	Exon
e661686	ENSG00000255929		0.190936	rs4237564	rs11828059:94524656:G:A	1.72563691549409	0.0844127537321562	0.3038918420648428	1.0	Exon
e878098	ENSG00000176046	NUPR1	0.35213	rs6565300:28993049:A:C	rs151228	2.18654952958736	0.0287754251963864	0.15617157676372145	1.0	Exon
e864691	ENSG00000168096	ANKS3	0.060401	rs2270366:4558615:G:A	rs863980	2.28663110776228	0.0222173639318575	0.13436296388271834	1.0	Exon
e228058	ENSG00000163938	GNL3	0.050141000000000005	rs1080500	rs13083798	6.11093823940274	9.90470942661933e-10	1.6424754913461562e-07	3.909091669403851e-05	Exon
e776310	ENSG00000092148	HECTD1	0.115459	rs12888959	rs3818421	-3.3680000000000003	0.000757155961177992	0.013195277449825894	1.0	Exon
e878222	ENSG00000196502	SULT1A1	0.09031	rs6565300:28993049:A:C	rs4788073	-2.20634589441089	0.0273597902669383	0.15210289104055488	1.0	Exon
e488836	ENSG00000120913	PDLIM2	0.146548	rs4872471	rs3736147	1.72528086662683	0.0844768683544266	0.30397962831365377	1.0	Exon
e216453	ENSG00000144791	LIMD1	0.094932	rs6803765:45393792:C:A	rs720625	1.69687497131613	0.0897203008444756	0.31476044573137396	1.0	Exon
e229677	ENSG00000113812	ACTR8	0.250809	rs13080668:53443354:T:C	rs3733079	2.42278897242999	0.0154018707315496	0.1073209096331335	1.0	Exon
e794976	ENSG00000100577	GSTZ1	0.070655	rs2361329	rs2287395	1.15289997328861	0.248951443051094	0.5455506164851487	1.0	Exon
e621419	ENSG00000006071	ABCC8	0.194754	rs4356203	rs916829	2.60813954577766	0.0091035833769338	0.07603926995323726	1.0	Exon
e665628	ENSG00000137713	PPP2R1B	0.150229	rs11213910	rs10789849	-1.50121458027228	0.133300070005331	0.3954292428606895	1.0	Exon
e625632	ENSG00000060749	QSER1	0.05294	rs2753413	rs201880:32609254:G:A	-0.24860694307248105	0.803664837297702	0.9275395557102808	1.0	Exon
e229006	ENSG00000163931	TKT	0.084487	rs1080500	rs1051485	3.9602364009364894	7.487560336691171e-05	0.0023159211897193607	1.0	Exon
e272503	ENSG00000161217	PCYT1A	0.102481	rs10446497	rs1044988	-1.63771876523496	0.10148037424060302	0.3379853105615088	1.0	Exon
e14980	ENSG00000142794	NBPF3	0.387756	rs12404954	rs4654947	0.3564351053278629	0.7215147431538871	0.8896972524030833	1.0	Exon
e1038674	ENSG00000167232	ZNF91	0.08757100000000001	rs4933032	rs4932855	0.102766957546942	0.918147930435318	0.9729127689454378	1.0	Exon
e567749	ENSG00000057608	GDI2	0.112051	rs2386644:5702220:C:T	rs2275774	-2.15086579720356	0.0314867938612124	0.16551535606292886	1.0	Exon
e40712	ENSG00000172456	FGGY	0.09456	rs3015323	rs2764909	-0.608195341704307	0.5430579238039039	0.7870920287696496	1.0	Exon
e494980	ENSG00000197140	ADAM32	0.090355	rs4394356	rs4585712	-0.13360149102647	0.893717705092218	0.9639362884475996	1.0	Exon
e829168	ENSG00000157450	RNF111	0.075886	rs653765	rs8039514	-3.1475719605461205	0.00164632577473357	0.023380906567617783	1.0	Exon
e746502	ENSG00000185684	EP400NL	0.267296	12:131676396:C:A	rs7976069	1.44804137431057	0.147605479766827	0.4184648966103749	1.0	Exon
e849450	ENSG00000140575	IQGAP1	0.11011300000000003	rs8023357	rs16944424:90983465:A:G	0.635624259391683	0.525021353668876	0.7760462280694219	1.0	Exon
e923651	ENSG00000065320	NTN1	0.124348	rs7207982	rs869019	-0.43466139047907504	0.6638082272333841	0.8596064850633881	1.0	Exon
e83123	ENSG00000117592	PRDX6	0.15248	rs2227612	rs6425249:173518712:G:T	-0.117510552731816	0.906455482110884	0.9691532553170736	1.0	Exon
e83128	ENSG00000117592	PRDX6	0.15248	rs2227612	rs6425249:173518712:G:T	-0.117510552731816	0.906455482110884	0.9691532553170736	1.0	Exon
e353222	ENSG00000113013	HSPA9	0.047095	rs356453	rs6862393:138364698:T:C	-0.206575549066761	0.8363413573884321	0.9405076828025362	1.0	Exon
e102130	ENSG00000154358	OBSCN	0.151671	rs10799438	rs2313601	0.0391796804596773	0.968747133840136	0.9899496335450012	1.0	Exon
e780994	ENSG00000100503	NIN	0.082669	rs4901053	rs4901047	-2.02532922243635	0.0428335697836151	0.19918846455165984	1.0	Exon
e1061271	ENSG00000105483	CARD8	0.131134	rs7253057	rs1010089	-0.47754281362203	0.632975641428301	0.8424395697452857	1.0	Exon
e716813	ENSG00000123297	TSFM	0.194503	rs324015	rs10431552	-0.11173740432068	0.9110316206657	0.9703678721057304	1.0	Exon
e743675	ENSG00000111364	DDX55	0.096268	rs1727302	rs7303554	1.38408863733613	0.16633131572065898	0.44611607458696895	1.0	Exon
e38168	ENSG00000116171	SCP2	0.058715	rs1047619	rs11581638	0.12181679168390305	0.903044115151698	0.9674937941461156	1.0	Exon
e608570	ENSG00000142102	ATHL1	0.307659	rs4074376	rs11246176	-1.7446404626820902	0.0810474728784717	0.2964779508846642	1.0	Exon
e228919	ENSG00000163931	TKT	0.08441799999999999	rs1080500	rs1051485	3.9637629630737696	7.37775111784168e-05	0.0022837466930812358	1.0	Exon
e228933	ENSG00000163931	TKT	0.08441799999999999	rs1080500	rs1051485	3.9637629630737696	7.37775111784168e-05	0.0022837466930812358	1.0	Exon
e228962	ENSG00000163931	TKT	0.08441799999999999	rs1080500	rs1051485	3.9637629630737696	7.37775111784168e-05	0.0022837466930812358	1.0	Exon
e228991	ENSG00000163931	TKT	0.08441799999999999	rs1080500	rs1051485	3.9637629630737696	7.37775111784168e-05	0.0022837466930812358	1.0	Exon
e229021	ENSG00000163931	TKT	0.08441799999999999	rs1080500	rs1051485	3.9637629630737696	7.37775111784168e-05	0.0022837466930812358	1.0	Exon
e229038	ENSG00000163931	TKT	0.08441799999999999	rs1080500	rs1051485	3.9637629630737696	7.37775111784168e-05	0.0022837466930812358	1.0	Exon
e33810	ENSG00000070759	TESK2	0.21353200000000006	rs17382948	rs7532762	-0.517466751773505	0.604830372720771	0.826266539292858	1.0	Exon
e233650	ENSG00000144749	LRIG1	0.086289	rs1598705	rs13063909:66486759:C:A	-0.8528862702251309	0.3937223762641021	0.6840570973769731	1.0	Exon
e163545	ENSG00000136531	SCN2A	0.062618	rs6710706:164814041:A:G	rs17351639	0.689776710849476	0.490334616520293	0.7530561253874388	1.0	Exon
e106899	ENSG00000117020	AKT3	0.099521	rs14403	rs3006917	-6.3066906844517	2.85064720912753e-10	5.5321018163189065e-08	1.1250649340263622e-05	Exon
e155098	ENSG00000048991	R3HDM1	0.081852	rs1592	rs10186594:135797223:A:G	1.39511964335704	0.162979763557007	0.4409324327052643	1.0	Exon
e1136752	ENSG00000100413	POLR3H	0.12802	rs926914	rs9611602	2.0321597603080703	0.0421374851174916	0.19742398765800592	1.0	Exon
e573256	ENSG00000185875	THNSL1	0.36202	rs16924943	rs10764519	-0.6539812875208729	0.513123861432828	0.7680859216449265	1.0	Exon
e1121189	ENSG00000230513	THAP7-AS1	0.407736	rs595272	rs2239961	0.6005857107506422	0.548115957638878	0.7906437487895259	1.0	Exon
e892001	ENSG00000103034	NDRG4	0.097849	rs42945	rs4784938:58467853:G:A	-0.807108913605175	0.419603737131043	0.7033772964296161	1.0	Exon
e427488	ENSG00000122512	PMS2	0.618568	rs4724690	rs17136358	-1.34805287919975	0.177641375502773	0.4614796578682914	1.0	Exon
e594536	ENSG00000095585	BLNK	0.053419000000000015	rs2689707	rs1223583	1.5357555576898605	0.12459834334612402	0.3812624295891981	1.0	Exon
e676534	ENSG00000170322	NFRKB	0.10047	rs513461:130070899:A:G	rs1783919	-0.806284800127995	0.4200786526642921	0.7039420934401159	1.0	Exon
e470768	ENSG00000128585	MKLN1	0.134246	rs11975170	rs4731796	0.331687661497466	0.7401251184441591	0.8978382958245102	1.0	Exon
e407086	ENSG00000135535	CD164	0.055559	rs3813498	rs1341272	-2.28599771102967	0.022254392469549	0.134480972105815	1.0	Exon
e858496	ENSG00000063854	HAGH	0.131524	rs1626051	rs13332303	-1.92606779247704	0.0540959095513551	0.2309663660134892	1.0	Exon
e421483	ENSG00000146453	PNLDC1	0.22927	rs2273828	rs12204454	-2.22493403795224	0.0260856665945876	0.14748033350091475	1.0	Exon
e245158	ENSG00000114491	UMPS	0.137904	rs9873519	rs189150	-0.662249601878669	0.507811270104046	0.7648077617705166	1.0	Exon
e816273	ENSG00000128944	KNSTRN	0.4182770000000001	rs3784397:40596844:C:T	rs7164132	-2.85427638395177	0.00431349866170932	0.045628746095331484	1.0	Exon
e221879	ENSG00000233276	GPX1	0.067433	rs6795772	rs4625	-1.32863887527405	0.183967139931839	0.4686999620224576	1.0	Exon
e681109	ENSG00000111203	ITFG2	0.148283	rs2239038	rs10848706	-1.04221316985777	0.297312858466192	0.5959696574272537	1.0	Exon
e735177	ENSG00000204842	ATXN2	0.063657	rs1502337	rs10774625	0.252410100680488	0.8007240936407629	0.9257955948839732	1.0	Exon
e898781	ENSG00000132612	VPS4A	0.200998	rs8049057	rs8058805:69337574:G:A	4.19050296279042	2.7833678002059002e-05	0.0010343801974644661	1.0	Exon
e664082	ENSG00000170903	MSANTD4	0.101615	rs585464	rs3737347	0.9932401689699	0.320592927131165	0.6193568483570263	1.0	Exon
e1139220	ENSG00000093000	NUP50	0.127325	rs132834	rs132853	-3.75515104903087	0.000173236969365069	0.004533914767858871	1.0	Exon
e480331	ENSG00000105983	LMBR1	0.091086	rs12698021	rs10949603	-1.7591392947174498	0.0785538520709129	0.290465427587153	1.0	Exon
e14810	ENSG00000075151	EIF4G3	0.084733	rs12404954	rs3026913	2.27925309481452	0.022652024539574	0.13600560179697202	1.0	Exon
e891758	ENSG00000260186		0.690049	rs42945	rs4784938:58467853:G:A	-0.36574677867388894	0.71455403661798	0.8854946983302391	1.0	Exon
e243587	ENSG00000114023	FAM162A	0.492083	rs9873177	rs10934586	-0.118931679119523	0.905329483567376	0.9686249926250712	1.0	Exon
e627686	ENSG00000283341		0.204696	rs6485497	rs939015:43868651:T:C	-1.1390097979979998	0.254699067567434	0.5512597714196441	1.0	Exon
e745405	ENSG00000139370	SLC15A4	0.214825	12:129026071:T:C	rs2035540	-0.781603152245522	0.4344478337768611	0.7155469042549812	1.0	Exon
e260213	ENSG00000272797		0.08263	rs16853092:168780607:T:C	rs524194	0.584057645257	0.559181529435092	0.7979902163080264	1.0	Exon
e987639	ENSG00000154655	L3MBTL4	0.122351	rs2123311	rs10502345	0.535279916084956	0.592456312076478	0.8185631512011021	1.0	Exon
e618379	ENSG00000133789	SWAP70	0.077314	rs17272751	rs10770056:9718324:G:A	-0.102924131905225	0.918023184918738	0.9729127689454378	1.0	Exon
e570147	ENSG00000282246		0.131737	rs10906535	rs9473	-0.548735148398994	0.583187221345608	0.8130793438196662	1.0	Exon
e794962	ENSG00000100577	GSTZ1	0.07056799999999999	rs2361329	rs2287395	1.12548305271788	0.2603843947115	0.5565071861057593	1.0	Exon
e893798	ENSG00000159593	NAE1	0.110616	rs11639725	rs9926649	2.24462977278931	0.0247919097996778	0.14290379787700944	1.0	Exon
e1016265	ENSG00000125734	GPR108	0.374796	rs8103614:6270400:G:A	rs340141	0.6073064224298629	0.5436475769557221	0.7875835598029395	1.0	Exon
e889810	ENSG00000172775	FAM192A	0.152646	rs7204489	rs889558	1.86532270538861	0.0621361844097883	0.2512261954381021	1.0	Exon
e901983	ENSG00000140830	TXNL4B	0.623628	rs8062188	rs4788614:72188828:T:C	1.65554146676528	0.0978147122655311	0.33017903258499104	1.0	Exon
e392469	ENSG00000124587	PEX6	0.219898	rs6938026	rs9986447	-0.137490739210751	0.8906429122698729	0.963206453463316	1.0	Exon
e250551	ENSG00000163785	RYK	0.072716	rs11714164	rs7647035:133806584:T:C	-0.440770890252941	0.659378869554443	0.8572555207927399	1.0	Exon
e679255	ENSG00000082805	ERC1	0.042528	12:1878392:C:A	rs12316687	1.41274761862403	0.15772994485282502	0.433119652964803	1.0	Exon
e220499	ENSG00000178252	WDR6	0.177056	rs7633840:48719638:T:C	rs7626445	2.54672089040411	0.010874036719530002	0.08537211203693862	1.0	Exon
e220557	ENSG00000178252	WDR6	0.112327	rs7633840:48719638:T:C	rs4974085	2.48015009950942	0.0131327086405917	0.09655601999618534	1.0	Exon
e878204	ENSG00000196502	SULT1A1	0.087366	rs6565300:28993049:A:C	rs4788073	-1.94939811056961	0.0512479000021803	0.22351650672848375	1.0	Exon
e434267	ENSG00000196295		0.355286	rs11975645:30114617:T:C	rs38494	-0.246313504926175	0.805439556520274	0.9282605629197154	1.0	Exon
e449498	ENSG00000135218	CD36	0.141295	rs7793555	rs701326	-0.132017694070135	0.8949702964000559	0.9643514962097	1.0	Exon
e104241	ENSG00000059588	TARBP1	0.119282	rs271751	rs3915814:234798094:C:T	-0.8099955725188429	0.41794272038851904	0.7021357881015939	1.0	Exon
e12077	ENSG00000226029		0.099044	rs277447:16808694:C:A	rs279779	2.52905612696757	0.0114369736024165	0.08813911079869707	1.0	Exon
e222239	ENSG00000145020	AMT	0.050148000000000005	rs6795772	rs7644148	-1.27017035704826	0.204023954225275	0.4916181330611715	1.0	Exon
e618596	ENSG00000133805	AMPD3	0.334422	rs16908503:10912861:A:G	rs6484290	0.40391560504094304	0.686274780647621	0.8714285593250709	1.0	Exon
e96084	ENSG00000117597	DIEXF	0.200872	rs9429816:209732278:T:C	rs660975	-0.257047010855018	0.797142482549009	0.9242309741116844	1.0	Exon
e1021883	ENSG00000129347	KRI1	0.151496	rs749259	rs1465701	0.54640143525652	0.584790023740302	0.813532625672557	1.0	Exon
e68318	ENSG00000189171	S100A13	0.442993	rs2252508	rs28416529	0.649060473236202	0.516299289221102	0.7698650054219965	1.0	Exon
e676140	ENSG00000149571	KIRREL3	0.12771400000000002	rs7938935	rs11220580	-0.279916723175414	0.779541396661031	0.9166004434371556	1.0	Exon
e1029745	ENSG00000105143	SLC1A6	0.100717	rs11671204	rs6511984:15036730:G:A	-1.02968813223897	0.303156428402364	0.6016027131816221	1.0	Exon
e809311	ENSG00000261621		0.10647	rs1717839	rs2015894:24625502:T:C	-1.02412773908453	0.305774943971245	0.604216678201228	1.0	Exon
e123281	ENSG00000162882	HAAO	0.101735	rs7355325	rs2374442	-1.52019733650705	0.128461386634745	0.3877618008652757	1.0	Exon
e5407	ENSG00000116198	CEP104	0.066565	rs9426494:4206288:C:T	rs10909804:3770929:C:T	-0.430913214382716	0.666531474712844	0.8610237533546681	1.0	Exon
e45746	ENSG00000077254	USP33	0.08546799999999999	rs12751064	rs371076	-0.0419233354344865	0.9665598137622992	0.989192411828562	1.0	Exon
e1030705	ENSG00000186204	CYP4F12	0.160556	rs2189784	rs1290624	2.03472814867884	0.0418782342381228	0.19683318693295132	1.0	Exon
e736568	ENSG00000089169	RPH3A	0.078942	12:112448485:T:C	rs3825202	-0.306810877272732	0.758987328455088	0.9072641786423528	1.0	Exon
e525654	ENSG00000232104	RFX3-AS1	0.103945	rs544456	rs10115088:3553220:T:C	-0.7244599668989399	0.468783396027218	0.739271409333992	1.0	Exon
e322581	ENSG00000038382	TRIO	0.071716	rs3845281	rs26118	1.6695301175835902	0.0950123667661282	0.3251411670128138	1.0	Exon
e278410	ENSG00000168826	ZBTB49	0.121304	rs11945288	rs2980156	-2.21782991723145	0.0265664314352373	0.14918858131111418	1.0	Exon
e858492	ENSG00000063854	HAGH	0.131564	rs1626051	rs13332303	-1.92468454244268	0.05426883546824	0.2313738932078457	1.0	Exon
e1033216	ENSG00000141971	MVB12A	0.120087	rs7259703	rs919267	-0.28	0.779477504888406	0.9165938290805564	1.0	Exon
e471714	ENSG00000105875	WDR91	0.07839	rs12531813:135057146:A:G	rs2033050	-0.96147142473341	0.33631518657892195	0.6353013673819132	1.0	Exon
e73571	ENSG00000160803	UBQLN4	0.054187	rs11264431	rs867549	-3.06773506826698	0.00215687746420392	0.028479586108978286	1.0	Exon
e1125938	ENSG00000235954	TTC28-AS1	0.166438	rs5762448	rs470101	0.571198514255385	0.5678650852408891	0.8036009248337731	1.0	Exon
e651222	ENSG00000085733	CTTN	0.196849	rs4945154	rs3900797:70186614:C:T	-2.08038435393243	0.0374902931888902	0.18398773952821806	1.0	Exon
e471708	ENSG00000105875	WDR91	0.075027	rs12531813:135057146:A:G	rs6943567	-1.56984796882683	0.1164504847992	0.366452519264334	1.0	Exon
e1012722	ENSG00000105248	CCDC94	0.10751199999999997	rs12984689	rs11671900	1.77806309595788	0.07539349266004597	0.2831434936543948	1.0	Exon
e480486	ENSG00000105983	LMBR1	0.212702	rs12698021	rs6945929	-1.4772286880761	0.13961434620319502	0.40518857280693416	1.0	Exon
e1121161	ENSG00000099949	LZTR1	0.135846	rs595272	rs178295	-0.6825938600401249	0.494863514959461	0.7566855780021446	1.0	Exon
e1038897	ENSG00000261824	LINC00662	0.16466	rs3900417	rs10408331	1.25803933686599	0.208377530351182	0.4968231887811047	1.0	Exon
e240478	ENSG00000163608	NEPRO	0.099536	rs33940464:112696430:A:C	rs1392785	-0.252394265957106	0.8007363318189781	0.9257955948839732	1.0	Exon
e660149	ENSG00000086991	NOX4	0.135749	rs2298458	rs2130015	-1.60114560824723	0.10934467258563198	0.3534392453553206	1.0	Exon
e525419	ENSG00000236404	VLDLR-AS1	0.197433	rs10965177	rs559776	-2.16751033887122	0.0301959622151219	0.16126088481331807	1.0	Exon
e173009	ENSG00000115252	PDE1A	0.05	rs10451546	rs7580110:182057083:G:A	1.1301412492311	0.258416710885518	0.5550811378579616	1.0	Exon
e683200	ENSG00000010295	IFFO1	0.099069	rs4149570	rs7970575	0.6153035888160611	0.538354247944401	0.7842318751154597	1.0	Exon
e838030	ENSG00000067141	NEO1	0.061303	rs512943	rs7163504	0.0815368248156958	0.935015040391478	0.9776106589210896	1.0	Exon
e1083562	ENSG00000089101	CFAP61	0.18369	rs6112923	rs6046572	0.362742475543538	0.7167972668270071	0.8867731718971064	1.0	Exon
e900288	ENSG00000157353	FUK	0.158172	rs16970406	rs11641905:70639943:T:C	-1.54435939145348	0.12250129195968	0.3772439520733997	1.0	Exon
e750028	ENSG00000132970	WASF3	0.198471	rs17071948	rs574593	0.390900574458981	0.695870729332283	0.8764535155416013	1.0	Exon
e1017387	ENSG00000076924	XAB2	0.150917	rs4134860	rs4134860	-2.96067931914478	0.00306961369550375	0.036426282886467015	1.0	Exon
e743721	ENSG00000111364	DDX55	0.27657	rs1727302	12:124070013:G:A	1.77499641560976	0.0758984790313157	0.28443140672984185	1.0	Exon
e888404	ENSG00000159461	AMFR	0.271143	rs1065375	rs4556786	1.939445971007	0.0524470574055603	0.2268414262603012	1.0	Exon
e610865	ENSG00000177830	CHID1	0.065595	rs4074376	rs11246331	0.7233294732037829	0.469477489441259	0.7397935029856332	1.0	Exon
e1137978	ENSG00000242247	ARFGAP3	0.106239	rs134873	rs5759012	2.7589003207755898	0.00579962222903034	0.05590953216500403	1.0	Exon
e882576	ENSG00000099385	BCL7C	0.072024	rs4238961	rs2289442	1.36917372515447	0.170944977109965	0.4523949847745446	1.0	Exon
e287403	ENSG00000163293	NIPAL1	0.047653	rs1565217:48479718:T:C	rs321632:48018328:C:T	-1.33466751474454	0.181985190224249	0.4666985998773238	1.0	Exon
e826346	ENSG00000128872	TMOD2	0.13986700000000002	rs12148492:51653193:G:T	rs12901452:51990247:C:T	0.535161405286206	0.59253825165712	0.8185631512011021	1.0	Exon
e199554	ENSG00000134121	CHL1	0.117747	rs9311812	rs4684051	-0.5555967387575049	0.578486561391308	0.8098729778450837	1.0	Exon
e791166	ENSG00000165861	ZFYVE1	0.082604	rs12434442	rs2681731	-0.28749213921151	0.7737355200192529	0.9139665967083984	1.0	Exon
e524326	ENSG00000107099	DOCK8	0.07420700000000001	rs584922	rs600951	2.8738887215569	0.00405451790374318	0.04371575039572002	1.0	Exon
e804103	ENSG00000080823	MOK	0.097269	rs4906096	rs9324038	-1.00066544184539	0.316988580119745	0.6156098352887226	1.0	Exon
e887438	ENSG00000103494	RPGRIP1L	0.069899	rs7193898	rs6499632	-0.30697143288619605	0.758865116369766	0.9072641786423528	1.0	Exon
e918841	ENSG00000072778	ACADVL	0.081903	rs3826408	rs446994	-3.81396386014431	0.00013675547534351	0.003774355486281336	1.0	Exon
e737029	ENSG00000123064	DDX54	0.099147	rs11612310	rs34767568	-0.673918309040691	0.500363251203611	0.7600933327605275	1.0	Exon
e988348	ENSG00000168502	MTCL1	0.163217	rs8092765	rs564629	1.9170702604571	0.055229006206263	0.2336020936441497	1.0	Exon
e1129832	ENSG00000198089	SFI1	0.093918	rs136233:31212410:A:G	rs5753686	1.6415162391807	0.100690298939635	0.3362619756515971	1.0	Exon
e34438	ENSG00000086015	MAST2	0.036705	rs3219487	rs785465	0.190021136576136	0.8492925676901869	0.9456714424045616	1.0	Exon
e757352	ENSG00000102796	DHRS12	0.167016	rs6561605	rs17531181	0.8607783660421641	0.389360122353039	0.6800706297091251	1.0	Exon
e653749	ENSG00000214530	STARD10	0.213428	rs193170	rs3862794	0.8618351194108119	0.38877825610323	0.6793850535145529	1.0	Exon
e463133	ENSG00000005249	PRKAR2B	0.07557699999999999	rs7789846	rs17425839	-1.88905687603465	0.0588842080037577	0.2436356188188392	1.0	Exon
e659046	ENSG00000137501	SYTL2	0.179086	rs11608136	rs7927222	2.06900001637678	0.0385460851629395	0.1870520829263746	1.0	Exon
e471815	ENSG00000080802	CNOT4	0.080109	rs11768716:135896478:T:G	rs2696879	0.75793043047529	0.44849263182728	0.7245163399094291	1.0	Exon
e818864	ENSG00000166887	VPS39	0.091082	rs7183546	rs7181906	0.30674135341429604	0.7590402506511	0.9072641786423528	1.0	Exon
e240754	ENSG00000206530	CFAP44	0.085136	rs12629415	rs2201971:112953630:G:A	0.132080740723444	0.8949204291173599	0.9643514962097	1.0	Exon
e29038	ENSG00000049089	COL9A2	0.14136700000000002	rs12127002	rs11207870	1.21118875685529	0.225823070751918	0.5200197489015389	1.0	Exon
e442148	ENSG00000146733	PSPH	0.096668	rs816398:56239415:C:T	rs1113765	2.29142791264858	0.0219386767364954	0.13308542188122716	1.0	Exon
e736629	ENSG00000089169	RPH3A	0.090983	12:112448485:T:C	rs4767019	-1.20839013098697	0.22689723410755305	0.5212125684490306	1.0	Exon
e250979	ENSG00000073711	PPP2R3A	0.075287	rs7432375	rs35896773	1.33571453862127	0.181642595509203	0.4666387279786903	1.0	Exon
e657367	ENSG00000048649	RSF1	0.077843	rs579711	rs7119332:77577846:A:G	-0.988683030533384	0.32281824791199	0.621604117293486	1.0	Exon
e713816	ENSG00000196531	NACA	0.0537	rs2291738	rs10876915	-1.632	0.102679486189688	0.340227628364404	1.0	Exon
e85540	ENSG00000230124	ACBD6	0.22498	rs17373425	rs6661208	2.9739059750641297	0.0029403515896008693	0.03548833522531423	1.0	Exon
e428493	ENSG00000272894		0.202963	rs6956105:7251469:T:G	rs3757532	0.42020473060669705	0.674335899230356	0.8648783884101552	1.0	Exon
e435552	ENSG00000164619	BMPER	0.288528	rs11771832:34285288:A:G	rs315864:33927158:A:G	-0.323259759271047	0.7464985267637428	0.9002370322909108	1.0	Exon
e174734	ENSG00000187699	C2orf88	0.082636	rs17355585:189716104:C:T	rs1515867	-1.0433849292069202	0.29677005064378603	0.5954799072451543	1.0	Exon
e663340	ENSG00000187240	DYNC2H1	0.251919	rs7931713	rs2435922:103002481:T:C	-0.0792642354773688	0.936822452720761	0.9784733305509904	1.0	Exon
e250099	ENSG00000113971	NPHP3	0.461828	rs6439400	rs2369832	1.39256198063188	0.16375228666547	0.4419712203568534	1.0	Exon
e832622	ENSG00000166839	ANKDD1A	0.049408	rs4777185	rs8031047	1.3100799316053202	0.190168796661893	0.4760761520337618	1.0	Exon
e622167	ENSG00000166788	SAAL1	0.101432	rs211130	rs10500831	1.49403194204415	0.135167270709465	0.39831603621970096	1.0	Exon
e1139374	ENSG00000100376	FAM118A	0.492745	rs132834	rs6006992	-0.270688297581812	0.7866307780870401	0.9197777091230168	1.0	Exon
e67981	ENSG00000237975	FLG-AS1	0.594222	rs7545817	rs1496042	0.345708746711144	0.729561610209146	0.8928250564379648	1.0	Exon
e60190	ENSG00000273136	NBPF26	0.212351	rs12075536	rs11249429:121291080:T:C	0.434095032912294	0.664219432303157	0.8597368569225489	1.0	Exon
e868878	ENSG00000183426	NPIPA1	0.041451	rs4985147	rs7405315:15181527:T:C	-2.62053664949967	0.00877914931393315	0.07422741620858057	1.0	Exon
e38356	ENSG00000162384	C1orf123	0.07282000000000001	rs17785382	rs370493	2.63238727996234	0.00847871525748886	0.07246198680539473	1.0	Exon
e382287	ENSG00000200816	SNORA38	0.107547	rs497309	rs6941112	-4.735934599217679	2.1804790112501e-06	0.00012903653125080752	0.0860569651370077	Exon
e627072	ENSG00000179241	LDLRAD3	0.277341	rs331455	rs12419834	1.80081509324388	0.0717320291274652	0.2743423398740971	1.0	Exon
e525457	ENSG00000147852	VLDLR	0.105034	rs10965177	rs559776	-1.70002310454683	0.0891265796798089	0.3135586779098337	1.0	Exon
e899806	ENSG00000261556	SMG1P7	0.243611	rs12019048:69888085:A:C	rs7192268	0.685553197861219	0.492994903367475	0.7547627856473927	1.0	Exon
e821673	ENSG00000205771	CATSPER2P1	0.05775900000000001	rs11070410:44057045:A:G	rs28699233	-0.7963731050048299	0.42581520575336	0.7083950549691682	1.0	Exon
e841365	ENSG00000169371	SNUPN	0.059485	rs7176022	rs4886642	-0.19592911061168106	0.844665651864035	0.944112958248567	1.0	Exon
e569579	ENSG00000065665	SEC61A2	0.099093	rs1317548:12245520:G:A	rs10906090	2.31834263072285	0.0204307072664491	0.1274843831912959	1.0	Exon
e43526	ENSG00000198160	MIER1	0.262695	rs7552924	rs17129533:67407134:T:G	-2.38434630538091	0.0171094931977378	0.1147036466850888	1.0	Exon
e384790	ENSG00000224389	C4B	0.30001500000000003	rs497309	rs7757496:31780235:C:A	-2.87063809241542	0.00409644226777158	0.04405293923219099	1.0	Exon
e342440	ENSG00000164307	ERAP1	0.232263	rs1560322:97028084:T:C	rs2303138	0.233026560937952	0.815740780793855	0.9320397884512388	1.0	Exon
e925807	ENSG00000175106	TVP23C	0.314074	rs7213079:15206034:G:T	rs8071082	1.00822316797608	0.313347338032123	0.6123126895139773	1.0	Exon
e1134915	ENSG00000100246	DNAL4	0.189329	rs6001258	rs2267384	-0.0686695858282082	0.9452526280300848	0.981331788124752	1.0	Exon
e121618	ENSG00000232973	CYP1B1-AS1	0.110127	rs6544086	rs11886702:38336269:G:T	-2.04950498299565	0.0404127610854494	0.19268782764372056	1.0	Exon
e1056930	ENSG00000104866	PPP1R37	0.11025	rs7257916	rs2722738	-2.6194803996595497	0.00880638332537537	0.0743391903120247	1.0	Exon
e1056951	ENSG00000104866	PPP1R37	0.11025	rs7257916	rs2722738	-2.6194803996595497	0.00880638332537537	0.0743391903120247	1.0	Exon
e74824	ENSG00000280316		0.27722800000000003	rs12401573	rs4661047	-0.984450575526568	0.324894021304622	0.6237534499555389	1.0	Exon
e466399	ENSG00000001626	CFTR	0.08731	rs10953849	rs43025	-0.7050726484647879	0.480765026864111	0.7470006337386726	1.0	Exon
e866337	ENSG00000260276		0.186334	rs4985012	rs8057024	1.61669632395435	0.10594384782021	0.34719636651334623	1.0	Exon
e321251	ENSG00000037474	NSUN2	0.172009	rs274674	rs10037161	-0.682549734567119	0.494891405672096	0.7566855780021446	1.0	Exon
e389989	ENSG00000164530	PI16	0.409578	rs9470571:37355882:A:G	rs7740320	0.179156324754305	0.8578149566049409	0.9490711975699236	1.0	Exon
e866127	ENSG00000183044	ABAT	0.169356	rs4985012	rs1730944	-0.218941811189182	0.826695375886992	0.936122412215086	1.0	Exon
e426029	ENSG00000106012	IQCE	0.075195	rs10224497:2149967:A:G	rs11773176	0.7746076533864591	0.438571533518699	0.7181008427390679	1.0	Exon
e147140	ENSG00000172985	SH3RF3	0.17131400000000002	rs6748434	rs1560385:109804017:C:T	0.250797815012845	0.801970430967771	0.9266121397813984	1.0	Exon
e1037921	ENSG00000105750	ZNF85	0.204237	rs669046:21432175:C:A	rs8109293	0.473162019063114	0.636097592602254	0.8440504140289838	1.0	Exon
e45861	ENSG00000077254	USP33	0.086297	rs12751064	rs371076	-0.0683354546633827	0.945518601341316	0.98142897408891	1.0	Exon
e673187	ENSG00000137642	SORL1	0.11276300000000003	rs583564	rs1219446:121804892:A:C	-0.170264961451682	0.864801765583381	0.95173752408265	1.0	Exon
e729540	ENSG00000111666	CHPT1	0.288553	12:101838644:C:T	12:102090080:C:T	1.74153851406951	0.0815892283608009	0.2974946485324953	1.0	Exon
e1083461	ENSG00000101343	CRNKL1	0.122416	rs6112923	rs2255255	-0.21835660961981	0.8271512703062891	0.9362807087716544	1.0	Exon
e468927	ENSG00000128596	CCDC136	0.136754	rs6965542	rs4731515:128450592:T:C	-1.00131550684205	0.316674298319867	0.6154388854660551	1.0	Exon
e923692	ENSG00000170310	STX8	0.145066	rs1016134:9927081:A:G	rs10521157	1.36406405959962	0.17254740505652402	0.4545455905059202	1.0	Exon
e567363	ENSG00000151632	AKR1C2	0.093342	rs1039197	rs12774134	0.730762939014381	0.4649239643387629	0.7364997230696779	1.0	Exon
e18294	ENSG00000142675	CNKSR1	0.130268	rs3748857:26488019:G:A	rs6700024	1.42601476185349	0.153864081045385	0.4274940997267308	1.0	Exon
e407868	ENSG00000155115	GTF3C6	0.158621	rs12202418	rs6914829	0.527175550590553	0.59807168553616	0.8221845140219313	1.0	Exon
e1040862	ENSG00000089335	ZNF302	0.157776	rs10520203	rs8106282	1.14958190526662	0.250316114412713	0.5470649705583578	1.0	Exon
e1020383	ENSG00000080573	COL5A3	0.315382	rs749259	rs2287804:10100061:C:A	-0.890119798990375	0.37340156286031895	0.6669852673187694	1.0	Exon
e325224	ENSG00000113456	RAD1	0.199971	rs4505926	rs251638	-0.497015372747428	0.619178210745509	0.8343845631455237	1.0	Exon
e574373	ENSG00000095787	WAC	0.084699	rs12218330	rs1061577	1.6025029884027902	0.10904442723047303	0.35284548737436083	1.0	Exon
e442033	ENSG00000178665	ZNF713	0.09018	rs816398:56239415:C:T	rs11238386	2.2234552147690096	0.0261851200791525	0.1478889716891688	1.0	Exon
e651090	ENSG00000131626	PPFIA1	0.078819	rs11236502:70364509:A:G	rs11236611	-1.30320128651794	0.192506051042291	0.4785912640306204	1.0	Exon
e245601	ENSG00000241288		0.118094	rs9870730	rs2976722	1.4537346117223	0.146019898282465	0.4158127102243848	1.0	Exon
e1124604	ENSG00000197077	KIAA1671	0.116079	rs6004447:25539631:A:G	rs9612869	1.3547100184133798	0.17550996470313002	0.4587926729989689	1.0	Exon
e391227	ENSG00000124596	OARD1	0.107126	rs7770499:40822140:T:C	rs11280	2.44528664332614	0.0144737057119399	0.10340943941584577	1.0	Exon
e1021829	ENSG00000129347	KRI1	0.39034	rs749259	rs1465701	0.6775484045647929	0.498058069445086	0.7586591210648093	1.0	Exon
e623609	ENSG00000109854	HTATIP2	0.281233	rs2585755	rs10833312	1.1537416750503702	0.248606092516094	0.5452628489343637	1.0	Exon
e130266	ENSG00000204929		0.2141	rs3911862	rs6755128	-1.52419917326353	0.12745896449862598	0.38585740215289344	1.0	Exon
e925541	ENSG00000236088	COX10-AS1	0.099623	rs8080167	rs11650509	-1.874	0.0609304251141291	0.2483756391552993	1.0	Exon
e130676	ENSG00000243667	WDR92	0.114127	rs1822469	rs12713631	2.08248598126624	0.0372981020625381	0.18334091345151216	1.0	Exon
e67849	ENSG00000203288		0.167758	rs7546151	rs3790514	-0.782729671782229	0.43378587414081	0.7151306221685609	1.0	Exon
e1122277	ENSG00000272779		0.187275	rs5749696	rs861850	0.2325387788252169	0.8161195714023142	0.932130707696498	1.0	Exon
e832645	ENSG00000166839	ANKDD1A	0.048818	rs4777185	rs8031047	1.32477193462441	0.185246806012998	0.4706537719141878	1.0	Exon
e246284	ENSG00000197763	TXNRD3	0.07949099999999999	rs9858948	rs777479	0.6272673931969039	0.5304839734150391	0.7789897696560814	1.0	Exon
e1140362	ENSG00000235111		0.212382	rs9616413	rs739240	0.505490514811032	0.613214358838423	0.830704026233131	1.0	Exon
e359172	ENSG00000113712	CSNK1A1	0.146972	rs6892794	rs12523235	-0.6208394517193822	0.5347052627150111	0.7821880337923042	1.0	Exon
e443783	ENSG00000198874	TYW1	0.259963	rs2642148	rs7791853	-0.543550681725072	0.586750705625747	0.8151392199278876	1.0	Exon
e443822	ENSG00000198874	TYW1	0.259963	rs2642148	rs7791853	-0.544445313368372	0.5861350709215091	0.8145706836177048	1.0	Exon
e1092026	ENSG00000124177	CHD6	0.101285	rs6103267	rs6130162	-0.748753584578861	0.454005740221588	0.7283809372433071	1.0	Exon
e321804	ENSG00000250786	SNHG18	0.183145	rs11745764	rs16883129	-0.584482017644021	0.558896060171396	0.7979517417528349	1.0	Exon
e116082	ENSG00000157851	DPYSL5	0.052492	rs4665352	rs11126734:27035978:C:A	3.2841354916626604	0.00102295730013151	0.0164787982711389	1.0	Exon
e209819	ENSG00000163527	STT3B	0.083932	rs9873791:31535632:T:C	rs7627284	-0.223425244460496	0.823204558621052	0.9347931138180072	1.0	Exon
e52215	ENSG00000233184		0.100375	rs12048904	rs4617425	0.0689765660592542	0.945008272638842	0.9812969267880012	1.0	Exon
e83273	ENSG00000117593	DARS2	0.056267	rs6695327	rs12564699	4.32046910521217	1.55697854822938e-05	0.0006434478781462716	0.6144927236296894	Exon
e751214	ENSG00000073910	FRY	0.064023	rs12430285	rs9566604:32430965:T:C	-0.7080647051263149	0.478905076482794	0.7460375264559971	1.0	Exon
e386068	ENSG00000179344	HLA-DQB1	0.642334	rs3891175	rs1063355	3.24638797371666	0.00116879437556495	0.018182423185030303	1.0	Exon
e1021820	ENSG00000129347	KRI1	0.390822	rs749259	rs1465701	0.670703880448039	0.5024091903361321	0.7615606137905382	1.0	Exon
e655432	ENSG00000166435	XRRA1	0.5697810000000001	rs7947106	rs2119028	-2.5203570208396098	0.0117235856371036	0.08949608401152183	1.0	Exon
e437561	ENSG00000164543	STK17A	0.101385	rs6463197	rs4724250	0.36903955963540097	0.71209823834382	0.884451228528961	1.0	Exon
e1035887	ENSG00000105669	COPE	0.079764	rs2074296	rs3177137	-0.503709223285041	0.614465726037039	0.8313149187407041	1.0	Exon
e174523	ENSG00000128699	ORMDL1	0.06386	rs7424417	rs7419288	0.206629312506606	0.8362993661896129	0.9405076828025362	1.0	Exon
e804335	ENSG00000156381	ANKRD9	0.368084	rs1190554	rs4906205	-2.89971274135037	0.0037350478584122202	0.041516823626823005	1.0	Exon
e486747	ENSG00000156011	PSD3	0.459383	rs4298523	rs7837572	1.00872364455617	0.313107188892221	0.6121161791167667	1.0	Exon
e655277	ENSG00000166439	RNF169	0.22730100000000006	rs7925747	rs2119028	2.6084425354838503	0.00909552818837555	0.07603162795602944	1.0	Exon
e872497	ENSG00000183549	ACSM5	0.364947	rs151328	rs7198481	-0.263876381217362	0.791875175842334	0.922055000944038	1.0	Exon
e456976	ENSG00000106290	TAF6	0.054372	rs1734907	rs10281368	0.981282372181254	0.32645351316802	0.6252616133263246	1.0	Exon
e816579	ENSG00000137812	CASC5	0.107572	rs3784397:40596844:C:T	rs381732	-0.72922669635425	0.465863003578869	0.7374840625023954	1.0	Exon
e676077	ENSG00000149571	KIRREL3	0.118883	rs7938935	rs7108068	-0.6551916138621171	0.512344392987133	0.7675887822908226	1.0	Exon
e142504	ENSG00000135976	ANKRD36	0.469708	rs2271893	rs10874468	2.70552253781478	0.00681970204187017	0.062337986178658475	1.0	Exon
e436838	ENSG00000006715	VPS41	0.086564	rs7786896	rs1468347	-1.60210844599886	0.109131630643828	0.3530408251327836	1.0	Exon
e252755	ENSG00000163864	NMNAT3	0.18097	rs1157820	rs9815708:139394571:T:C	1.71190174053786	0.0869147778817106	0.30889379006370754	1.0	Exon
e567741	ENSG00000057608	GDI2	0.208981	rs2386644:5702220:C:T	rs2275774	-1.93693105862058	0.0527537712652527	0.2274948744018497	1.0	Exon
e567757	ENSG00000057608	GDI2	0.208981	rs2386644:5702220:C:T	rs2275774	-1.93318134249616	0.053213862322977014	0.2286793885345093	1.0	Exon
e929381	ENSG00000176974	SHMT1	0.26471	rs2955382	rs1563631	-1.06461140711522	0.287051815617019	0.5847091029569592	1.0	Exon
e283317	ENSG00000053900	ANAPC4	0.107357	rs7654693	rs7684466:25386468:C:T	-0.263365674711858	0.7922687445605842	0.9221833409494374	1.0	Exon
e1108068	ENSG00000205726	ITSN1	0.081812	rs12627142	rs2833902	-0.889024195470795	0.373990076508346	0.6673116483364929	1.0	Exon
e46209	ENSG00000137959	IFI44L	0.177682	rs17391694	rs273259	-0.0597142902828001	0.9523831900463628	0.9834307674199996	1.0	Exon
e880584	ENSG00000149927	DOC2A	0.103517	rs3814881	rs12851:30016977:A:G	4.10627949326526	4.02082930999373e-05	0.0013981503998019608	1.0	Exon
e1080234	ENSG00000125885	MCM8	0.12771500000000002	rs2144938	rs1059391	0.7289668745736791	0.466021925579755	0.7376436646042778	1.0	Exon
e567122	ENSG00000107959	PITRM1	0.196232	rs4881155	rs4609511	-0.6384481443400121	0.523181999588329	0.7746751238535262	1.0	Exon
e102298	ENSG00000154358	OBSCN	0.045782	rs10799438	rs2313601	0.004	0.9968084702675368	0.9993234239070746	1.0	Exon
e234253	ENSG00000114541	FRMD4B	0.201014	rs1367370	rs7650789:69596208:C:A	1.5558693695195902	0.119739158394915	0.3718716843226401	1.0	Exon
e325356	ENSG00000113494	PRLR	0.4302	rs9687411	rs9292573:35199433:G:A	-0.781094265623793	0.4347470543443421	0.7156987567284621	1.0	Exon
e684527	ENSG00000111671	SPSB2	0.306249	rs4149570	rs5446	1.07189483167139	0.28376727186670503	0.5808237173925551	1.0	Exon
e12314	ENSG00000058453	CROCC	0.339532	rs277447:16808694:C:A	rs149565:16794917:C:T	2.26289582819056	0.0236421116337232	0.13926615221614233	1.0	Exon
e703450	ENSG00000161800	RACGAP1	0.101985	rs844347	rs4243545	0.562084102644787	0.574058719086498	0.8070234190420608	1.0	Exon
e202940	ENSG00000163702	IL17RC	0.062891	rs6442165	rs279543	-0.097024321946119	0.92270707944955	0.974134705333134	1.0	Exon
e276446	ENSG00000130997	POLN	0.06727799999999999	rs4257708	rs6810591	0.7419999999999979	0.4580873355921121	0.7317078537101627	1.0	Exon
e443803	ENSG00000198874	TYW1	0.260893	rs2642148	rs7791853	-0.543018515183219	0.5871170544863721	0.8154362498727378	1.0	Exon
e465824	ENSG00000105976	MET	0.490254	rs10243024	rs41736	-0.6013727728122471	0.5475917291115491	0.7905696591742146	1.0	Exon
e457035	ENSG00000106290	TAF6	0.054391	rs1734907	rs10281368	0.9829552269948332	0.325629474966328	0.6243426639946504	1.0	Exon
e234749	ENSG00000163412	EIF4E3	0.116452	rs6779258:71549639:T:C	rs6804667	1.08505675505611	0.277896519041028	0.5757712718238609	1.0	Exon
e410652	ENSG00000111906	HDDC2	0.13100599999999998	rs6569392	rs3799716	-0.10538748854643598	0.916068343471423	0.9722863873009722	1.0	Exon
e651512	ENSG00000172893	DHCR7	0.08616	rs10898026	rs7928249:71161063:A:G	-0.831302167027975	0.40580295071234895	0.6933551786242069	1.0	Exon
e45593	ENSG00000154027	AK5	0.135709	rs12733869	rs1779173	-0.502003422316935	0.615665113636231	0.8321673701113439	1.0	Exon
e50039	ENSG00000223745	CCDC18-AS1	0.192953	rs4847377	rs3904666	1.2534488473823402	0.210042403945352	0.4992618379011808	1.0	Exon
e888412	ENSG00000159461	AMFR	0.097977	rs11076128	rs4556786	-0.0931843118396318	0.925757137494159	0.9746800657707404	1.0	Exon
e979550	ENSG00000262188		0.107725	rs12675	rs1122424	0.317606841545653	0.7507831838659391	0.9029485591673884	1.0	Exon
e448760	ENSG00000006576	PHTF2	0.108568	rs6951046:78372798:T:C	rs6466041:77757341:C:T	1.2524752029164	0.210396758494768	0.4997569496757767	1.0	Exon
e823228	ENSG00000259520		0.4646770000000001	rs10518981	rs12908818	0.380659217670465	0.70345613408132	0.8802848296961685	1.0	Exon
e925364	ENSG00000006744	ELAC2	0.122255	rs2051975	rs1044569	4.719548100666231	2.36369151047343e-06	0.00013539595478063112	0.09328781284385486	Exon
e643217	ENSG00000149809	TM7SF2	0.05244	rs1784223	rs931127	-3.28217099097412	0.0010301111882833301	0.01655350092344389	1.0	Exon
e567724	ENSG00000057608	GDI2	0.208628	rs2386644:5702220:C:T	rs2275774	-1.9300173853087896	0.0536046836661836	0.2299832645128023	1.0	Exon
e719903	ENSG00000127337	YEATS4	0.348393	rs221083	12:69785748:A:G	0.7897774398824771	0.42965775654427096	0.7118479501076503	1.0	Exon
e38044	ENSG00000116171	SCP2	0.054005999999999985	rs1047619	rs1242198	-0.829025823730835	0.407089794815192	0.6942167900003203	1.0	Exon
e462859	ENSG00000128536	CDHR3	0.25810900000000003	rs9791835	rs1017045	1.3744400568068895	0.16930510766426002	0.4495099013915473	1.0	Exon
e693270	ENSG00000123094	RASSF8	0.187948	rs7977928	rs2048608	1.8713633137571	0.0612947402591983	0.2492428644972425	1.0	Exon
e567252	ENSG00000165568	AKR1E2	0.438379	rs1039197	rs11252770	-0.984107287786748	0.32506276401425604	0.6238998252857386	1.0	Exon
e783436	ENSG00000126777	KTN1	0.074276	rs2341883	rs1951890	-1.3461613492988995	0.178250486938302	0.46213253856566794	1.0	Exon
e421380	ENSG00000120438	TCP1	0.066023	rs2273828	rs294877:159606873:T:C	-0.507578811490904	0.6117487531770439	0.8302090726956735	1.0	Exon
e918771	ENSG00000072778	ACADVL	0.080689	rs3826408	rs446994	-3.75812689608826	0.00017119006353209098	0.00448927457635949	1.0	Exon
e567704	ENSG00000057608	GDI2	0.207744	rs2386644:5702220:C:T	rs4748572	-1.94614689984042	0.0516370962656926	0.22461823854492335	1.0	Exon
e372742	ENSG00000124570	SERPINB6	0.201596	rs6933330	rs6939693:2963906:C:T	-0.567817905579328	0.57015862025128	0.8048950268432689	1.0	Exon
e1030713	ENSG00000186204	CYP4F12	0.144597	rs2189784	rs1290624	1.5342218788721398	0.124975076899262	0.3820005700110885	1.0	Exon
e925373	ENSG00000006744	ELAC2	0.122488	rs2051975	rs1044569	4.719619995458482	2.36285629791938e-06	0.00013539595478063112	0.09325484950998418	Exon
e203715	ENSG00000240288	GHRLOS	0.311906	rs6442165	rs2075355	-0.675913424280029	0.499095614052964	0.7592458615250258	1.0	Exon
e918810	ENSG00000072778	ACADVL	0.082859	rs3826408	rs446994	-3.8389311843547897	0.000123571055303738	0.003497542212248515	1.0	Exon
e918822	ENSG00000072778	ACADVL	0.082859	rs3826408	rs446994	-3.8389311843547897	0.000123571055303738	0.003497542212248515	1.0	Exon
e1138319	ENSG00000186976	EFCAB6	0.099357	rs13057591	rs86607	-1.72871836115384	0.0838595135291515	0.3028072662813377	1.0	Exon
e741303	ENSG00000212694	LINC01089	0.086122	12:121681138:A:G	rs895951	-2.34103308051552	0.0192304631198068	0.12319783960815445	1.0	Exon
e394323	ENSG00000137216	TMEM63B	0.106627	rs7742824	rs9357432	0.710240594814683	0.477554951130303	0.7453524611787258	1.0	Exon
e72732	ENSG00000132676	DAP3	0.030908	rs11264431	rs12035524	-3.44944772519462	0.0005617344800273942	0.010704961237682841	1.0	Exon
e670988	ENSG00000196655	TRAPPC4	0.332086	rs7117266	rs569	2.4309830975993703	0.0150579169998625	0.1059599145046643	1.0	Exon
e1028013	ENSG00000104979	C19orf53	0.108599	rs7256180	rs2277947	1.85783774432206	0.063192059351849	0.25381182730960755	1.0	Exon
e888002	ENSG00000087253	LPCAT2	0.095758	rs11076128	rs10521319	0.2989760299165661	0.7649583348915151	0.9099313000139676	1.0	Exon
e274653	ENSG00000185619	PCGF3	0.11844	rs9332466	rs2242235	-1.51842277132368	0.128907854757356	0.3884295136605802	1.0	Exon
e657707	ENSG00000159063	ALG8	0.26150500000000004	rs7102408	rs10793289	1.95245912105602	0.050883719774664	0.2224443695554568	1.0	Exon
e243089	ENSG00000242445	RPL7AP11	0.182398	rs9868609:121150171:G:A	rs6787048:121141036:T:G	1.32351387496249	0.18566454522497106	0.4712891937902649	1.0	Exon
e42275	ENSG00000142856	ITGB3BP	0.529482	rs10489494	rs10789138	0.91037024378012	0.3626272849626849	0.6582866959027777	1.0	Exon
e922802	ENSG00000178921	PFAS	0.072821	rs9902772:7823486:T:C	rs11655563	2.24093849607534	0.0250300592141655	0.14377257269763788	1.0	Exon
e608342	ENSG00000142082	SIRT3	0.060354	rs4074376	rs2272563	0.8644557730484821	0.38733756589445895	0.6780719268829778	1.0	Exon
e284139	ENSG00000047365	ARAP2	0.08896	rs1510646	rs13148785	-0.970604192347877	0.331745417497867	0.6309573703623111	1.0	Exon
e991231	ENSG00000067900	ROCK1	0.062798	rs8098316	rs11662907	-0.506579935971492	0.6124495892670071	0.8303805675083641	1.0	Exon
e220501	ENSG00000178252	WDR6	0.215294	rs7633840:48719638:T:C	rs4974085	2.51510929055151	0.0118995489612707	0.0903500382559582	1.0	Exon
e264725	ENSG00000114770	ABCC5	0.104936	rs10470523	rs6775518	0.23827832002931096	0.811665235259818	0.930669070816658	1.0	Exon
e74733	ENSG00000163382	NAXE	0.146006	rs12401573	rs4661188	-1.2455301016717	0.21293695772305304	0.5028510733842022	1.0	Exon
e51452	ENSG00000162688	AGL	0.167966	rs2391989	rs3818568:100377789:C:T	0.7841506366615841	0.432951726186739	0.7146455589327821	1.0	Exon
e101103	ENSG00000163050	ADCK3	0.122935	rs865682	rs1800673:227085646:C:T	-2.42992556284286	0.0151019240797468	0.10601064762673257	1.0	Exon
e109913	ENSG00000232044	LINC01105	0.293035	rs10495528	rs2709437	0.8904287314776189	0.373235720570073	0.6668109657194118	1.0	Exon
e386625	ENSG00000204248	COL11A2	0.093513	rs9461856:33395199:G:A	rs2076311	1.28871303137647	0.197497870391724	0.4847613196415255	1.0	Exon
e1083471	ENSG00000089101	CFAP61	0.126202	rs6112923	rs2073123	-0.34429119112209106	0.730627308286823	0.8933898560864917	1.0	Exon
e434729	ENSG00000078549	ADCYAP1R1	0.132051	rs13234796	rs1008385	0.461512697472548	0.644430813721355	0.8487542812748031	1.0	Exon
e808893	ENSG00000273749	CYFIP1	0.08115399999999999	rs11636068	rs8028440	-0.17155398096858798	0.8637881888235341	0.951394139660869	1.0	Exon
e225698	ENSG00000041880	PARP3	0.249343	rs9311474	rs188953:51982251:A:G	3.23412681839852	0.0012201526259464	0.018766860361740672	1.0	Exon
e803193	ENSG00000225746	SNHG23	0.357489	rs7142209	rs4547276:101431194:A:G	0.714126187280543	0.475149154184255	0.7436115671365788	1.0	Exon
e465807	ENSG00000105976	MET	0.333158	rs10243024	rs41739	-0.445904786708833	0.6556660244418759	0.8549631937967925	1.0	Exon
e694087	ENSG00000110841	PPFIBP1	0.075817	rs2052675	rs9300175	0.3345761318528	0.7379448522403209	0.8970502983069306	1.0	Exon
e1043262	ENSG00000161265	U2AF1L4	0.269989	rs1633913:35685115:A:C	rs2871921	-0.207413302763356	0.83568709438776	0.9400987488809948	1.0	Exon
e421391	ENSG00000120438	TCP1	0.067971	rs2273828	rs294877:159606873:T:C	-0.4709066207072221	0.637707419884134	0.8448890107276886	1.0	Exon
e637280	ENSG00000149485	FADS1	0.068312	rs1692120	rs174555	-0.42022680558228703	0.674319774362911	0.8648783884101552	1.0	Exon
e1021803	ENSG00000129347	KRI1	0.392021	rs749259	rs1465701	0.673821523484528	0.500424789278373	0.7600933327605275	1.0	Exon
e611017	ENSG00000177830	CHID1	0.066023	rs4074376	rs11246331	0.736227263565443	0.4615924030174821	0.7343168757261868	1.0	Exon
e447954	ENSG00000146701	MDH2	0.127385	rs2286428	rs11983987	0.8042877716135458	0.421230798238525	0.7048851352164455	1.0	Exon
e610491	ENSG00000177600	RPLP2	0.551515	rs4074376	rs10902222	1.2076992965129598	0.227162948731554	0.5216104315562161	1.0	Exon
e571019	ENSG00000152465	NMT2	0.126526	rs7920514	rs10906845	-1.90857230181656	0.0563172878685937	0.23665613291203014	1.0	Exon
e1061249	ENSG00000105483	CARD8	0.099239	rs7253057	rs1010089	-1.16002258293216	0.246039611745414	0.5423069684045421	1.0	Exon
e486905	ENSG00000147408	CSGALNACT1	0.233398	rs11777389	rs7843312:19564795:T:C	-1.3342550123868502	0.18212029588469505	0.466710780814063	1.0	Exon
e645422	ENSG00000172638	EFEMP2	0.097913	rs1784223	rs2303385	2.16162100476599	0.0306474010598709	0.1626628533660469	1.0	Exon
e96929	ENSG00000123685	BATF3	0.206813	rs11119986:212769955:G:A	rs2221593	-0.661030343585439	0.5085928543014431	0.7653486467624017	1.0	Exon
e666323	ENSG00000255292		0.146465	rs7942468:112265352:A:G	rs10891337	-0.0815369193921711	0.9350149651807952	0.9776106589210896	1.0	Exon
e157059	ENSG00000115947	ORC4	0.079058	rs12464452:147625594:G:A	rs1547596	0.46998482202941	0.6383658615147499	0.845250627584213	1.0	Exon
e888457	ENSG00000159461	AMFR	0.23820500000000006	rs1065375	rs4556786	1.79914567468651	0.0719956402223725	0.2749348749546565	1.0	Exon
e427366	ENSG00000122674	CCZ1	0.335848	rs4724690	rs591982	-0.8238303683024979	0.410035949664556	0.6961609890394195	1.0	Exon
e111086	ENSG00000151694	ADAM17	0.079762	rs17522184:9460990:C:T	rs13028337:9617647:G:A	0.9700000000000012	0.332046492127058	0.6311415394015366	1.0	Exon
e228260	ENSG00000114904	NEK4	0.109919	rs1080500	rs13071584	4.40976705351437	1.03481873765012e-05	0.00045530870812527627	0.4084119111883728	Exon
e99021	ENSG00000154305	MIA3	0.142505	rs12043288:222906294:A:G	rs2088514:222831372:A:G	2.0254292306978203	0.0428233084692194	0.19916421345211904	1.0	Exon
e1083898	ENSG00000088930	XRN2	0.07510599999999999	rs6106298	rs6113120	-0.39528127914545497	0.6926353139194681	0.8748253985893432	1.0	Exon
e231269	ENSG00000136068	FLNB	0.094207	rs6767498	rs1522387	0.949522503940992	0.342354932042293	0.640689830878172	1.0	Exon
e427564	ENSG00000086232	EIF2AK1	0.148348	rs4320462	rs10487932:6067019:A:C	1.14932646888267	0.250421387686452	0.5471203023194355	1.0	Exon
e435700	ENSG00000173852	DPY19L1	0.081592	rs10259097:34944959:T:C	rs1649218:34982553:G:A	-2.784508629549629	0.00536088945357721	0.05297401704164542	1.0	Exon
e216351	ENSG00000011376	LARS2	0.275229	rs6803765:45393792:C:A	rs3821895:45587983:A:G	1.30868703144179	0.190640386422014	0.4766553139637394	1.0	Exon
e854515	ENSG00000242612	DECR2	0.135358	rs7195617	rs3743890	1.3655041758220905	0.17209464152791906	0.453923626089847	1.0	Exon
e775954	ENSG00000092108	SCFD1	0.113694	rs1959431	rs8012494:31118967:T:C	-1.17852523809832	0.238587276861976	0.5344717933881035	1.0	Exon
e279906	ENSG00000087008	ACOX3	0.136709	rs7660199	rs12507368	2.21174179438618	0.0269845109171823	0.15091324786292068	1.0	Exon
e435116	ENSG00000229358	DPY19L1P1	0.11598	rs41479949:32946363:C:T	rs3173734	1.9359634069063705	0.0528721829060507	0.22778151323579335	1.0	Exon
e608326	ENSG00000177963	RIC8A	0.05946	rs4074376	rs3825075:217140:T:C	0.8600425196830441	0.389765604531134	0.6804476097682252	1.0	Exon
e138658	ENSG00000115523	GNLY	0.32284	rs6743051	rs4240202	-1.40945159934206	0.158701675626148	0.434653643168136	1.0	Exon
e819867	ENSG00000140326	CDAN1	0.056543	rs7183546	rs7167392	2.0430186948183	0.0410505875162768	0.19451327780220265	1.0	Exon
e254646	ENSG00000188313	PLSCR1	0.066106	rs1978683	rs9876886:146267662:A:G	-0.6983698930309351	0.484945899657144	0.749788048654352	1.0	Exon
e106941	ENSG00000117020	AKT3	0.111003	rs14403	rs12136847:243747358:A:G	5.63067472956832	1.79505981213344e-08	1.9570614808141015e-06	0.0007084562560547048	Exon
e891795	ENSG00000103034	NDRG4	0.13007	rs42945	rs4784938:58467853:G:A	-1.64458592327851	0.100055231738121	0.33496081566375185	1.0	Exon
e864308	ENSG00000103415	HMOX2	0.17894200000000002	rs2270366:4558615:G:A	rs17137051:4521749:A:G	-2.2115523125858303	0.0269976135119976	0.15091324786292068	1.0	Exon
e666933	ENSG00000149292	TTC12	0.433547	rs2514218:113392994:C:T	rs2236709	1.31354702921273	0.188998684599205	0.4751128953074709	1.0	Exon
e892164	ENSG00000103034	NDRG4	0.12926400000000002	rs42945	rs4784938:58467853:G:A	-1.6699608066738898	0.0949271182961437	0.32498916616060997	1.0	Exon
e809347	ENSG00000259905	PWRN1	0.251639	rs2030101	rs6576326	0.07623448192600099	0.939232549889899	0.9794684681152918	1.0	Exon
e1128119	ENSG00000099999	RNF215	0.122216	rs2299825	rs1002189	3.99646025405948	6.42966708971898e-05	0.002059737589528725	1.0	Exon
e174730	ENSG00000187699	C2orf88	0.079225	rs17355585:189716104:C:T	rs1515867	-1.02059634168539	0.30744572342520005	0.6060616535848544	1.0	Exon
e671827	ENSG00000172273	HINFP	0.157579	rs7117266	rs3809046	-0.783047866274212	0.43359900398173	0.7149121397897371	1.0	Exon
e434893	ENSG00000154678	PDE1C	0.277765	rs13234796	rs715454	-0.8669574236442851	0.385965338332351	0.6772093403544145	1.0	Exon
e1021799	ENSG00000129347	KRI1	0.138128	rs749259	rs1465701	0.536000000000001	0.5919585504486179	0.8182553975397747	1.0	Exon
e208794	ENSG00000163491	NEK10	0.061032	rs2642942:27652901:G:A	rs12486588	-1.5845537973131898	0.113067749475829	0.3604268531267703	1.0	Exon
e670993	ENSG00000196655	TRAPPC4	0.333997	rs7117266	rs569	2.3536281748608703	0.0185911971482493	0.12125542449050353	1.0	Exon
e431772	ENSG00000136243	NUPL2	0.170177	rs227932	rs1881201:23194013:C:T	0.717257837303333	0.47321501773139	0.7424223686120516	1.0	Exon
e1138416	ENSG00000186976	EFCAB6	0.150922	rs13057591	rs2269606	-1.84178652965764	0.0655063811866788	0.25884432028985244	1.0	Exon
e841136	ENSG00000140400	MAN2C1	0.097184	rs2168519	rs8028277	-0.970832821706168	0.33163153540878004	0.6308623804877005	1.0	Exon
e1045195	ENSG00000198453	ZNF568	0.181706	rs2112971	rs2595545	-0.324551431315345	0.7455205910023421	0.8999084276552842	1.0	Exon
e118761	ENSG00000171103	TRMT61B	0.140682	rs7601413	rs4611608	-3.9390520124036894	8.18041962603557e-05	0.0024892569111853954	1.0	Exon
e653700	ENSG00000214530	STARD10	0.180837	rs17310361	rs4459331	0.418513241571415	0.675571907187053	0.8654963049548247	1.0	Exon
e483826	ENSG00000154319	FAM167A	0.085618	rs17744726	rs2409764	-2.5339308199025803	0.0112790996740091	0.08742188272468915	1.0	Exon
e872046	ENSG00000103544	C16orf62	0.176117	rs6497415	rs8045799	1.19783660716975	0.23098063278075695	0.5256217454162873	1.0	Exon
e449677	ENSG00000135218	CD36	0.084378	rs7793555	rs10085732	-0.743949167564006	0.456907228309817	0.7308830713681452	1.0	Exon
e174526	ENSG00000128699	ORMDL1	0.063832	rs7424417	rs7419288	0.209162742118518	0.8343211965850541	0.939356509237234	1.0	Exon
e816302	ENSG00000128928	IVD	0.121295	rs3784397:40596844:C:T	rs7166991	2.16315256122693	0.0305294475575111	0.16235275130038393	1.0	Exon
e385121	ENSG00000168477	TNXB	0.045949	rs497309	rs2734335	10.1713060414474	2.663135307479379e-24	5.8392200655715925e-21	1.0510596118028866e-19	Exon
e442140	ENSG00000146733	PSPH	0.099081	rs816398:56239415:C:T	rs1113765	2.31726848261952	0.0204891110528085	0.12770747724592438	1.0	Exon
e1138601	ENSG00000188677	PARVB	0.29725100000000004	rs9614186	rs7285340	-0.135605523105405	0.8921331389832992	0.9636229397699408	1.0	Exon
e428428	ENSG00000215018	COL28A1	0.186069	rs6956105:7251469:T:G	rs3757532	0.947959345356158	0.343150151205168	0.6414471191021087	1.0	Exon
e741290	ENSG00000212694	LINC01089	0.217058	12:121681138:A:G	rs895951	-2.41040250456815	0.0159349296502299	0.10979466978100967	1.0	Exon
e396761	ENSG00000137269	LRRC1	0.093166	rs9296727	rs4331986:53693395:T:C	1.93837978175198	0.0525769052494653	0.2270795271920165	1.0	Exon
e339112	ENSG00000186468	RPS23	0.159511	rs16900082	rs7713051	0.8877477636437009	0.374676447055332	0.66766097778277	1.0	Exon
e394968	ENSG00000231769		0.17066199999999998	rs1555214	rs9472701:46116449:G:A	-3.34271657157478	0.000829625890344644	0.01401063115713824	1.0	Exon
e220013	ENSG00000213672	NCKIPSD	0.320702	rs4558783	rs12493578	-2.96271679322959	0.00304936989842484	0.03632643579267526	1.0	Exon
e1075666	ENSG00000186272	ZNF17	0.091872	rs2052241	rs3826971	0.9083977290716791	0.363668125121861	0.6590899489119915	1.0	Exon
e370685	ENSG00000127022	CANX	0.125539	rs307806	rs12652934	-2.58407356519636	0.009764096542486741	0.07961975170295955	1.0	Exon
e766989	ENSG00000092094	OSGEP	0.165156	rs17277102:20622221:T:C	rs938883	0.0863563618828987	0.931183135461183	0.9765758104920972	1.0	Exon
e630156	ENSG00000134569	LRP4	0.107106	rs11038914:46561301:C:T	rs3740691	0.17704981834081002	0.8594692582670259	0.9496671664601584	1.0	Exon
e929374	ENSG00000176974	SHMT1	0.269144	rs2955382	rs1563631	-1.05927746585979	0.28947343435886497	0.5873855030252608	1.0	Exon
e696952	ENSG00000188906	LRRK2	0.121347	rs11172357	rs10878249	0.0988191530177798	0.921281861016824	0.9738391196065832	1.0	Exon
e194019	ENSG00000085982	USP40	0.072139	rs6704768:233592501:G:A	rs11686328	-0.5790587030313311	0.56254956393077	0.8002008936057504	1.0	Exon
e118838	ENSG00000189350	FAM179A	0.130176	rs7601413	rs10197378	-0.7514473405382142	0.452383481176228	0.7272001813124059	1.0	Exon
e32732	ENSG00000198520	C1orf228	0.115934	rs803675	rs7539312	-1.08887229342922	0.276210205864003	0.5744069150635466	1.0	Exon
e26951	ENSG00000204084	INPP5B	0.104684	rs473279	rs28411034:38276997:G:A	0.573115007693536	0.5665668263568421	0.8030567531986315	1.0	Exon
e899350	ENSG00000157322	CLEC18A	0.157243	rs2304526:69689350:A:G	rs1134074	0.733812662264902	0.463062922228584	0.7354725108134877	1.0	Exon
e283403	ENSG00000091490	SEL1L3	0.124629	rs1456435	rs6818008	0.33666059297605394	0.7363727731386299	0.8964285538014563	1.0	Exon
e387817	ENSG00000197251	LINC00336	0.098084	rs9461856:33395199:G:A	rs444697:33575009:G:A	-1.65603338647906	0.0977150578671832	0.329983758778482	1.0	Exon
e663283	ENSG00000187240	DYNC2H1	0.090346	rs7931713	rs2509117:102943929:C:T	-0.0788018918213507	0.937190199273198	0.9786994609399912	1.0	Exon
e1031753	ENSG00000214046	SMIM7	0.31166900000000003	rs2124902	rs16981374:16769216:A:G	1.05653418778027	0.29072423004812104	0.588672847647913	1.0	Exon
e77790	ENSG00000158769	F11R	0.102785	rs10800309	rs10797092	0.579463833683851	0.5622762430620799	0.8001110907292067	1.0	Exon
e431785	ENSG00000136243	NUPL2	0.141486	rs227932	rs10242104	0.941693506615058	0.3463495804754371	0.6442350312293371	1.0	Exon
e610952	ENSG00000177830	CHID1	0.066135	rs4074376	rs11246331	0.7127515489945191	0.475999511821075	0.7442760878349656	1.0	Exon
e267014	ENSG00000182580	EPHB3	0.064314	rs16859583	rs10937197:184769455:A:G	-1.05068452286844	0.29340350668662	0.5918875578373752	1.0	Exon
e384389	ENSG00000204351	SKIV2L	0.054064	rs497309	rs541862	5.2950800188524285	1.1896430576338999e-07	1.0011011205892779e-05	0.004695164255563713	Exon
e700801	ENSG00000177981	ASB8	0.120918	12:47838778:T:C	rs4760695	-1.50393782586272	0.13259737630534402	0.39451462628631295	1.0	Exon
e92592	ENSG00000174567	GOLT1A	0.207187	rs16776	rs6685338	1.4895100432343	0.13635311065752198	0.4002267007526714	1.0	Exon
e1049515	ENSG00000105197	TIMM50	0.179721	rs8112528	rs10425652	-0.768600045713151	0.442130778363688	0.7203668196631713	1.0	Exon
e118998	ENSG00000115295	CLIP4	0.081278	rs7601413	rs2084262:29278906:C:T	2.746925882448	0.00601567273296434	0.057237356738646	1.0	Exon
e57535	ENSG00000116793	PHTF1	0.051685	rs6679	rs6704188	-1.18176547652827	0.237298769836474	0.5330982780701343	1.0	Exon
e441639	ENSG00000170419	VSTM2A	0.133454	rs1108269:54864724:G:A	rs10249215:54419021:A:G	0.122863930040673	0.902214848823084	0.9670227972000616	1.0	Exon
e210619	ENSG00000153560	UBP1	0.109339	rs12486192	rs6765153	-2.0728547172847	0.0381858023546581	0.18576100844709614	1.0	Exon
e417569	ENSG00000111961	SASH1	0.20992800000000006	rs1883625	rs1147854	-1.72162376218508	0.0851376958180144	0.30524431693764303	1.0	Exon
e486836	ENSG00000147408	CSGALNACT1	0.088594	rs11777389	rs7821446:19268822:C:T	0.940138257555965	0.3471466470969289	0.644957714116391	1.0	Exon
e1123476	ENSG00000099977	DDT	0.318504	rs17545261	rs9624364	0.520151581891366	0.602957928949621	0.8252920843629337	1.0	Exon
e788323	ENSG00000072415	MPP5	0.197766	rs8015454	rs1902645	-1.09480137588793	0.273603663536495	0.5715511453339781	1.0	Exon
e237301	ENSG00000114021	NIT2	0.20728600000000005	rs2118172	rs2289506	0.110292570244773	0.912177349403009	0.970793427054486	1.0	Exon
e624721	ENSG00000152219	ARL14EP	0.132741	rs1765142	rs1782507	5.35717182488104	8.45347208652466e-08	7.447169259796178e-06	0.003336331828388688	Exon
e138795	ENSG00000068654	POLR1A	0.051038	rs6743051	rs2059353	0.287706837197748	0.773571155894721	0.9139509896631328	1.0	Exon
e613850	ENSG00000005801	ZNF195	0.11249	rs6578411	rs10766972:3398429:A:G	1.10013309232304	0.271274137232922	0.5691248338385994	1.0	Exon
e795984	ENSG00000165409	TSHR	0.238799	rs1864167	rs2195103:81415462:T:C	-0.0219208342253159	0.982511105458851	0.9949277513834516	1.0	Exon
e239138	ENSG00000163507	KIAA1524	0.053853	rs4855559	rs2715734:108697576:A:G	2.21150169844823	0.0270011143897949	0.15091324786292068	1.0	Exon
e264452	ENSG00000240024	LINC00888	0.111518	rs10470523	rs9826761:183167858:A:G	-0.674130067970994	0.5002286248958631	0.7600724512759457	1.0	Exon
e655292	ENSG00000166435	XRRA1	0.443415	rs7925747	rs2119028	-2.3874795800022404	0.0169643451524724	0.11414376194650735	1.0	Exon
e393233	ENSG00000112659	CUL9	0.093942	rs6938026	rs6923262	4.66767512514135	3.04627070263949e-06	0.0001656021567783371	0.12022716582107275	Exon
e1021796	ENSG00000129347	KRI1	0.152282	rs749259	rs1465701	0.5636121757524979	0.5730180986571629	0.8062605368806119	1.0	Exon
e1040228	ENSG00000124299	PEPD	0.135358	rs17529948	rs8111294:33877749:C:T	-1.4661993659049402	0.14259398131263198	0.4103457422040348	1.0	Exon
e1030611	ENSG00000186529	CYP4F3	0.338995	rs2189784	rs2072604	1.67557538322486	0.093821393956845	0.3228853292025463	1.0	Exon
e441630	ENSG00000170419	VSTM2A	0.133312	rs1108269:54864724:G:A	rs10249215:54419021:A:G	0.124114194554414	0.9012248594311372	0.9664964533145176	1.0	Exon
e926249	ENSG00000214946	TBC1D26	0.084702	rs7210224	rs2324027	0.6342613129857211	0.525910299712709	0.7762443806863174	1.0	Exon
e1056517	ENSG00000224916	APOC4-APOC2	0.233933	rs2571101:44843754:G:A	rs1132899	3.3137626591628	0.000920496057729569	0.01519415220008904	1.0	Exon
e1044684	ENSG00000232677	LINC00665	0.187772	rs2112971	rs2967490	0.23341156538887806	0.8154418332943991	0.9319619499763492	1.0	Exon
e657896	ENSG00000137513	NARS2	0.13933099999999998	rs7102408	rs10793334:78278792:T:C	0.240910494074733	0.809624488553772	0.9299848742072252	1.0	Exon
e693254	ENSG00000123094	RASSF8	0.215351	rs7977928	rs16929965	2.14218482143741	0.0321786124317718	0.16735618056809498	1.0	Exon
e443543	ENSG00000237310		0.134674	rs4288253:66925725:T:G	rs1796226:66087710:T:C	-1.77002863710894	0.0767223702945595	0.2863900301158971	1.0	Exon
e988496	ENSG00000017797	RALBP1	0.133492	rs8092765	rs9952325	3.837226457944981	0.000124431716549025	0.003512837308326445	1.0	Exon
e504252	ENSG00000076554	TPD52	0.094153	rs1460170:80242626:A:G	rs1021156	1.06476055789334	0.286984298020385	0.584679397582621	1.0	Exon
e703400	ENSG00000161800	RACGAP1	0.109171	rs844347	rs4243545	0.565542209275641	0.571705023005945	0.8056372386537518	1.0	Exon
e789228	ENSG00000259038		0.26560100000000003	rs4083474:68785333:G:A	rs7153037:69098816:G:T	0.984269549158724	0.324982997510162	0.6237770626754967	1.0	Exon
e913054	ENSG00000167720	SRR	0.232537	rs4523957	rs12450028	-1.8158746159632704	0.0693896079823919	0.2686218399451752	1.0	Exon
e821655	ENSG00000201136	RNU6-353P	0.182365	rs11070410:44057045:A:G	rs10438303	1.76415291756848	0.077706237170808	0.2883716090663168	1.0	Exon
e274254	ENSG00000174227	PIGG	0.07406499999999999	rs9332466	rs1127410	-0.0969466126113046	0.9227687916065792	0.974134705333134	1.0	Exon
e1076322	ENSG00000176593		0.206063	rs7247503	rs257653	-0.39112826019770297	0.695702432572652	0.8763764061349028	1.0	Exon
e907447	ENSG00000104731	KLHDC4	0.151748	rs4843268:87800958:T:G	rs17699859	-2.06201158460675	0.0392066330646871	0.18913995961300475	1.0	Exon
e792106	ENSG00000140043	PTGR2	0.230715	rs2269967	rs8020809	-1.6261516759893602	0.103917393235963	0.3430908280779448	1.0	Exon
e220585	ENSG00000178252	WDR6	0.214874	rs7633840:48719638:T:C	rs4974085	2.5148491674790896	0.0119083318316409	0.0903663315089544	1.0	Exon
e882541	ENSG00000103549	RNF40	0.100152	rs4238961	rs11647243	1.20809029898488	0.227012530802874	0.5213334678140215	1.0	Exon
e221750	ENSG00000188315	C3orf62	0.032326	rs6795772	rs7644148	1.8478396826769297	0.0646255383715065	0.25675217665675937	1.0	Exon
e832712	ENSG00000090487	SPG21	0.103964	rs4777185	rs4346160	-1.25865420447063	0.20815525935820006	0.4967802853220018	1.0	Exon
e425229	ENSG00000229043		0.290939	rs1275	rs6956265:1204504:G:A	-1.29651781375156	0.19479714687695496	0.4812572924850317	1.0	Exon
e735855	ENSG00000198270	TMEM116	0.146116	rs10744774	rs2339818	1.12522357957515	0.260494303607673	0.556628515456634	1.0	Exon
e480038	ENSG00000260426		0.255284	rs6459960	rs4716909	0.8751744506271391	0.381478992619491	0.6731920012749649	1.0	Exon
e71606	ENSG00000160766	GBAP1	0.07801	rs10796933	rs4043	1.50489528751702	0.132351000069859	0.39410364207381215	1.0	Exon
e52326	ENSG00000060718	COL11A1	0.065913	rs12404334	rs12140539	-0.0968661505131418	0.9228326903353392	0.9741738515918592	1.0	Exon
e241794	ENSG00000239268		0.06651699999999999	rs1456196	rs10934433:117769495:T:C	-1.00062131872901	0.31700991938652	0.6156098352887226	1.0	Exon
e1129561	ENSG00000182541	LIMK2	0.07850499999999999	rs2299825	rs6518737	-1.50275753226471	0.132901580782283	0.3947935186462716	1.0	Exon
e657402	ENSG00000087884	AAMDC	0.073804	rs579711	rs2186564	-0.648999999999999	0.516338376200883	0.7698650054219965	1.0	Exon
e432143	ENSG00000188732	FAM221A	0.218991	rs6966641:23906598:G:A	rs4722245	2.92586849812648	0.00343496099861173	0.03920405024066199	1.0	Exon
e671022	ENSG00000196655	TRAPPC4	0.33401	rs7117266	rs569	2.35352488533491	0.018596363069157	0.12125542449050353	1.0	Exon
e200310	ENSG00000170364	SETMAR	0.08551900000000001	rs733018	rs6801634	-0.33446831821720896	0.73802619405643	0.8970502983069306	1.0	Exon
e670375	ENSG00000243431	RPL5P30	0.073666	rs7117266	rs2277292:118425419:G:T	0.334824349940822	0.737757591071656	0.8970502983069306	1.0	Exon
e627687	ENSG00000283341		0.229311	rs6485497	rs1518821	-1.06218781352212	0.288150431070442	0.5859229215033868	1.0	Exon
e648994	ENSG00000084207	GSTP1	0.22499	rs2457180	rs684928	-1.15015341467189	0.250080689557997	0.5467832702025087	1.0	Exon
e745059	ENSG00000081760	AACS	0.120592	rs2229840	12:125625603:T:C	-1.37498656718878	0.169135609242129	0.4492109750981901	1.0	Exon
e660895	ENSG00000180773	SLC36A4	0.147645	rs7121713	rs1508608	0.637868605668292	0.523559215591743	0.7748644977597525	1.0	Exon
e34374	ENSG00000086015	MAST2	0.064308	rs3219487	rs4431884	1.09007962344257	0.27567807133756	0.5738408084005346	1.0	Exon
e564382	ENSG00000177239	MAN1B1	0.15879300000000002	rs10993907:136928644:T:C	rs3132311:137430554:A:G	0.401458841800532	0.688082334854079	0.8724453842404054	1.0	Exon
e247033	ENSG00000163902	RPN1	0.170566	rs7628169	rs4857914	1.45630045750823	0.145309579126042	0.41472165273952094	1.0	Exon
e524267	ENSG00000172785	CBWD1	0.329278	rs584922	rs600951	2.81424480536679	0.00488919797536049	0.049616902776273085	1.0	Exon
e1035845	ENSG00000130283	GDF1	0.10423	rs2074296	rs10330	-1.5834158851332398	0.113326704703688	0.3608038937796562	1.0	Exon
e661260	ENSG00000182919	C11orf54	0.599448	rs672392	rs11020505:93478133:T:G	-1.70750509324093	0.0877282119373879	0.31075143419456586	1.0	Exon
e608593	ENSG00000142102	ATHL1	0.06994299999999999	rs4074376	rs7930624	0.21545356778020006	0.8294137094568549	0.9371448860902859	1.0	Exon
e694587	ENSG00000187950	OVCH1	0.128364	rs302321	12:29658291:C:T	-0.4724860262245221	0.636579913587337	0.8442822169270274	1.0	Exon
e435349	ENSG00000164610	RP9	0.392611	rs41479949:32946363:C:T	rs17468799	-0.344449680239812	0.730508132562249	0.8933820991278363	1.0	Exon
e44303	ENSG00000197568	HHLA3	0.123862	rs17130976:69928349:G:A	rs12140479	2.2019401344063	0.0276695375067914	0.15301017749482082	1.0	Exon
e130752	ENSG00000115956	PLEK	0.253996	rs1822469	rs7581872	-0.927574267801061	0.353628450746358	0.6502354670893826	1.0	Exon
e20571	ENSG00000130770	ATPIF1	0.115077	rs12726763	rs6686978	-0.50632058820322	0.6126316121858699	0.8304276630766495	1.0	Exon
e296420	ENSG00000251022	THAP9-AS1	0.07194500000000001	rs2583636:83153179:G:T	rs4692975:82531267:G:A	0.692931489654015	0.48835254688539	0.7517664459138038	1.0	Exon
e468720	ENSG00000165055	METTL2B	0.350844	rs17537088	rs7806863	-0.34453669144700394	0.7304427073430891	0.8933656258676662	1.0	Exon
e618428	ENSG00000133812	SBF2	0.186987	rs11042759	rs16907334	1.04342939960691	0.29674946316240897	0.5954799072451543	1.0	Exon
e671897	ENSG00000172350	ABCG4	0.154081	rs7117266	rs640603	-1.12917920403704	0.258822244583749	0.5551552426323372	1.0	Exon
e50312	ENSG00000067334	DNTTIP2	0.151812	rs12757307	rs4350209	0.13111550630601	0.895683934800075	0.9645623695830814	1.0	Exon
e443036	ENSG00000234585	CCT6P3	0.565887	rs17710392	rs7799516:64692186:C:T	-1.06583217172398	0.2864995149441	0.5841138731428244	1.0	Exon
e131555	ENSG00000179818	PCBP1-AS1	0.173073	rs6718012	rs13421101:70280837:C:A	-1.4648103190958102	0.14297267571741198	0.4110060887565809	1.0	Exon
e457997	ENSG00000146834	MEPCE	0.107634	rs1734907	rs7783550	2.1339802208935	0.0328443999304688	0.16977472131118615	1.0	Exon
e77474	ENSG00000066294	CD84	0.098594	rs2795070	rs6668760:160551490:C:T	-0.4740357092723511	0.6354744430499929	0.843629783842513	1.0	Exon
e395084	ENSG00000153291	SLC25A27	0.31155900000000003	rs12215229	rs2270450	-3.77158770191608	0.000162212124635649	0.004299547295497085	1.0	Exon
e230180	ENSG00000180376	CCDC66	0.15287	rs17235396:56155298:C:T	rs6791987	-0.107547196339071	0.914354885148835	0.9716743414454012	1.0	Exon
e679482	ENSG00000151062	CACNA2D4	0.545532	rs10774030	rs6489330	-3.0896231464622	0.00200410605444472	0.027096969390465832	1.0	Exon
e231229	ENSG00000136068	FLNB	0.06666699999999999	rs6767498	rs12715516	0.372136406043178	0.709791291628405	0.8835769366834284	1.0	Exon
e893670	ENSG00000159593	NAE1	0.053153	rs11639725	rs355944	3.1658800352551	0.0015461454493223	0.02235227928512938	1.0	Exon
e299786	ENSG00000163116	STPG2	0.207783	rs1922857	rs13130146	-0.655044691443393	0.5124389803075631	0.7675887822908226	1.0	Exon
e872062	ENSG00000103544	C16orf62	0.189217	rs6497415	rs4597301:19679451:C:T	1.22168048308169	0.221828479642809	0.5152065324582323	1.0	Exon
e437279	ENSG00000106571	GLI3	0.106349	rs1476665	rs7793034	0.470594434930794	0.6379303824881379	0.8450142106279356	1.0	Exon
e841364	ENSG00000169371	SNUPN	0.059903	rs7176022	rs1128585	0.6753180404216911	0.499473724623701	0.7594212526373778	1.0	Exon
e483844	ENSG00000154319	FAM167A	0.059906	rs17744726	rs804280	-2.4745032536196003	0.0133421605492592	0.09776736917891067	1.0	Exon
e421487	ENSG00000146453	PNLDC1	0.29197199999999995	rs2273828	rs12204454	-2.60447599728019	0.009201486581147791	0.0764292406469814	1.0	Exon
e670997	ENSG00000196655	TRAPPC4	0.333935	rs7117266	rs569	2.35192334466954	0.0186766233699188	0.12157517640451675	1.0	Exon
e671020	ENSG00000196655	TRAPPC4	0.333935	rs7117266	rs569	2.35219910486852	0.018662782243951	0.1215251652898885	1.0	Exon
e784946	ENSG00000050130	JKAMP	0.088924	rs1253107	rs10137509:59954062:G:A	-1.13569339034893	0.256084907799163	0.552561536061974	1.0	Exon
e228063	ENSG00000163938	GNL3	0.117805	rs1080500	rs6786919	5.50179758785966	3.7593841079410296e-08	3.7000402141672968e-06	0.0014837161258810859	Exon
e421557	ENSG00000146453	PNLDC1	0.298453	rs2273828	rs12204454	-2.59250536066383	0.009527969642594879	0.07830911659398003	1.0	Exon
e32937	ENSG00000142937	RPS8	0.122773	rs803675	rs6704436	-1.84227295975377	0.0654352329824653	0.25869301213252105	1.0	Exon
e387050	ENSG00000231500	RPS18	0.327746	rs9461856:33395199:G:A	rs435945:33496632:C:T	-0.489890630224539	0.6242112936674821	0.8368120627436996	1.0	Exon
e924625	ENSG00000187824	TMEM220	0.232587	rs4792121	rs406446	-0.004215026434990121	0.996636905442522	0.9993234239070746	1.0	Exon
e491406	ENSG00000134014	ELP3	0.126504	rs2290370	rs2305451	2.57514604989648	0.0100197767408154	0.08086922875864241	1.0	Exon
e669419	ENSG00000110324	IL10RA	0.078342	rs2155387	rs588930:117581689:C:T	1.92578288592796	0.0541314892665998	0.2310621684941111	1.0	Exon
e48419	ENSG00000137944	KYAT3	0.498111	rs507241	rs3738055	-1.3390135516253798	0.18056626127033695	0.4651399147285679	1.0	Exon
e1122717	ENSG00000236794	BCRP8	0.107729	rs2267023:23636118:A:G	rs3761418	-0.0404829148018973	0.9677081278880708	0.98957213844691	1.0	Exon
e691145	ENSG00000139155	SLCO1C1	0.148463	12:20543257:A:G	rs953001	1.60459283482302	0.108583439309895	0.3520176276691002	1.0	Exon
e816374	ENSG00000128928	IVD	0.139123	rs3784397:40596844:C:T	rs17672041:40722426:C:T	1.4810698274313403	0.138587967131657	0.4037835005747163	1.0	Exon
e144334	ENSG00000185414	MRPL30	0.093665	rs11124007	rs4850895	-0.0208500034843898	0.9833653093819692	0.9951624393398728	1.0	Exon
e249849	ENSG00000274810	NPHP3-ACAD11	0.302332	rs6439400	rs2369832	1.1236078210018705	0.261179436739753	0.5573375220525572	1.0	Exon
e1133837	ENSG00000100151	PICK1	0.13352	rs2284060	rs4821733	1.55414844083259	0.120149012736911	0.3726126222375342	1.0	Exon
e284087	ENSG00000047365	ARAP2	0.106293	rs1510646	rs7696339	-1.5310177840958	0.12576499742401498	0.38315411167547214	1.0	Exon
e287571	ENSG00000109171	SLAIN2	0.192153	rs1565217:48479718:T:C	rs10001054:48408821:A:G	-1.08052912625941	0.279906623874135	0.5771721381630348	1.0	Exon
e138773	ENSG00000115525	ST3GAL5	0.117235	rs6743051	rs1438155:86183897:A:G	0.840793944272641	0.400463380248456	0.6891547435899956	1.0	Exon
e676532	ENSG00000170322	NFRKB	0.097507	rs513461:130070899:A:G	rs1650823	-0.932648591558849	0.351001435976084	0.6481347999624628	1.0	Exon
e638742	ENSG00000214753	HNRNPUL2	0.050502	rs11605665	rs11231411	-1.02936131642492	0.303309919845593	0.6017862762188829	1.0	Exon
e11711	ENSG00000232456		0.473353	rs221045	rs12728542	-0.873636039247832	0.382316493193469	0.6738925936602307	1.0	Exon
e1069974	ENSG00000170954	ZNF415	0.171226	rs2290747	rs3745181	1.66191908897733	0.0965289986821748	0.32774518160610744	1.0	Exon
e667220	ENSG00000166682	TMPRSS5	0.422656	rs2514218:113392994:C:T	rs4938050	0.528303993369062	0.5972883603915029	0.8219952479102952	1.0	Exon
e281339	ENSG00000237765	FAM200B	0.109206	rs16891775	rs6815254	-1.96833714515123	0.049029258726381	0.217137111951353	1.0	Exon
e682825	ENSG00000139192	TAPBPL	0.215325	rs4149570	rs2243750	1.42593643563388	0.153886690945112	0.427526821873204	1.0	Exon
e44966	ENSG00000116783	TNNI3K	0.108276	rs7540134	rs11210407:74560603:A:G	0.3965000630046021	0.6917361613887	0.8744661613198422	1.0	Exon
e816203	ENSG00000128944	KNSTRN	0.414984	rs3784397:40596844:C:T	rs7164132	-2.85601850435222	0.00428990131309005	0.04545905432133608	1.0	Exon
e106772	ENSG00000143702	CEP170	0.058822	rs14403	rs1889220:242965985:C:T	-2.7618943307441604	0.0057467074161488794	0.05556229828347569	1.0	Exon
e816467	ENSG00000128891	C15orf57	0.12568	rs3784397:40596844:C:T	rs8042729	0.6430877967157629	0.520167132435664	0.7723931004115412	1.0	Exon
e284573	ENSG00000174125	TLR1	0.189222	rs931023:38722580:C:T	rs5743592	1.25555270776413	0.209278186879901	0.498233527080755	1.0	Exon
e526238	ENSG00000099219	ERMP1	0.076843	rs343473	rs1755531:6124250:T:G	0.4950615845036429	0.6205566496337309	0.8350316525740146	1.0	Exon
e449634	ENSG00000135218	CD36	0.082534	rs7793555	rs10085732	-1.188	0.234833409696806	0.5303370439748136	1.0	Exon
e251475	ENSG00000273486		0.163429	rs6439649	rs9836807	-4.22121491520832	2.4298912667562602e-05	0.0009221203713948975	0.9590051862506932	Exon
e16070	ENSG00000004487	KDM1A	0.102198	rs2869511	rs6663369	1.51271941273242	0.130350946370186	0.3908449851678277	1.0	Exon
e1067135	ENSG00000204653	ASPDH	0.14943299999999998	rs2304206	rs1274598:50973075:T:C	-2.1400545318073503	0.0323503600075758	0.16805131370885745	1.0	Exon
e442977	ENSG00000213640	EEF1DP4	0.297325	rs17710392	rs4718171	-0.3897068430107	0.6967533358270339	0.8766676955672804	1.0	Exon
e39810	ENSG00000162402	USP24	0.10046	rs4601533:54819977:A:C	rs17110961	0.55546756587741	0.57857488896429	0.8099295642176741	1.0	Exon
e404765	ENSG00000172469	MANEA	0.25069600000000003	rs4620131	rs9387601	-0.187877438070036	0.850972729589297	0.9464728823902958	1.0	Exon
e575453	ENSG00000216937	CCDC7	0.485328	rs1639134	rs11594145:32909898:G:T	0.64287134518915	0.520307584170955	0.7725144618341391	1.0	Exon
e98263	ENSG00000143353	LYPLAL1	0.08687	rs11118120	rs6688793	0.160379024335341	0.872582511889455	0.9549194209389176	1.0	Exon
e264274	ENSG00000053524	MCF2L2	0.122695	rs10470523	rs16857430	-0.8723962837679459	0.3829922271671351	0.6741637672850249	1.0	Exon
e794953	ENSG00000100577	GSTZ1	0.069855	rs2361329	rs2287395	1.11293206630848	0.2657376068778889	0.5625632210829611	1.0	Exon
e462046	ENSG00000189056	RELN	0.114172	rs1858780	rs39342:103462575:T:C	-1.3051608389720502	0.19183808587747894	0.4780922760626255	1.0	Exon
e882417	ENSG00000196118	CCDC189	0.147957	rs4238961	rs7198250:30746822:C:A	-2.09071083266656	0.0365539933423114	0.181331882257542	1.0	Exon
e234837	ENSG00000144736	SHQ1	0.096874	rs2839770	rs6808341	-0.26811056187045	0.788614216174203	0.9203604610574228	1.0	Exon
e878189	ENSG00000196502	SULT1A1	0.084526	rs6565300:28993049:A:C	rs4788073	-1.94376250314172	0.0519240974453221	0.22541456839038304	1.0	Exon
e672785	ENSG00000196914	ARHGEF12	0.08507100000000001	rs477863	rs7120174	-0.8007575543276609	0.423272016003463	0.7063541926261595	1.0	Exon
e693701	ENSG00000211455	STK38L	0.078167	rs2881007	12:26881271:T:C	1.3639483525356	0.17258382126159102	0.4545455905059202	1.0	Exon
e693704	ENSG00000211455	STK38L	0.078167	rs2881007	12:26881271:T:C	1.3639483525356	0.17258382126159102	0.4545455905059202	1.0	Exon
e693706	ENSG00000211455	STK38L	0.078167	rs2881007	12:26881271:T:C	1.3639483525356	0.17258382126159102	0.4545455905059202	1.0	Exon
e372848	ENSG00000124588	NQO2	0.498047	rs6933330	rs4149360	1.83573656450368	0.0663966273891523	0.26108156751695466	1.0	Exon
e836194	ENSG00000137831	UACA	0.082514	rs1971791	rs2114719:70933338:A:G	2.12806571287642	0.0333316356178708	0.17127468781246274	1.0	Exon
e462224	ENSG00000189056	RELN	0.073652	rs7796558:103730378:T:G	rs1510857:103485755:A:G	-0.668514553028059	0.5038051954507671	0.7624072363981169	1.0	Exon
e1055844	ENSG00000159915	ZNF233	0.114713	rs1233441:44766581:G:A	rs2279073	-0.0695350128382079	0.944563763873918	0.9810661664220685	1.0	Exon
e688588	ENSG00000111215	PRR4	0.317673	rs3782672	rs7974964	-0.674446197495897	0.5000276804621501	0.7599288561284484	1.0	Exon
e638138	ENSG00000149499	EML3	0.071896	rs11605665	rs2849031	-1.04654693840566	0.295308585534315	0.5937921163549851	1.0	Exon
e925294	ENSG00000006744	ELAC2	0.12133900000000003	rs2051975	rs1044569	4.71708675895858	2.39245685936137e-06	0.0001366470258587774	0.0944230948684152	Exon
e60099	ENSG00000273136	NBPF26	0.111561	rs12075536	rs11249429:121291080:T:C	0.260458953781415	0.7945097730489741	0.9228686291421716	1.0	Exon
e872169	ENSG00000103550	KNOP1	0.078425	rs6497415	rs3829539:19722366:T:C	1.98258227642681	0.047414108718458005	0.21270619938375485	1.0	Exon
e395060	ENSG00000153291	SLC25A27	0.215672	rs12215229	rs2270450	-3.04264333727741	0.00234510101528992	0.03017740520718855	1.0	Exon
e274287	ENSG00000174227	PIGG	0.074504	rs9332466	rs1127410	-0.08756379078178199	0.930223382364418	0.976226824051091	1.0	Exon
e416073	ENSG00000009844	VTA1	0.143486	rs11155179:141727767:T:C	rs12665758	0.7417016572295692	0.458268115512422	0.7318278638681427	1.0	Exon
e675705	ENSG00000182934	SRPRA	0.19241	rs7938935	rs529328	1.8314668271220904	0.0670308946758038	0.2627541637273256	1.0	Exon
e213456	ENSG00000114742	WDR48	0.053202	rs6771881	rs12636980	0.271119690355984	0.786298977835025	0.9196829492995564	1.0	Exon
e696870	ENSG00000188906	LRRK2	0.070739	rs2388320	rs2638245	-0.43067049436369503	0.666707975692784	0.8610625101466601	1.0	Exon
e658123	ENSG00000137509	PRCP	0.096031	rs11233649	rs11821336	-0.912155503928306	0.36168686359617	0.6573353953559606	1.0	Exon
e100017	ENSG00000162923	WDR26	0.133023	rs7517754	rs3767723	-0.360061948407998	0.7188008077471421	0.8880772349925586	1.0	Exon
e1046301	ENSG00000167642	SPINT2	0.100826	rs4803828	rs3786870	-0.6596403381439649	0.5094846616761329	0.7661773361540326	1.0	Exon
e48998	ENSG00000162669	HFM1	0.188991	rs10922910	rs281935	0.148317051627489	0.8820925589360731	0.9592622898580954	1.0	Exon
e899427	ENSG00000196696		0.211204	rs2304526:69689350:A:G	rs3748386	1.7589074015182298	0.0785932378179259	0.2904887916239072	1.0	Exon
e832655	ENSG00000090487	SPG21	0.104734	rs4777185	rs4346160	-1.25479538785174	0.209553047322021	0.4985144031083416	1.0	Exon
e784965	ENSG00000050130	JKAMP	0.09001100000000001	rs1253107	rs10137509:59954062:G:A	-1.22413918474938	0.220899726245964	0.5142296505691554	1.0	Exon
e45579	ENSG00000154027	AK5	0.136678	rs12733869	rs1779173	-0.5123757538571939	0.6083880567198321	0.8284026715391276	1.0	Exon
e1055012	ENSG00000234465	PINLYP	0.28767	rs3816438	rs731420	0.111985108456541	0.910835214024914	0.9703678721057304	1.0	Exon
e484947	ENSG00000038945	MSR1	0.172874	rs7815674:16059926:G:A	rs381111	-4.169	3.0593898916767e-05	0.0011232087521377146	1.0	Exon
e233317	ENSG00000241684	ADAMTS9-AS2	0.17912999999999998	rs17072610	rs9311929	-0.4308076130852321	0.666608263525184	0.8610625101466601	1.0	Exon
e431874	ENSG00000136235	GPNMB	0.280461	rs227932	rs199357:23288309:G:A	0.676150864344679	0.498944865362575	0.7592458615250258	1.0	Exon
e481731	ENSG00000104728	ARHGEF10	0.257293	rs4876226	rs11780530	0.124281157114793	0.9010926660693432	0.9664964533145176	1.0	Exon
e462241	ENSG00000164815	ORC5	0.166519	rs7776707	rs7784705	1.7549270875697902	0.0792717801713454	0.2922031706381329	1.0	Exon
e485571	ENSG00000129422	MTUS1	0.223654	rs12676388	rs17125484:17662194:G:A	0.863077704255473	0.3880947455194	0.6787854976015116	1.0	Exon
e248670	ENSG00000017260	ATP2C1	0.07721900000000001	rs13076135	rs2296024	0.936000000000001	0.349273187713161	0.6463527406327813	1.0	Exon
e1045713	ENSG00000188227	ZNF793	0.078477	rs3108181	rs10404031	0.996673191121197	0.318923166616511	0.6174003343725825	1.0	Exon
e899385	ENSG00000157322	CLEC18A	0.16436099999999998	rs2304526:69689350:A:G	rs1134074	0.767350238331947	0.442873306255469	0.7208266422804898	1.0	Exon
e119832	ENSG00000229816	DDX50P1	0.049143	rs6751050	rs2754530	-0.6647274460596071	0.506224835844638	0.7642265844119009	1.0	Exon
e903424	ENSG00000183196	CHST6	0.091764	rs10871304	rs2233805	-0.929222766068946	0.35277365141571604	0.6498587433133751	1.0	Exon
e869958	ENSG00000133393	FOPNL	0.157865	rs6498569	rs12597051	0.8997748280747428	0.36824009269137503	0.6628540425824335	1.0	Exon
e112061	ENSG00000196208	GREB1	0.120949	rs2716613	rs2358040	-0.54163933008225	0.5880669921435681	0.8160173085110453	1.0	Exon
e696833	ENSG00000151229	SLC2A13	0.458793	rs1398541	rs10878089	-1.05491536827637	0.291464032887695	0.5897872736863545	1.0	Exon
e1067129	ENSG00000204653	ASPDH	0.149104	rs2304206	rs1274598:50973075:T:C	-2.1379769532975104	0.0325186137873488	0.16853737758966447	1.0	Exon
e622151	ENSG00000166788	SAAL1	0.094834	rs211130	rs3741199	0.958417972831165	0.33785203590162205	0.6370458315861315	1.0	Exon
e1067108	ENSG00000204653	ASPDH	0.148569	rs2304206	rs1274598:50973075:T:C	-2.14981317223355	0.0315699958423888	0.16572071031484534	1.0	Exon
e646739	ENSG00000256349		0.07469400000000001	rs11601870:66754609:T:C	rs11227515:66287383:G:A	0.8542072796886508	0.3929901503827071	0.6835673100552799	1.0	Exon
e870264	ENSG00000103226	NOMO3	0.416907	rs6498569	rs4780600	-1.03474015923677	0.300790275841206	0.5990155321740275	1.0	Exon
e1010533	ENSG00000099800	TIMM13	0.284562	rs10423135	rs743578	0.38566609183579104	0.6997439784244929	0.8776988907191947	1.0	Exon
e482726	ENSG00000147316	MCPH1	0.143457	rs6989229	rs6559162	-0.260677552455174	0.7943411782415358	0.922799378378674	1.0	Exon
e1067132	ENSG00000204653	ASPDH	0.14924500000000002	rs2304206	rs1274598:50973075:T:C	-2.14124507460576	0.0322542798628421	0.16765174020107854	1.0	Exon
e491490	ENSG00000134014	ELP3	0.1279	rs2290370	rs2305451	2.53159979739898	0.0113543501411901	0.08774664911344228	1.0	Exon
e12749	ENSG00000117118	SDHB	0.051732000000000014	rs277447:16808694:C:A	rs2295059	-2.7922072907407003	0.005234980753362021	0.05197710324350663	1.0	Exon
e718098	ENSG00000183735	TBK1	0.144345	rs11175392	rs12422918	-1.19032219592581	0.23391978011415696	0.5292523145012101	1.0	Exon
e118878	ENSG00000189350	FAM179A	0.108293	rs7601413	rs6547892	-2.65521565936439	0.0079257720230093	0.06888492500156533	1.0	Exon
e1079173	ENSG00000088854	C20orf194	0.112714	rs16989000	rs6051689	2.03203662184866	0.0421499486443627	0.19742398765800592	1.0	Exon
e695064	ENSG00000013573	DDX11	0.33518600000000004	rs4931338	12:31225230:T:C	1.4493662927376398	0.14723531674759	0.4177824607144392	1.0	Exon
e753534	ENSG00000183722	LHFP	0.101844	rs9566343	rs17805016	-0.687716306005327	0.4916314495583571	0.7540623833901218	1.0	Exon
e388405	ENSG00000196821	C6orf106	0.11103	rs206937	rs2744937	2.88332830727714	0.0039349709057717895	0.042818168386571605	1.0	Exon
e630995	ENSG00000025434	NR1H3	0.055712	rs7102325	rs1055447	0.905781392267624	0.365051571877601	0.6600715078553284	1.0	Exon
e382305	ENSG00000204463	BAG6	0.080389	rs497309	rs2072632	5.84325780832266	5.1189701362621e-09	6.645736656837377e-07	0.00020203039436785629	Exon
e72773	ENSG00000132676	DAP3	0.028641000000000007	rs11264431	rs12035524	-3.53132236997603	0.00041348747674528	0.008526180901100295	1.0	Exon
e826739	ENSG00000197535	MYO5A	0.119244	rs12902679:52881317:A:G	rs11853179	1.65741780428953	0.0974350342590773	0.32945647540223066	1.0	Exon
e391348	ENSG00000161912	ADCY10P1	0.184668	rs7770499:40822140:T:C	rs2268188	1.32726906168807	0.184419694241267	0.4693378948039776	1.0	Exon
e265531	ENSG00000145194	ECE2	0.095878	rs1011147	rs1687230	0.843930478009743	0.398708255799106	0.6878144388330848	1.0	Exon
e39800	ENSG00000162402	USP24	0.101978	rs4601533:54819977:A:C	rs17110961	0.548605608488464	0.583276136098483	0.8131057972886785	1.0	Exon
e622183	ENSG00000166788	SAAL1	0.05818300000000001	rs211130	rs1079785	1.08761886175062	0.27676340047180203	0.5748534538793227	1.0	Exon
e388463	ENSG00000065060	UHRF1BP1	0.056724	rs16894959	rs11755393	1.3062735859684398	0.19145953632858606	0.4776534316299113	1.0	Exon
e202680	ENSG00000156990	RPUSD3	0.186713	rs2648550:9421187:G:A	rs4686374	1.985	0.0471444714982984	0.21191279615303046	1.0	Exon
e403388	ENSG00000203875	SNHG5	0.24164	rs16874800:85286434:G:A	rs9450273	2.84857462785892	0.00439155525287063	0.046145237264389016	1.0	Exon
e18034	ENSG00000117640	MTFR1L	0.088431	rs35543461	rs807061	-0.305300880634694	0.760137005284626	0.907752948275843	1.0	Exon
e1121699	ENSG00000183506	PI4KAP2	0.213833	rs5759767	rs165699	-0.298580114859211	0.7652604397467131	0.9100163842081268	1.0	Exon
e5804	ENSG00000069424	KCNAB2	0.154076	rs12145625	rs1295107	0.560863809797665	0.5748903828682359	0.8074160613736403	1.0	Exon
e5847	ENSG00000069424	KCNAB2	0.154076	rs12145625	rs1295107	0.560863809797665	0.5748903828682359	0.8074160613736403	1.0	Exon
e118988	ENSG00000115295	CLIP4	0.211277	rs7601413	rs7570135	0.335918303177849	0.7369324743336959	0.8967610637684298	1.0	Exon
e424204	ENSG00000112584	FAM120B	0.128216	rs9356590	rs9295405	-0.259717261043335	0.7950818770369159	0.9231871643927524	1.0	Exon
e431806	ENSG00000136243	NUPL2	0.172239	rs227932	rs1881201:23194013:C:T	0.71639419955627	0.473747975543116	0.7427270735981631	1.0	Exon
e805432	ENSG00000256053	APOPT1	0.23927	rs8017993:104047734:A:G	rs8017993:104047734:A:G	-4.29328267901837	1.7605062888237395e-05	0.0007170474891744741	0.6948190170100654	Exon
e393240	ENSG00000112659	CUL9	0.187486	rs6938026	rs6923262	4.04913456474579	5.14073814239839e-05	0.0017208610031046415	1.0	Exon
e370562	ENSG00000127022	CANX	0.202451	rs307806	rs1019443	-2.80738824645095	0.004994500602996861	0.05027698408584068	1.0	Exon
e431851	ENSG00000136235	GPNMB	0.31683	rs227932	rs199357:23288309:G:A	0.587522772666447	0.556852660680454	0.7963758134537333	1.0	Exon
e1138340	ENSG00000186976	EFCAB6	0.147473	rs13057591	rs2269606	-1.7011372306661	0.0889172212163325	0.3132271920958907	1.0	Exon
e738874	ENSG00000111725	PRKAB1	0.097405	rs12298021	rs6490267	2.765000000000009	0.00569227958042599	0.05523904553741642	1.0	Exon
e17974	ENSG00000117640	MTFR1L	0.089048	rs35543461	rs807061	-0.35465148021573	0.722850704160706	0.8901367557861989	1.0	Exon
e1031795	ENSG00000214046	SMIM7	0.20457	rs2124902	rs16981374:16769216:A:G	1.2040954099953	0.228552703813	0.5229077082891683	1.0	Exon
e707831	ENSG00000094914	AAAS	0.11919	rs3214023	rs1020745	0.237898003513416	0.811960204033222	0.9306883547615812	1.0	Exon
e682828	ENSG00000139192	TAPBPL	0.21927600000000005	rs4149570	rs2243750	1.3949554526034298	0.16302927345712198	0.4409454725556629	1.0	Exon
e1055029	ENSG00000234465	PINLYP	0.388542	rs3816438	rs731420	0.375130948461136	0.7075630813413208	0.882371200618809	1.0	Exon
e1014751	ENSG00000141994	DUS3L	0.13480899999999998	rs4807846	rs3826798	0.254584285893291	0.7990441974016079	0.9251856286701068	1.0	Exon
e433787	ENSG00000106069	CHN2	0.34658	rs1568658	rs245908	-1.37203475256132	0.17005261943806196	0.4507970668566626	1.0	Exon
e5925	ENSG00000069424	KCNAB2	0.154007	rs12145625	rs1295107	0.560356080505984	0.575236582403323	0.8076723539689049	1.0	Exon
e651248	ENSG00000085733	CTTN	0.088685	rs4945154	rs1061328	-2.01499047530239	0.0439056470712446	0.20262209693180666	1.0	Exon
e12747	ENSG00000117118	SDHB	0.051363	rs277447:16808694:C:A	rs2295059	-2.79220861501226	0.00523495932717556	0.05197710324350663	1.0	Exon
e40290	ENSG00000162601	MYSM1	0.236141	rs338911	rs10489539:59137210:C:T	-1.4355375201947502	0.151133984509979	0.4232271015387258	1.0	Exon
e243847	ENSG00000173193	PARP14	0.058662	rs9873177	rs10804558	-2.44157193297101	0.0146234747183403	0.103990031839412	1.0	Exon
e220063	ENSG00000213672	NCKIPSD	0.188241	rs4558783	rs12493578	-2.90294683636498	0.00369669385062839	0.04127225352270174	1.0	Exon
e432426	ENSG00000105928	DFNA5	0.276121	rs2237326	rs2521757	3.88941208286725	0.000100487363495859	0.002940653376152073	1.0	Exon
e693695	ENSG00000211455	STK38L	0.077822	rs2881007	12:26881271:T:C	1.4136470913412198	0.15746554725547698	0.4327541722594703	1.0	Exon
e383849	ENSG00000204371	EHMT2	0.052669000000000014	rs497309	rs409558	6.22290318572529	4.88038559704808e-10	9.000662540126008e-08	1.9261417835869658e-05	Exon
e643828	ENSG00000133884	DPF2	0.101236	rs1784223	rs12420069:65010957:G:A	-2.23310095899745	0.0255422873896945	0.14542375308844094	1.0	Exon
e1020609	ENSG00000130810	PPAN	0.13431700000000002	rs749259	rs7710	-0.275181880268965	0.783176507224008	0.918398716740252	1.0	Exon
e862639	ENSG00000006194	ZNF263	0.092064	rs7184777	rs6501169	0.635309367834996	0.525226665083942	0.7760518434677826	1.0	Exon
e386022	ENSG00000196126	HLA-DRB1	0.781567	rs3891175	rs9271055	2.04456905252396	0.040897363160085	0.19409526597391472	1.0	Exon
e254749	ENSG00000188313	PLSCR1	0.069876	rs1978683	rs9876886:146267662:A:G	-0.679446200051757	0.496855185195451	0.7578839532050009	1.0	Exon
e483576	ENSG00000207128	RNU6-729P	0.173673	rs11993663	rs11782819	2.78826448043793	0.00529912625183869	0.05250831428102375	1.0	Exon
e213394	ENSG00000114742	WDR48	0.10393800000000003	rs9851724	rs12636980	0.268073735125082	0.78864256246838	0.9203604610574228	1.0	Exon
e571354	ENSG00000107614	TRDMT1	0.094895	rs7920635	rs7095324	2.5286297686957697	0.0114508746661839	0.08819899891691647	1.0	Exon
e567710	ENSG00000057608	GDI2	0.118556	rs2386644:5702220:C:T	rs4748572	-2.07293237604742	0.0381785734378021	0.18574873740997724	1.0	Exon
e48534	ENSG00000117226	GBP3	0.505321	rs507241	rs10493821:89475135:C:T	-0.4489358298589939	0.6534779482440041	0.8538140359747449	1.0	Exon
e261640	ENSG00000144959	NCEH1	0.095941	rs651165	rs623021:172404593:A:G	1.81031597906292	0.0702468004776097	0.27068510547876823	1.0	Exon
e978173	ENSG00000167900	TK1	0.09698	rs7225476:78561603:G:A	rs2044102	-3.64075495824388	0.00027183976635935	0.00633335304539815	1.0	Exon
e225747	ENSG00000041880	PARP3	0.402614	rs9311474	rs188953:51982251:A:G	3.6386925111101496	0.00027402574773840896	0.006376753647400818	1.0	Exon
e784916	ENSG00000050130	JKAMP	0.090289	rs1253107	rs10137509:59954062:G:A	-1.3431502693149	0.179223320900055	0.4635260030119575	1.0	Exon
e863225	ENSG00000213918	DNASE1	0.12678499999999998	rs7204987	rs35192564	-0.0253000328517817	0.979815647728659	0.9939328654652012	1.0	Exon
e689176	ENSG00000013583	HEBP1	0.099732	rs962927	rs1291362	2.40340056965213	0.0162433836554407	0.11118238340778322	1.0	Exon
e427365	ENSG00000122674	CCZ1	0.489883	rs4724690	rs852151	0.141552561692238	0.887433439787938	0.9618129594859672	1.0	Exon
e528290	ENSG00000164989	CCDC171	0.054712	rs12093	rs2457637	1.28964236772073	0.197174858278824	0.4842656380986404	1.0	Exon
e431786	ENSG00000136243	NUPL2	0.169354	rs227932	rs1881201:23194013:C:T	0.761731648894439	0.446220182064092	0.7228574318433977	1.0	Exon
e672955	ENSG00000149403	GRIK4	0.16497699999999998	rs655824	rs7940041	-0.801031375657144	0.423113482097892	0.7061194891097935	1.0	Exon
e404813	ENSG00000112214	FHL5	0.055897	rs595341	rs12530462	-0.112048998192108	0.9107845562129632	0.9703678721057304	1.0	Exon
e862359	ENSG00000263072	ZNF213-AS1	0.179912	rs3112675	rs2741907	-1.8932235604686696	0.0583281454763335	0.2421667281206032	1.0	Exon
e618835	ENSG00000072952	MRVI1	0.189735	rs12417680:11184373:A:C	rs4909947:10711415:T:G	1.42624139065933	0.15379867586493398	0.4273424627120071	1.0	Exon
e1034990	ENSG00000130517	PGPEP1	0.178885	rs4808801	rs10423237:18449769:C:T	1.4774037041165802	0.139567453845799	0.4051122323426702	1.0	Exon
e1140471	ENSG00000184164	CRELD2	0.11703800000000003	rs9616204	rs9616380	4.433	9.293086606065241e-06	0.0004130295597765505	0.3667702490815769	Exon
e679004	ENSG00000082805	ERC1	0.157447	rs10774343	rs7311276	-1.5204530940482	0.128397139048069	0.3877135389530499	1.0	Exon
e679046	ENSG00000082805	ERC1	0.157447	rs10774343	rs7311276	-1.50313127976398	0.13280519409005598	0.3947167301588451	1.0	Exon
e679065	ENSG00000082805	ERC1	0.157447	rs10774343	rs7311276	-1.50731155644692	0.131730816780746	0.3928829551791508	1.0	Exon
e679071	ENSG00000082805	ERC1	0.157447	rs10774343	rs7311276	-1.50659847566422	0.131913608375573	0.3932060737245526	1.0	Exon
e50070	ENSG00000223745	CCDC18-AS1	0.150469	rs4847377	rs11164890:93753282:A:G	0.5968562659514979	0.550603348314989	0.7923669042095779	1.0	Exon
e534620	ENSG00000272904		0.106811	rs4878195:38300196:G:T	rs1890112	0.619017248539306	0.535904996024508	0.7827403236537717	1.0	Exon
e625705	ENSG00000176148	TCP11L1	0.125609	rs2753413	rs12276196:33088565:G:A	-0.454729560909954	0.64930381128023	0.8515151602510311	1.0	Exon
e646388	ENSG00000174744	BRMS1	0.053163	rs11601870:66754609:T:C	rs7119682	3.0932089064462103	0.00198004697551033	0.02686370367221251	1.0	Exon
e872167	ENSG00000103550	KNOP1	0.198895	rs6497415	rs3829539:19722366:T:C	2.3836587650150203	0.0171414886967658	0.11487417526402352	1.0	Exon
e261635	ENSG00000144959	NCEH1	0.096203	rs651165	rs623021:172404593:A:G	1.80385908298071	0.0712534007945964	0.2731841819662265	1.0	Exon
e746503	ENSG00000185684	EP400NL	0.660514	12:131676396:C:A	rs7976069	1.51898589440975	0.128766046553311	0.3883843759510528	1.0	Exon
e117715	ENSG00000138002	IFT172	0.10284	rs4666010	rs715326	1.18003789350496	0.237985144006147	0.53364813352771	1.0	Exon
e670883	ENSG00000186166	CCDC84	0.069076	rs7117266	rs3901422	-1.1799268894296	0.23802929415687696	0.5337065192869824	1.0	Exon
e667231	ENSG00000166682	TMPRSS5	0.413338	rs2514218:113392994:C:T	rs4938050	0.534128781408051	0.593252438222449	0.81900576819845	1.0	Exon
e833479	ENSG00000174485	DENND4A	0.05111	rs1955142	rs2660632	0.13320668846858	0.894029921356328	0.9640733395409784	1.0	Exon
e252512	ENSG00000175110	MRPS22	0.120627	rs1157820	rs1602626	0.64233709512041	0.520654333655049	0.772942057038323	1.0	Exon
e83653	ENSG00000152061	RABGAP1L	0.1202	rs6695327	rs6695327	-3.52175138170264	0.00042870599323225803	0.0087803525868695	1.0	Exon
e66077	ENSG00000143363	PRUNE1	0.148846	rs955955	rs1112193	-1.0679895989545	0.28552520355944105	0.5829182930757362	1.0	Exon
e472040	ENSG00000243317	C7orf73	0.114431	rs11768716:135896478:T:G	rs3110823:135357476:A:C	-2.90309873187832	0.0036949013155118298	0.04127225352270174	1.0	Exon
e567018	ENSG00000107959	PITRM1	0.27788	rs4881155	rs3814595	-1.4537738911764	0.146009004311419	0.4158127102243848	1.0	Exon
e44991	ENSG00000116783	TNNI3K	0.237352	rs7534840:73975758:A:G	rs518769	0.321434051518445	0.747881481717417	0.9010558587905988	1.0	Exon
e1037901	ENSG00000160229	ZNF66	0.066466	rs2562644	rs2547177	-1.99	0.0465909355004239	0.21034139228954812	1.0	Exon
e622386	ENSG00000110768	GTF2H1	0.192816	rs211130	rs4150575	-1.47807418777626	0.13938792214375	0.4048589287052827	1.0	Exon
e486879	ENSG00000147408	CSGALNACT1	0.080855	rs11777389	rs7821446:19268822:C:T	1.03066986942772	0.30269565890745304	0.601043079757988	1.0	Exon
e382495	ENSG00000204463	BAG6	0.08198	rs497309	rs2072632	6.017544310604402	1.77082850666861e-09	2.6451184895082223e-07	6.988928867269004e-05	Exon
e1038900	ENSG00000261824	LINC00662	0.16550399999999998	rs3900417	rs10408331	1.17154005093621	0.241381768900385	0.5370677969875696	1.0	Exon
e1075759	ENSG00000105136	ZNF419	0.360764	rs2052241	rs4801488:57981001:T:C	0.361738543520394	0.717547421270078	0.8872284243010798	1.0	Exon
e666914	ENSG00000149292	TTC12	0.29367600000000005	rs2514218:113392994:C:T	rs10891537	-0.11973909259441197	0.904689831712918	0.9683606419020864	1.0	Exon
e5656	ENSG00000131697	NPHP4	0.09479	rs12145625	rs11587302	0.277167541834268	0.781651461487184	0.9176464462643432	1.0	Exon
e138659	ENSG00000115523	GNLY	0.271747	rs6743051	rs4240202	-1.6439497821841005	0.10018657584845	0.3352037630561865	1.0	Exon
e493800	ENSG00000085788	DDHD2	0.05908	rs7845911	rs10958670	-5.557209477729268	2.7412170898023598e-08	2.8621062138420563e-06	0.0010818761488322977	Exon
e1029704	ENSG00000105143	SLC1A6	0.106985	rs11671204	rs6511984:15036730:G:A	-1.07508302230254	0.282337559861082	0.5792491799676313	1.0	Exon
e623581	ENSG00000109854	HTATIP2	0.1412	rs2585755	rs10833312	1.32838962138027	0.184049426313824	0.4688188142718273	1.0	Exon
e34880	ENSG00000117481	NSUN4	0.176705	rs2993263	rs17361749	-0.735459473196399	0.4620597129214989	0.7347641198224263	1.0	Exon
e868680	ENSG00000103512	NOMO1	0.079536	rs4985147	rs12918613	1.6608666514296102	0.0967402312662788	0.3282929241088758	1.0	Exon
e280026	ENSG00000205959		0.25759	rs7660199	rs4696828	1.63424498445836	0.102207420411002	0.33935956694464603	1.0	Exon
e321807	ENSG00000250786	SNHG18	0.291483	rs11745764	rs3798083	-0.454551839476401	0.649431689308767	0.8515605329728267	1.0	Exon
e103295	ENSG00000143643	TTC13	0.098747	rs16851635	rs9431652	0.0522645925881488	0.9583178657610129	0.9858678165014958	1.0	Exon
e783621	ENSG00000070269	TMEM260	0.111769	rs12885303:56467692:T:C	rs17702312	0.616276674720405	0.5377119307550551	0.7837660531763134	1.0	Exon
e6964	ENSG00000007923	DNAJC11	0.065225	rs200448	rs10779795	-4.6960000000000015	2.65305539826213e-06	0.00014768425585784408	0.10470813740321147	Exon
e703393	ENSG00000086159	AQP6	0.07724600000000001	rs844347	rs376184	1.4319846961761298	0.152148201149053	0.4249704921974292	1.0	Exon
e567330	ENSG00000187134	AKR1C1	0.507171	rs1039197	rs7358080	-1.04993389273433	0.293748507566142	0.5921345185038233	1.0	Exon
e431793	ENSG00000136243	NUPL2	0.143028	rs227932	rs10242104	0.964497398608074	0.33479661200769	0.6339795137817805	1.0	Exon
e28700	ENSG00000131236	CAP1	0.26859	rs12142033	rs4366310:40515346:T:C	0.035	0.9720797408744828	0.9911775935725892	1.0	Exon
e668530	ENSG00000149577	SIDT2	0.226067	rs657137	rs7128382	0.23455646288680804	0.81455300441816	0.9314794586009116	1.0	Exon
e357627	ENSG00000113649	TCERG1	0.111589	rs11958187	rs2915844	2.82126626106022	0.004783448207822971	0.049035935173545236	1.0	Exon
e1065446	ENSG00000039650	PNKP	0.095532	rs2304206	rs4802597:49872085:G:A	-0.31356320012115096	0.753852812873745	0.9044113790587184	1.0	Exon
e567233	ENSG00000165568	AKR1E2	0.32618400000000003	rs1039197	rs11252770	-0.0928846778173232	0.92599517844931	0.9748457951174868	1.0	Exon
e696878	ENSG00000188906	LRRK2	0.073225	rs2388320	12:40562013:G:A	1.88849768275536	0.05895916870911301	0.2437816226783929	1.0	Exon
e325525	ENSG00000152582	SPEF2	0.511842	rs6451241	rs7447772	0.730773528734698	0.464917494952206	0.7364997230696779	1.0	Exon
e618602	ENSG00000133805	AMPD3	0.312153	rs16908503:10912861:A:G	rs2071020	-0.18211341443762	0.8554937215706429	0.9484419138371324	1.0	Exon
e820477	ENSG00000168803	ADAL	0.437082	rs12899865:43741017:G:A	rs956391:43617493:T:C	0.926644434334005	0.354111176295206	0.6507895597132896	1.0	Exon
e608366	ENSG00000142082	SIRT3	0.107527	rs4074376	rs1045288	0.537065297475777	0.591222510547144	0.8178525499131417	1.0	Exon
e385958	ENSG00000228962	HCG23	0.234844	rs497309	rs17843604	-6.53030148046204	6.56374345562667e-11	1.5061119939721963e-08	2.5905126296321775e-06	Exon
e1136335	ENSG00000196236	XPNPEP3	0.7132850000000001	rs80533	rs138354	4.40549154125319	1.0554427090295802e-05	0.00046283508219189384	0.4165515739727044	Exon
e220043	ENSG00000213672	NCKIPSD	0.125299	rs4558783	rs12493578	-2.8513332718271	0.0043536311575803	0.04593016864373742	1.0	Exon
e210326	ENSG00000170266	GLB1	0.124868	rs12486192	rs4350874	-1.5559180939829298	0.119727570196221	0.3718716843226401	1.0	Exon
e827492	ENSG00000276533		0.250212	rs8032594:55557861:G:A	rs8024695	0.293886454365584	0.76884466913896	0.911854688061112	1.0	Exon
e321266	ENSG00000037474	NSUN2	0.35481	rs274674	rs2288446	-2.02843162588314	0.0425162150561114	0.1982733616471167	1.0	Exon
e321284	ENSG00000037474	NSUN2	0.35481	rs274674	rs2288446	-2.03147644051803	0.0422066870836866	0.1975535245649738	1.0	Exon
e470708	ENSG00000231721	LINC-PINT	0.37817	rs10250721	rs6978148	-0.630035968695221	0.528671051405297	0.7779184132449898	1.0	Exon
e416887	ENSG00000112425	EPM2A	0.056060000000000006	rs577157:145385798:G:T	rs373704	-0.5593518237845849	0.57592163345317	0.8082478225733559	1.0	Exon
e422333	ENSG00000225683	PACRG-AS3	0.330253	rs732435	rs6907521	0.9527598307928408	0.3407117711024261	0.6392320540173095	1.0	Exon
e431794	ENSG00000136243	NUPL2	0.169704	rs227932	rs1881201:23194013:C:T	0.72575404258606	0.4679895651049911	0.7388356779523961	1.0	Exon
e1133125	ENSG00000100083	GGA1	0.126644	rs131843	rs133721	2.4224399480562497	0.0154166735858325	0.10738613773597801	1.0	Exon
e432463	ENSG00000105928	DFNA5	0.119572	rs2237326	rs10227466	3.16111691361528	0.00157165401749411	0.022629868335804458	1.0	Exon
e386028	ENSG00000196126	HLA-DRB1	0.781771	rs3891175	rs9271055	2.0364183684418298	0.0417083625098282	0.1962451052903421	1.0	Exon
e918994	ENSG00000072778	ACADVL	0.06440599999999999	rs3826408	rs446994	-2.79898700811322	0.005126319998983189	0.051244750755290114	1.0	Exon
e110350	ENSG00000151692	RNF144A	0.141531	rs3806609	rs6712224	1.02110953915477	0.3072025441361	0.6057638176077671	1.0	Exon
e468804	ENSG00000283368		0.264549	rs6965542	rs10215566:128243751:G:A	-0.270718815327301	0.7866073044779341	0.9197777091230168	1.0	Exon
e103279	ENSG00000143643	TTC13	0.155928	rs16851635	rs11122162	1.21585212643094	0.224041257696776	0.5178500154220993	1.0	Exon
e608672	ENSG00000251661		0.31148400000000004	rs4074376	rs7396151	0.666439916594914	0.505129955759242	0.7632145670465704	1.0	Exon
e421402	ENSG00000120438	TCP1	0.067106	rs2273828	rs294877:159606873:T:C	-0.28753973880558004	0.773699078813049	0.9139653260555104	1.0	Exon
e477589	ENSG00000002933	TMEM176A	0.221336	rs2303933	rs4463336	0.340977958023777	0.7331201753955001	0.8948727043263172	1.0	Exon
e1039731	ENSG00000105186	ANKRD27	0.106921	rs8112050	rs12462871	-1.8381956599453	0.0660335791006674	0.2602895337004878	1.0	Exon
e121487	ENSG00000138061	CYP1B1	0.085283	rs3770752:37576136:A:G	rs2113389:38367734:C:T	0.0466048133019939	0.962828195740643	0.9873337552827816	1.0	Exon
e1127264	ENSG00000184117	NIPSNAP1	0.128304	rs6519766:29269991:G:A	rs6361:29957321:G:A	-1.65010310584328	0.0989218496384754	0.3324377247685379	1.0	Exon
e228676	ENSG00000055955	ITIH4	0.328808	rs1080500	rs2276817	-4.1616388680030605	3.1597175845505104e-05	0.0011546719806431018	1.0	Exon
e918879	ENSG00000072778	ACADVL	0.089459	rs3826408	rs446994	-3.90848269442765	9.287759887633348e-05	0.002753712765270927	1.0	Exon
e961407	ENSG00000181610	MRPS23	0.055689	rs4968363:57511073:T:C	rs7216675	-1.4788232713004	0.13918755451085998	0.4047308730016057	1.0	Exon
e1068539	ENSG00000105497	ZNF175	0.220739	rs2659079	rs2305371	-0.452253426805416	0.651086423258155	0.8525972283994029	1.0	Exon
e664372	ENSG00000110660	SLC35F2	0.143354	rs489243	rs11212408:107717100:G:T	-0.998499498813673	0.318037207379113	0.6165622587499486	1.0	Exon
e59663	ENSG00000231365		0.518787	rs1146304:119069497:G:A	rs2794311	-0.466284776945804	0.641011673775356	0.8467936714718158	1.0	Exon
e1068899	ENSG00000197619	ZNF615	0.097679	rs17778649:52381616:G:A	rs6509607	-3.07443320528318	0.00210902942060777	0.028082248963733056	1.0	Exon
e913712	ENSG00000262670		0.20953	rs150853	rs150987	-0.286861597476998	0.7742182959822119	0.9142538047192256	1.0	Exon
e321297	ENSG00000037474	NSUN2	0.354904	rs274674	rs2288446	-2.02715654134044	0.0426464060034931	0.19857547259790728	1.0	Exon
e1015730	ENSG00000125648	SLC25A23	0.386883	rs4807846	rs2860185	-1.13118387085965	0.25797770915081303	0.5545760492713507	1.0	Exon
e858428	ENSG00000063854	HAGH	0.133191	rs1626051	rs13332303	-1.92059094636218	0.0547832974618832	0.2326776662011844	1.0	Exon
e1063312	ENSG00000104894	CD37	0.113404	rs8106205	rs8102574	-0.9812470755652528	0.32647091465243105	0.6252645988541513	1.0	Exon
e613319	ENSG00000110619	CARS	0.105291	rs234868	rs11024843	1.04213759770019	0.297347889411112	0.5959793383468771	1.0	Exon
e113601	ENSG00000118961	LDAH	0.240166	rs4666420:20751163:C:T	rs13394027	-0.0879010274063232	0.9299553400148548	0.9761282181721244	1.0	Exon
e51898	ENSG00000224616	RTCA-AS1	0.079671	rs2391989	rs10783127:100713300:G:T	0.504892740699306	0.61363417306212	0.8308164634045521	1.0	Exon
e526313	ENSG00000099219	ERMP1	0.076693	rs343473	rs1755531:6124250:T:G	-0.33518469407891804	0.737485767250077	0.8970428938286679	1.0	Exon
e888645	ENSG00000125124	BBS2	0.223563	rs1065375	rs7188330	1.02883570765084	0.303556884180911	0.6021249207402128	1.0	Exon
e817586	ENSG00000137806	NDUFAF1	0.130625	rs7180036	rs11635906	0.476642695012242	0.6336165753827709	0.8427511604118156	1.0	Exon
e805428	ENSG00000256053	APOPT1	0.272491	rs8017993:104047734:A:G	rs8017993:104047734:A:G	-4.62172303558636	3.80565882003078e-06	0.0001989376644372911	0.1501979366501548	Exon
e20672	ENSG00000204138	PHACTR4	0.060042999999999985	rs12726763	rs2853734	0.62684063146698	0.530763706567968	0.7793385905604248	1.0	Exon
e738706	ENSG00000275759		0.253605	rs1995357	12:118868261:A:G	-0.466330514595854	0.640978939947046	0.8467936714718158	1.0	Exon
e372928	ENSG00000137274	BPHL	0.113429	rs6933330	rs9405612	2.76083853527432	0.00576531718087119	0.0556876586337355	1.0	Exon
e131261	ENSG00000196975	ANXA4	0.069326	rs6718012	rs6727435	-0.0966154654666419	0.923031774288152	0.9742797741657216	1.0	Exon
e320043	ENSG00000225138		0.6521279999999999	rs28676354:947272:C:T	rs2278254	-0.276728057915398	0.78198892578648	0.9178515073313014	1.0	Exon
e274113	ENSG00000250312	ZNF718	0.498213	rs6830247	rs12511220:75174:C:T	-1.6745952394576695	0.0940136739450403	0.3232088562359674	1.0	Exon
e443542	ENSG00000237310		0.1499	rs4288253:66925725:T:G	rs9791713	-1.60112202536053	0.109349894767029	0.3534392453553206	1.0	Exon
e643818	ENSG00000133884	DPF2	0.09823	rs1784223	rs12420069:65010957:G:A	-2.25577721119273	0.0240845872254622	0.14077893879228792	1.0	Exon
e245603	ENSG00000241288		0.114435	rs9870730	rs2976722	1.43460720773707	0.151399059520995	0.4237398488508349	1.0	Exon
e674802	ENSG00000165495	PKNOX2	0.211643	rs11220153	rs6590139	-0.726888818969769	0.4672940671275129	0.7384431624320632	1.0	Exon
e1079194	ENSG00000088854	C20orf194	0.055217	rs596720	rs6037513	1.9229043999202	0.0544920570970761	0.2318747188625663	1.0	Exon
e264446	ENSG00000240024	LINC00888	0.122966	rs10470523	rs9826761:183167858:A:G	-0.7334485598501469	0.463284891042765	0.7355574647392464	1.0	Exon
e142965	ENSG00000115073	ACTR1B	0.08623	rs2271893	rs17842456:98014319:T:C	-2.42285538547962	0.0153990554323022	0.10732024028724543	1.0	Exon
e482697	ENSG00000147316	MCPH1	0.142679	rs6989229	rs6559162	-0.26077842476081403	0.7942633834469519	0.9227904902708522	1.0	Exon
e872180	ENSG00000103550	KNOP1	0.252996	rs6497415	rs3829539:19722366:T:C	2.09986231616276	0.0357409545372629	0.1790192590399946	1.0	Exon
e443037	ENSG00000234585	CCT6P3	0.5964689999999999	rs17710392	rs4718207:64729972:C:T	-0.922564619814793	0.35623414046916	0.6526246493940648	1.0	Exon
e735733	ENSG00000089022	MAPKAPK5	0.057082000000000015	rs10744774	rs12580246	-1.68549767362548	0.0918925932765471	0.3189982193714787	1.0	Exon
e666390	ENSG00000197580	BCO2	0.2707	rs7942468:112265352:A:G	rs11214127	-0.611047983103525	0.541167814764021	0.7859818262048877	1.0	Exon
e480326	ENSG00000105982	RNF32	0.088733	rs12698021	rs6945975	0.335662881524863	0.7371250996054971	0.8968056091431256	1.0	Exon
e778191	ENSG00000257585	LINC00609	0.147432	rs2180953	rs1742868	-1.2582355671900902	0.20830657556807894	0.4968231887811047	1.0	Exon
e524726	ENSG00000107104	KANK1	0.313135	rs584922	rs10758625	-1.13510421529151	0.25633165560389803	0.5528465895888941	1.0	Exon
e1045868	ENSG00000120784	ZFP30	0.137669	rs1830031	rs17246792	1.3598755622520802	0.173869305499511	0.4564628854549585	1.0	Exon
e306857	ENSG00000138688	KIAA1109	0.076929	rs13122461	rs13119531	-1.52975429702059	0.12607755813250598	0.3835589738151326	1.0	Exon
e87185	ENSG00000116667	C1orf21	0.087327	rs234123	rs11802851	-2.21276933017739	0.0269135527675607	0.15058282710056484	1.0	Exon
e385001	ENSG00000168477	TNXB	0.044735	rs497309	rs2734335	9.610113774207868	7.246886593078799e-22	1.191720304871004e-18	2.8601287316904103e-17	Exon
e239623	ENSG00000177707	NECTIN3	0.122179	rs6438013	rs16857389	0.232197124683885	0.816384910906256	0.9321315285498568	1.0	Exon
e815545	ENSG00000128829	EIF2AK4	0.180006	rs7183462	rs12164905	-1.27138936877872	0.203590162853689	0.4913227930381891	1.0	Exon
e1121194	ENSG00000230513	THAP7-AS1	0.489635	rs595272	rs2239961	1.43310921742194	0.151826627699719	0.4243622533474633	1.0	Exon
e1076076	ENSG00000178935	ZNF552	0.100097	rs7247503	rs9749314	-0.263770335563947	0.791956894059937	0.9221066082380828	1.0	Exon
e375301	ENSG00000145979	TBC1D7	0.093017	rs17700321:13280666:G:T	rs4602719	1.88620680382407	0.0592670920313465	0.2444705603262074	1.0	Exon
e719890	ENSG00000090382	LYZ	0.09157	rs10878840	12:69747834:C:T	0.378760447497585	0.7048657610941371	0.8811280395625285	1.0	Exon
e719893	ENSG00000090382	LYZ	0.09157	rs10878840	12:69747834:C:T	0.375291398848511	0.7074437622056441	0.8822815826003335	1.0	Exon
e681958	ENSG00000139180	NDUFA9	0.07494400000000001	rs7954374	rs12306837	1.3800249872911998	0.16757895146133098	0.4475365120445711	1.0	Exon
e1091088	ENSG00000196756	SNHG17	0.095268	rs432017:38261655:A:G	rs6065183:38642779:C:T	0.399614863805105	0.6894402069447071	0.8729808601856015	1.0	Exon
e526022	ENSG00000096968	JAK2	0.103868	rs461130:4834597:G:A	rs7038687:5134065:T:C	-0.759892555628761	0.447318811812791	0.7240426340407423	1.0	Exon
e832388	ENSG00000103671	TRIP4	0.06605599999999999	rs4777185	rs673931	2.64743787161156	0.00811042610777155	0.07008850168500542	1.0	Exon
e658845	ENSG00000150672	DLG2	0.107985	rs11233649	rs11233672:83272544:G:A	1.93230166136002	0.053322283494093	0.22909542376021866	1.0	Exon
e6951	ENSG00000041988	THAP3	0.065067	rs200448	rs12079872	-3.20701267606241	0.00134121085820633	0.020088640964261568	1.0	Exon
e395099	ENSG00000180113	TDRD6	0.450241	rs12215229	rs2270450	3.6496215619128	0.0002626269345700891	0.006162364581853571	1.0	Exon
e437030	ENSG00000241127	YAE1D1	0.07547000000000001	rs1881131:39122172:A:C	rs10232859	0.5808749328581629	0.5613247479291209	0.7994836617967049	1.0	Exon
e483804	ENSG00000255020		0.259187	rs17744726	rs11250129	1.73700848901341	0.0823856724823616	0.2994856162716556	1.0	Exon
e878200	ENSG00000196502	SULT1A1	0.08396100000000001	rs6565300:28993049:A:C	rs4788073	-1.9415858768053895	0.0521872539936023	0.2261390374797433	1.0	Exon
e113641	ENSG00000118961	LDAH	0.120293	rs4666420:20751163:C:T	rs13394027	-0.306111336719274	0.7595198765385971	0.9075926779504908	1.0	Exon
e1020382	ENSG00000080573	COL5A3	0.323011	rs749259	rs2287807:10097667:C:T	-0.932769087949827	0.350939204833474	0.6481203174013387	1.0	Exon
e805123	ENSG00000126214	KLC1	0.114257	rs8017993:104047734:A:G	rs861544	0.799688962761721	0.423891029307568	0.7069089518161831	1.0	Exon
e654507	ENSG00000175581	MRPL48	0.145478	rs539343	rs11235911	2.738262614029	0.00617647328387242	0.05833138815376712	1.0	Exon
e485394	ENSG00000129422	MTUS1	0.271489	rs756607	rs4921799	1.7018198826389297	0.0887891381232701	0.3130463564687423	1.0	Exon
e699362	ENSG00000079337	RAPGEF3	0.161071	12:47838778:T:C	rs12422983	0.0639871585258681	0.948980451865176	0.9821742001974114	1.0	Exon
e1120807	ENSG00000241973	PI4KA	0.03683	rs595272	rs178029	-1.6917944545939498	0.0906851713025014	0.31628416894625505	1.0	Exon
e273913	ENSG00000185621	LMLN	0.05199	rs11185486	rs12636087	0.0731392994057055	0.94169526898225	0.9801389061136228	1.0	Exon
e931512	ENSG00000083290	ULK2	0.19993	rs7218708	rs2453568	-0.432655710283406	0.665264910177809	0.860378305866159	1.0	Exon
e1083602	ENSG00000089101	CFAP61	0.17682	rs6112923	rs6046572	0.359272471602641	0.719391265936789	0.8884227765419379	1.0	Exon
e41585	ENSG00000116641	DOCK7	0.08533099999999999	rs635897	rs3913007	1.26222197135775	0.206868924793557	0.4955453605061321	1.0	Exon
e637988	ENSG00000149499	EML3	0.061829	rs11605665	rs2849031	-1.07742338420814	0.281291161869193	0.5781741177148219	1.0	Exon
e673424	ENSG00000255248	MIR100HG	0.082925	rs10892895	rs482449	-1.03985730026259	0.298406203024664	0.5971343960630571	1.0	Exon
e892279	ENSG00000125107	CNOT1	0.124583	rs42945	rs1992113	0.933080393269305	0.35077846155860803	0.6480633751319107	1.0	Exon
e1083301	ENSG00000275142		0.135644	rs6081947	rs6046403	1.06211879248664	0.288181759787289	0.5859229215033868	1.0	Exon
e370670	ENSG00000127022	CANX	0.196129	rs307806	rs1019443	-2.9976636076493994	0.00272057786442399	0.03366981705086912	1.0	Exon
e264401	ENSG00000053524	MCF2L2	0.127555	rs10470523	rs16857430	-1.2169050091747902	0.223640359544392	0.5173199993672067	1.0	Exon
e44962	ENSG00000116783	TNNI3K	0.15956199999999998	rs7534840:73975758:A:G	rs518769	-0.450580931503367	0.652291612406028	0.8532311376372971	1.0	Exon
e122985	ENSG00000143924	EML4	0.064474	rs10193285:42042876:A:C	rs10200000:42442212:T:C	1.28861639825882	0.19753147965727	0.4847640161443523	1.0	Exon
e843762	ENSG00000185787	MORF4L1	0.514562	rs8042374	rs12438433	-0.00756376244691938	0.9939650482658472	0.9981379716021624	1.0	Exon
e616882	ENSG00000175390	EIF3F	0.5134350000000001	rs4758302:8193949:T:C	rs4559682	0.176524470049156	0.8598819262046121	0.9497237837057524	1.0	Exon
e1016165	ENSG00000125734	GPR108	0.26873800000000003	rs8103614:6270400:G:A	rs340141	0.29782333023659496	0.765838007172693	0.9102172856484742	1.0	Exon
e1037070	ENSG00000167491	GATAD2A	0.070728	rs4808203	rs2965193	-2.8475775983277405	0.00440533528446695	0.04626539852901999	1.0	Exon
e1127245	ENSG00000184117	NIPSNAP1	0.130158	rs6519766:29269991:G:A	rs6361:29957321:G:A	-1.64117749313316	0.100760576292163	0.33632591885341656	1.0	Exon
e826286	ENSG00000104112	SCG3	0.244035	rs12148492:51653193:G:T	rs4774594	0.639350703155301	0.522594810879774	0.7743984817704902	1.0	Exon
e566768	ENSG00000047056	WDR37	0.063056	rs11253256	rs1285	0.6593688405362629	0.509658946141351	0.7661773361540326	1.0	Exon
e719102	ENSG00000111554	MDM1	0.106973	rs3814241	rs11177160	-0.648011882998667	0.5169772645801839	0.7703519482438315	1.0	Exon
e238500	ENSG00000242759	LINC00882	0.082959	rs623738	rs2895316	-0.227961083018359	0.8196764952292159	0.9333844668689651	1.0	Exon
e139920	ENSG00000144115	THNSL2	0.6610560000000001	rs2292868	rs4337471	1.49813608553227	0.134097897278407	0.3965334496194915	1.0	Exon
e264149	ENSG00000078070	MCCC1	0.10518	rs830179:183380035:G:A	rs1547910	-1.24980295253311	0.211371537277989	0.5006928306956094	1.0	Exon
e1120699	ENSG00000241973	PI4KA	0.050597	rs595272	rs2072515	-1.17126265140853	0.24149321899301604	0.5371847400294931	1.0	Exon
e849541	ENSG00000140575	IQGAP1	0.068343	rs8023357	rs2238320	0.681963442821727	0.495262067131624	0.7569417962081791	1.0	Exon
e220485	ENSG00000178467	P4HTM	0.041309	rs7633840:48719638:T:C	rs6772452	-2.16501083140885	0.0303868557996357	0.16186773354625753	1.0	Exon
e443048	ENSG00000234585	CCT6P3	0.72178	rs17710392	rs4718207:64729972:C:T	-0.9901526627382758	0.32209950606009496	0.6208982411701487	1.0	Exon
e115537	ENSG00000138029	HADHB	0.360213	rs17680828:25990640:T:C	rs6546899	-0.676071523680209	0.498995235387969	0.7592458615250258	1.0	Exon
e488261	ENSG00000168490	PHYHIP	0.149792	rs4872471	rs7006381	1.34490820166523	0.178654881304782	0.4628140597608028	1.0	Exon
e106889	ENSG00000117020	AKT3	0.06983099999999999	rs14403	rs3006917	-7.15342682911356	8.46379083055335e-13	3.7532632888702143e-10	3.3404043270944905e-08	Exon
e1139814	ENSG00000075234	TTC38	0.222117	rs9616084	rs6008552:46688208:C:A	0.9700444899760148	0.332024316341008	0.6311415394015366	1.0	Exon
e421477	ENSG00000146453	PNLDC1	0.231361	rs2273828	rs2146163	-1.09543118982463	0.273327776015134	0.5712374732682957	1.0	Exon
e743673	ENSG00000111364	DDX55	0.097178	rs1727302	rs7973689	1.7140423282012	0.0865209523096611	0.30813232492378584	1.0	Exon
e805479	ENSG00000269940		0.245157	rs8017993:104047734:A:G	rs7154572	4.67886880830563	2.88461930036138e-06	0.0001585616572804493	0.11384726992736258	Exon
e759003	ENSG00000083535	PIBF1	0.190851	rs7983493:73313825:G:T	rs2057584:73374127:A:G	3.16812724197953	0.00153424355240755	0.022278142120260767	1.0	Exon
e700148	ENSG00000134291	TMEM106C	0.177087	12:47838778:T:C	rs4366552	-1.25796074299096	0.208405953967722	0.4968231887811047	1.0	Exon
e693653	ENSG00000275764		0.31537600000000005	rs2881007	12:27337349:G:A	1.20085701121925	0.229806672318173	0.5242950422788216	1.0	Exon
e1068738	ENSG00000198093	ZNF649	0.094741	rs17778649:52381616:G:A	rs6509592:52393150:G:A	-3.25114812615486	0.00114939956141674	0.017958571848944768	1.0	Exon
e225150	ENSG00000114735	HEMK1	0.055096000000000006	rs2624847	rs6776145	-1.90994861408331	0.0561398298548255	0.23618292397683716	1.0	Exon
e567030	ENSG00000107959	PITRM1	0.313	rs4881155	rs4242746	-0.904237986521827	0.3658692216855369	0.6604958637024558	1.0	Exon
e793671	ENSG00000119718	EIF2B2	0.060114	rs8009761	rs175016	-0.347853961495143	0.7279498618862541	0.8921447950475117	1.0	Exon
e202619	ENSG00000214021	TTLL3	0.137045	rs2648550:9421187:G:A	rs6809452	-0.9674846327283432	0.33330181978274104	0.6322764182235462	1.0	Exon
e1078710	ENSG00000215305	VPS16	0.074437	rs6515654	rs911143	-0.461333858929317	0.644559096409661	0.8487878372755794	1.0	Exon
e1056532	ENSG00000234906	APOC2	0.256466	rs2571101:44843754:G:A	rs1132899	3.2773617410816605	0.00104782032571788	0.016742641617452456	1.0	Exon
e375295	ENSG00000145979	TBC1D7	0.094144	rs17700321:13280666:G:T	rs4602719	1.86499842518368	0.0621816249500153	0.2513696806209417	1.0	Exon
e155230	ENSG00000076003	MCM6	0.135562	rs1592	rs12470730	-0.663085894653371	0.507275543952368	0.7646381645828365	1.0	Exon
e53406	ENSG00000085491	SLC25A24	0.149062	rs17018817:107891918:C:T	rs11803285	-0.14790833635012	0.8824151091175981	0.9594544358241294	1.0	Exon
e1019859	ENSG00000174652	ZNF266	0.18981	rs2033483	rs11880207	0.48373003869771	0.6285774719426129	0.8396849514247415	1.0	Exon
e321301	ENSG00000037474	NSUN2	0.345877	rs274674	rs2288446	-2.05696389696209	0.0396896987972479	0.1904246708522955	1.0	Exon
e696988	ENSG00000188906	LRRK2	0.126841	rs7979444	rs7311031	1.4514660055934798	0.146650141584633	0.416823835169249	1.0	Exon
e657374	ENSG00000219529		0.093763	rs579711	rs11820337	-1.17484561413974	0.240056487286177	0.5356954304943768	1.0	Exon
e279341	ENSG00000109519	GRPEL1	0.182509	GA003950	rs3822270	-1.7872939234000302	0.0738899956469057	0.2796257031543223	1.0	Exon
e1029047	ENSG00000123159	GIPC1	0.094041	rs11671204	rs8105431:14934891:A:G	-1.10756485946295	0.268049786721089	0.5653353782141409	1.0	Exon
e888566	ENSG00000125124	BBS2	0.223232	rs1065375	rs7188330	1.0222541577707	0.30666062406298605	0.6052826015856465	1.0	Exon
e1040869	ENSG00000197841	ZNF181	0.11831400000000003	rs640466	rs2862789:35225532:C:T	-0.8093409188536792	0.418319075689826	0.7024169813195006	1.0	Exon
e869436	ENSG00000156968	MPV17L	0.10904	rs4985147	rs9927842	2.63770265677333	0.008346973472104759	0.0716619538880919	1.0	Exon
e823168	ENSG00000138606	SHF	0.074088	rs10518985	rs1288092	0.423587005738798	0.671867033583638	0.8635914741718105	1.0	Exon
e735697	ENSG00000111275	ALDH2	0.116701	rs10744774	rs441	-2.30397867136471	0.0212238408951774	0.1304737271978141	1.0	Exon
e371148	ENSG00000197226	TBC1D9B	0.116938	rs307806	rs248321	0.230821241417422	0.817453678520482	0.9325214420373982	1.0	Exon
e713893	ENSG00000198056	PRIM1	0.089923	rs2291738	12:57112637:G:A	-0.8867259579383041	0.375226459362738	0.6682186928828255	1.0	Exon
e637283	ENSG00000149485	FADS1	0.10093	rs1692120	rs174549:61571382:G:A	-0.548502134944491	0.583347163727199	0.8131519919790376	1.0	Exon
e214409	ENSG00000168038	ULK4	0.300655	rs4682937	rs2128834:41862645:A:G	-0.49337662129657	0.6217464981777839	0.8356793774964124	1.0	Exon
e284064	ENSG00000047365	ARAP2	0.24073000000000006	rs1510646	rs16991904	1.6242735459924	0.104317440520497	0.343879221531445	1.0	Exon
e265615	ENSG00000145194	ECE2	0.084338	rs1011147	rs843371:183994536:A:G	-1.5352796521973602	0.124715150088197	0.3815311083273289	1.0	Exon
e233651	ENSG00000144749	LRIG1	0.089896	rs1598705	rs13063909:66486759:C:A	-1.15450991621179	0.248291175496088	0.5448600402170757	1.0	Exon
e468755	ENSG00000165055	METTL2B	0.148562	rs17537088	rs4566975	-1.34111271377819	0.17988386006472604	0.4645342082820482	1.0	Exon
e489587	ENSG00000147454	SLC25A37	0.14288399999999998	rs6999447	rs2978475:23420626:G:A	-0.618600652346812	0.5361794720102879	0.7828577730267641	1.0	Exon
e83301	ENSG00000234741	GAS5	0.368256	rs6695327	rs12564699	1.97540929817173	0.0482217184700623	0.21494991674474234	1.0	Exon
e664643	ENSG00000149311	ATM	0.08959400000000001	rs7130825:108574912:G:A	rs7931930	-0.525618092758736	0.599153583274648	0.8227547570056898	1.0	Exon
e231836	ENSG00000168297	PXK	0.134517	rs6767498	rs1045115:58305199:G:A	1.66403684399303	0.0961050667222489	0.3272864062996674	1.0	Exon
e888594	ENSG00000125124	BBS2	0.223077	rs1065375	rs7188330	1.02722966441062	0.30431233287535703	0.6028063120701194	1.0	Exon
e640176	ENSG00000072518	MARK2	0.198823	rs4963432	rs7952270	-1.7994129161650902	0.0719533879419702	0.2748533064175124	1.0	Exon
e107930	ENSG00000162714	ZNF496	0.14588900000000002	rs7551512	rs1192832	0.29025257963119	0.7716230139026541	0.9131964413158098	1.0	Exon
e865503	ENSG00000103174	NAGPA	0.332811	rs2270366:4558615:G:A	rs1001170	-0.142513235958229	0.886674625296411	0.961604125193603	1.0	Exon
e646324	ENSG00000174744	BRMS1	0.04948	rs11601870:66754609:T:C	rs7119682	3.2179738599647005	0.00129099582837466	0.019514259807913714	1.0	Exon
e842473	ENSG00000173517	PEAK1	0.100699	rs284898:76750695:T:C	rs11632999	-1.15783121912008	0.24693292053424895	0.5431612562357233	1.0	Exon
e471706	ENSG00000272941		0.105576	rs12531813:135057146:A:G	rs10227500	1.93927709866175	0.0524676059507592	0.22688032073016035	1.0	Exon
e226816	ENSG00000164091	WDR82	0.06905499999999999	rs2577831	rs352167	-3.9796964605135097	6.90033160188658e-05	0.0021821745779780264	1.0	Exon
e739784	ENSG00000110871	COQ5	0.099036	rs7952841	rs10849754	1.23300274575508	0.217574739760059	0.5095574818757259	1.0	Exon
e18588	ENSG00000158062	UBXN11	0.136034	rs3748857:26488019:G:A	rs4471263	-1.4785827288664402	0.13925187150452698	0.4047308730016057	1.0	Exon
e649474	ENSG00000110717	NDUFS8	0.07066599999999999	rs676318	rs7127090	2.4415995797319	0.0146223550340978	0.103990031839412	1.0	Exon
e608233	ENSG00000177951	BET1L	0.108883	rs4074376	rs3782123	-0.361394942555012	0.7178042281565559	0.887355819683358	1.0	Exon
e924603	ENSG00000187824	TMEM220	0.260449	rs4792121	rs406446	0.02618137980563201	0.979112667554493	0.9935372975362056	1.0	Exon
e850621	ENSG00000185518	SV2B	0.163136	rs17514846	rs1609750	-0.616737463971555	0.5374079060571529	0.7836354772909797	1.0	Exon
e116467	ENSG00000138028	CGREF1	0.208314	rs4665352	rs2384572	-4.2624163383916	2.0222821968777802e-05	0.000800535721807175	0.7981341146417535	Exon
e443772	ENSG00000198874	TYW1	0.108511	rs1015680	rs10238245	-0.561370681211766	0.5745448666067111	0.8072180502782766	1.0	Exon
e321256	ENSG00000037474	NSUN2	0.218535	rs274674	rs720846	-1.94164428193924	0.0521801782121934	0.2261332045130819	1.0	Exon
e111666	ENSG00000143870	PDIA6	0.28088	rs17364812	rs12471762:10958258:C:T	0.300486966236239	0.763805736789615	0.9094922616948481	1.0	Exon
e263682	ENSG00000241231		0.375989	rs17537703	rs1351236	0.924285519636261	0.355337679921944	0.6519810420027597	1.0	Exon
e493980	ENSG00000147548	WHSC1L1	0.09409	rs7845911	rs13317	3.820876455087	0.00013297825748964	0.003695952738270157	1.0	Exon
e741626	ENSG00000175727	MLXIP	0.066764	12:121681138:A:G	rs1880030	-3.586007864673069	0.00033577883575468	0.007305503478902952	1.0	Exon
e643847	ENSG00000133884	DPF2	0.106653	rs1784223	rs12420069:65010957:G:A	-2.19228420441608	0.0283589915796632	0.15493575495467482	1.0	Exon
e229650	ENSG00000113812	ACTR8	0.20095	rs13080668:53443354:T:C	rs3017	2.42337941152834	0.0153768574558477	0.10724782145058608	1.0	Exon
e15772	ENSG00000218510	LINC00339	0.590468	rs11582542	rs11586488:22348556:T:C	-3.51535245324331	0.00043917071838501403	0.008943627834108023	1.0	Exon
e441785	ENSG00000146648	EGFR	0.122696	rs1108269:54864724:G:A	rs9692301	0.4986949935293621	0.617994272106271	0.8336888234669677	1.0	Exon
e98203	ENSG00000067533	RRP15	0.27423800000000004	rs17739539	rs10863387:218471383:T:C	0.561562670120744	0.5744140202432441	0.8071851544457401	1.0	Exon
e691135	ENSG00000139155	SLCO1C1	0.151504	12:20543257:A:G	rs953001	1.31628368246638	0.188078845565958	0.4740043293711153	1.0	Exon
e250870	ENSG00000154928	EPHB1	0.08944400000000001	rs4894300:135285825:C:T	rs36182	-0.098	0.921932293368757	0.9739993438932096	1.0	Exon
e911065	ENSG00000141252	VPS53	0.126789	rs11654695	rs2291778	-0.405112325164927	0.685394947145765	0.8710329138993161	1.0	Exon
e805401	ENSG00000256053	APOPT1	0.272775	rs8017993:104047734:A:G	rs8017993:104047734:A:G	-4.61622092275559	3.9079093474077985e-06	0.0002037430095299123	0.1542334582141436	Exon
e674843	ENSG00000165495	PKNOX2	0.208143	rs11220153	rs6590139	-0.7197110417468678	0.4717029263895341	0.7414648476906062	1.0	Exon
e290664	ENSG00000150471	ADGRL3	0.147034	rs12186207	rs7655251	2.09280855709307	0.0363662476427116	0.18067615278993635	1.0	Exon
e443544	ENSG00000237310		0.15013800000000002	rs4288253:66925725:T:G	rs9791713	-1.60540436946924	0.108404843445186	0.3517376674369276	1.0	Exon
e1036062	ENSG00000105671	DDX49	0.099383	rs2074296	rs2239370	0.759178732061605	0.4477456467046	0.7243746883133599	1.0	Exon
e571253	ENSG00000107611	CUBN	0.206155	rs7920635	rs10490958	2.15040172140102	0.0315234523054163	0.16564187087443286	1.0	Exon
e485500	ENSG00000129422	MTUS1	0.311525	rs756607	rs4921799	2.06706820476867	0.0387277275984013	0.18762526032779056	1.0	Exon
e249991	ENSG00000113971	NPHP3	0.322483	rs6439400	rs12636883	0.00974034666644111	0.9922284506649592	0.9978345296846594	1.0	Exon
e142503	ENSG00000135976	ANKRD36	0.530485	rs2271893	rs10874468	3.0236197842800703	0.002497701283623	0.03160525058055432	1.0	Exon
e102327	ENSG00000154358	OBSCN	0.084034	rs10799438	rs1620111	-0.211434357375101	0.8325483493756529	0.9386175823352156	1.0	Exon
e1055858	ENSG00000159915	ZNF233	0.114399	rs1233441:44766581:G:A	rs2279073	-0.0406147741436724	0.967603005812002	0.989559327261224	1.0	Exon
e787170	ENSG00000100714	MTHFD1	0.052640999999999986	rs10129182:63980702:C:T	rs2983736	-1.31232816511174	0.189409432959279	0.4754450226167948	1.0	Exon
e856517	ENSG00000103227	LMF1	0.153876	rs7195617	rs9746775	-0.961675706758725	0.336212529068904	0.6352590705974424	1.0	Exon
e43209	ENSG00000118473	SGIP1	0.06534	rs12081185	rs4655630:67054408:G:A	-0.378503542400868	0.705056562722699	0.8811773294191758	1.0	Exon
e447873	ENSG00000127952	STYXL1	0.213195	rs2286428	rs11553096	-0.399535989141281	0.6894983111734531	0.8729808601856015	1.0	Exon
e118896	ENSG00000115295	CLIP4	0.217294	rs7601413	rs7570135	0.292227992468004	0.770112310375644	0.9125141873902828	1.0	Exon
e736733	ENSG00000089127	OAS1	0.143539	12:112448485:T:C	rs10492028	-0.4121731865519169	0.680212488843015	0.868419305622446	1.0	Exon
e651186	ENSG00000085733	CTTN	0.069228	rs4945154	rs3900797:70186614:C:T	-1.8136989145459	0.0697240922949593	0.2695729575436088	1.0	Exon
e888406	ENSG00000159461	AMFR	0.214033	rs1065375	rs4556786	1.3622985505586	0.17310368488699898	0.4555196113771962	1.0	Exon
e841509	ENSG00000140367	UBE2Q2	0.423786	rs8043292	rs4886755	-1.23986954214644	0.215023651093577	0.5057412656561504	1.0	Exon
e281454	ENSG00000007062	PROM1	0.145551	rs7660122	rs1554243	-0.505700461423848	0.613066944312743	0.8306320991699658	1.0	Exon
e78985	ENSG00000158887	MPZ	0.210218	rs10800309	rs7550839	0.330523628017776	0.7410043422800341	0.8980488464423544	1.0	Exon
e1033159	ENSG00000282851	BISPR	0.230715	rs7259703	rs919267	-0.273577050872502	0.78440967212939	0.9188892146249928	1.0	Exon
e1130194	ENSG00000241878	PISD	0.100553	rs136233:31212410:A:G	rs9956	-0.695534935124668	0.486720125584582	0.7506783194773202	1.0	Exon
e431778	ENSG00000136243	NUPL2	0.142596	rs227932	rs10242104	0.962445457155405	0.33582588882205605	0.6349240888210821	1.0	Exon
e858721	ENSG00000140988	RPS2	0.497182	rs1626051	rs758335	1.71087224780294	0.08710469874571601	0.3093737531854908	1.0	Exon
e11895	ENSG00000037637	FBXO42	0.13839300000000002	rs221045	rs4291495	-0.9410651581741528	0.346671469221448	0.6444085755351774	1.0	Exon
e833956	ENSG00000169032	MAP2K1	0.145928	rs189155	rs12911848	-0.921287617411974	0.356900284220906	0.6532230814033301	1.0	Exon
e643854	ENSG00000133884	DPF2	0.106554	rs1784223	rs12420069:65010957:G:A	-2.19358505509966	0.0282652537844346	0.15467897547286194	1.0	Exon
e643878	ENSG00000133884	DPF2	0.106554	rs1784223	rs12420069:65010957:G:A	-2.19358505509966	0.0282652537844346	0.15467897547286194	1.0	Exon
e107327	ENSG00000203666	EFCAB2	0.381667	rs3006014	rs1979568	-0.7703949987864921	0.441065619183626	0.7196275561481267	1.0	Exon
e919333	ENSG00000170291	ELP5	0.18591	rs3826408	rs2521985	-3.20164510832109	0.00136645232370156	0.020366228798915958	1.0	Exon
e1132259	ENSG00000100360	IFT27	0.200385	rs6519034:37198709:G:A	rs738519	0.8876509760612309	0.37472852399674	0.6677236289033066	1.0	Exon
e336475	ENSG00000113163	COL4A3BP	0.063099	rs16872760:74973405:C:A	rs6891632	-1.67973396455329	0.0930090883595426	0.3210639989236548	1.0	Exon
e785569	ENSG00000139974	SLC38A6	0.030015	rs8016830:60712031:A:C	rs10143202	-1.34861768493583	0.177459797290251	0.4613837825859247	1.0	Exon
e480349	ENSG00000105983	LMBR1	0.110898	rs12698021	rs6969186	-1.7508976638262002	0.0799635392924788	0.29394213546564696	1.0	Exon
e534629	ENSG00000180071	ANKRD18A	0.153496	rs4878195:38300196:G:T	rs7031991	0.593346743610336	0.552949122190854	0.7939073987397259	1.0	Exon
e694237	ENSG00000123106	CCDC91	0.114496	rs2052675	rs11049545	1.17000290415977	0.241999800131469	0.5378121578798742	1.0	Exon
e627962	ENSG00000110455	ACCS	0.191427	rs6485497	rs7127924	2.0382532531472	0.041524612275374	0.19577731127370515	1.0	Exon
e637301	ENSG00000149485	FADS1	0.144539	rs1692120	rs174555	-0.45100787325916	0.6519838745064399	0.8530163178237243	1.0	Exon
e524196	ENSG00000172785	CBWD1	0.062525	rs584922	rs478882	1.16057592754243	0.245814399686276	0.5423069684045421	1.0	Exon
e784775	ENSG00000100592	DAAM1	0.06616799999999999	rs721069	rs1252915	-0.244869780580102	0.8065572610604	0.9287028720107642	1.0	Exon
e259612	ENSG00000169064	ZBBX	0.135487	rs7613933:167304189:G:A	rs4522766:166861678:T:C	0.0722020022341169	0.94244115178227	0.9803922171048638	1.0	Exon
e817784	ENSG00000103932	RPAP1	0.119619	rs7180036	rs1200345	-1.181	0.237602723304065	0.5332347708769211	1.0	Exon
e843639	ENSG00000136378	ADAMTS7	0.126375	rs8042374	rs5849:79214192:C:T	-0.8678095094494209	0.38549862331375	0.6767402440318375	1.0	Exon
e97017	ENSG00000203705	TATDN3	0.074266	rs11119986:212769955:G:A	rs6702101	1.128	0.259319919140696	0.5553518502754273	1.0	Exon
e447984	ENSG00000146701	MDH2	0.125519	rs2286428	rs11983987	0.79270298714223	0.427950889526365	0.7104672425414145	1.0	Exon
e107300	ENSG00000203666	EFCAB2	0.108328	rs3006014	rs2050632	-0.376990341874019	0.7061807823736329	0.8817429718193305	1.0	Exon
e226958	ENSG00000114841	DNAH1	0.058882	rs3617	rs390802	2.11383408655381	0.0345294405109195	0.17482661047395254	1.0	Exon
e776868	ENSG00000151320	AKAP6	0.124422	rs2145587	rs9332386	-0.7284607104559789	0.466331611216093	0.7377524231316608	1.0	Exon
e452756	ENSG00000001629	ANKIB1	0.092513	rs424	rs2374594	0.337468687777935	0.7357636126762429	0.8961633954107113	1.0	Exon
e917112	ENSG00000108559	NUP88	0.072326	rs8072032	rs929262	1.37376141142995	0.16951576461178305	0.4499481257605246	1.0	Exon
e830681	ENSG00000129003	VPS13C	0.109834	rs8042151:61862802:G:A	rs8033816	0.0674363809934959	0.94623430725142	0.9816182965326165	1.0	Exon
e407865	ENSG00000155115	GTF3C6	0.072255	rs12202418	rs6914829	0.331031828679502	0.7406204438325369	0.8980488464423544	1.0	Exon
e431819	ENSG00000136243	NUPL2	0.14084100000000002	rs227932	rs10242104	0.9458885467325808	0.344205435801872	0.642350263369968	1.0	Exon
e693224	ENSG00000123094	RASSF8	0.127804	rs7977928	rs956627	1.24684871601319	0.212452973945365	0.5020285907497138	1.0	Exon
e670685	ENSG00000255176		0.048138	rs7117266	rs604714	1.37725729711101	0.16843271273585506	0.4483095409728885	1.0	Exon
e1029054	ENSG00000123159	GIPC1	0.141921	rs11671204	rs8111918	-0.468258624399958	0.639599653130688	0.8461318331616742	1.0	Exon
e32061	ENSG00000117410	ATP6V0B	0.441747	rs3001723	rs3762423	-1.31805987962294	0.187483603639174	0.4734181106487401	1.0	Exon
e5781	ENSG00000069424	KCNAB2	0.260687	rs12145625	rs1295101	-0.2610769674362889	0.794033153195455	0.9226588092791116	1.0	Exon
e1138317	ENSG00000186976	EFCAB6	0.132124	rs13057591	rs5764214	-1.8474788669581697	0.0646777681925528	0.2569182648601589	1.0	Exon
e619092	ENSG00000110321	EIF4G2	0.213718	rs12280481	rs274486	-1.60565162424522	0.1083504758737	0.3516667953377728	1.0	Exon
e688616	ENSG00000255837	TAS2R20	0.08859500000000001	rs3782672	12:11214145:C:T	-0.8128487323368441	0.41630479134592496	0.7011075809616245	1.0	Exon
e438088	ENSG00000136279	DBNL	0.062183	rs3187907	rs10228823	-2.97851483110169	0.00289649011436742	0.035141646278431894	1.0	Exon
e331143	ENSG00000113448	PDE4D	0.057661	rs12522161	rs7711093:59593138:G:A	1.00177597980192	0.31645180082459995	0.6154010494017005	1.0	Exon
e1031776	ENSG00000214046	SMIM7	0.354004	rs2124902	rs16981374:16769216:A:G	0.6666272797926751	0.505010239540902	0.7630642849908413	1.0	Exon
e609760	ENSG00000177106	EPS8L2	0.171487	rs4074376	rs10902194:694257:G:A	-2.03510194856039	0.0418406159764144	0.19672666079832585	1.0	Exon
e448353	ENSG00000186704	DTX2P1	0.14996099999999998	rs3095465	rs10216002:77328329:A:C	1.62757632361362	0.103614752827319	0.3423270735774536	1.0	Exon
e1064218	ENSG00000142546	NOSIP	0.127872	rs8106205	rs254660	3.11947953660717	0.0018117084462570003	0.02524758096391749	1.0	Exon
e1033308	ENSG00000130304	SLC27A1	0.16306700000000002	rs7259703	rs2082001	-0.680236941359462	0.496354445086255	0.7577548939915751	1.0	Exon
e846495	ENSG00000177082	WDR73	0.198543	rs950169	rs2341203:85105686:T:C	2.43906394830889	0.0147253621819704	0.1044004385444488	1.0	Exon
e1118327	ENSG00000237517	DGCR5	0.251182	rs1210684	rs1210635	1.7652437981538105	0.0775228005658784	0.2879345350963225	1.0	Exon
e406740	ENSG00000118690	ARMC2	0.449763	rs3813498	rs2806359	2.58486462216856	0.00974172390798347	0.07950563998785007	1.0	Exon
e1056525	ENSG00000234906	APOC2	0.242481	rs2571101:44843754:G:A	rs1132899	3.3073914814736	0.000941691895600334	0.015466397854206566	1.0	Exon
e14320	ENSG00000158828	PINK1	0.067571	rs12404954	rs3738133	1.57637072052822	0.11494039203312	0.3639855935465897	1.0	Exon
e830346	ENSG00000129003	VPS13C	0.091122	rs8042151:61862802:G:A	rs11637496	-0.50717141506012	0.612034549852275	0.8302090726956735	1.0	Exon
e829227	ENSG00000157450	RNF111	0.050471	rs653765	rs12910580	-3.04974853831976	0.00229033041532308	0.029685540394599676	1.0	Exon
e396254	ENSG00000096093	EFHC1	0.28086	rs9474276:52517375:C:T	rs17851770	1.08623122059504	0.27737670783200297	0.5752615096166926	1.0	Exon
e494866	ENSG00000168615	ADAM9	0.05982000000000001	rs2037204	rs4733969	-1.73070919884471	0.0835036437499144	0.3021754592493148	1.0	Exon
e1068710	ENSG00000269483		0.176654	rs2659079	rs11878816	1.05154445434169	0.293008603546352	0.5914405114220457	1.0	Exon
e465758	ENSG00000105971	CAV2	0.123032	rs10243024	rs1997572:116198828:A:G	-1.9236282581875104	0.0544011963911319	0.2317129309269159	1.0	Exon
e668994	ENSG00000110274	CEP164	0.090267	rs657137	rs948181:117208949:C:T	-0.3403365935488269	0.733603062477395	0.8950622863941148	1.0	Exon
e9165	ENSG00000198793	MTOR	0.18681	rs4846010	rs2275527	-0.122527196461782	0.902481508597489	0.9672298085490048	1.0	Exon
e788689	ENSG00000100564	PIGH	0.101708	rs12887115:67990648:G:A	rs4899212	-0.38633299882379	0.699250064433365	0.8775255904159629	1.0	Exon
e618765	ENSG00000133800	LYVE1	0.099331	rs16908503:10912861:A:G	rs17294693:10232713:A:G	0.151566353412078	0.879528972837527	0.958305465150074	1.0	Exon
e475208	ENSG00000197993	KEL	0.121703	rs17164163	rs6943031	1.4119026592262398	0.157978624647608	0.4334142366325792	1.0	Exon
e681214	ENSG00000171792	RHNO1	0.175431	rs4298967	rs215976	-1.48680863718275	0.137065359666536	0.4015706740375011	1.0	Exon
e697775	ENSG00000134283	PPHLN1	0.051739	rs17604051	12:42853520:A:G	0.4011493161397179	0.6883101938870589	0.8724453842404054	1.0	Exon
e117651	ENSG00000138002	IFT172	0.100105	rs4666010	rs715326	1.0661716864866	0.286346038665075	0.5839349893428307	1.0	Exon
e952907	ENSG00000214425	LRRC37A4P	0.101658	rs10491149	rs3803856	0.8730929859835391	0.38261239665754	0.6739181404817276	1.0	Exon
e657245	ENSG00000074201	CLNS1A	0.072033	rs579711	rs1544274	-0.254256606485689	0.7992973213987661	0.9252344151237748	1.0	Exon
e20350	ENSG00000117748	RPA2	0.122884	rs12726763	rs2985109	1.0435627805211	0.296687720468351	0.5954423729328456	1.0	Exon
e657282	ENSG00000074201	CLNS1A	0.07230299999999999	rs579711	rs1544274	-0.256816499272488	0.7973204325811669	0.9243207804178406	1.0	Exon
e425417	ENSG00000164880	INTS1	0.425947	rs10275045	rs3752714	0.287868820204187	0.7734471549529649	0.9139509896631328	1.0	Exon
e229636	ENSG00000113812	ACTR8	0.203144	rs13080668:53443354:T:C	rs3733079	2.3603908341066604	0.0182556904580369	0.11985793180612415	1.0	Exon
e438249	ENSG00000106624	AEBP1	0.20673	rs6656:44606098:C:T	rs17769733	-1.34919893847687	0.17727307566154898	0.4610805639339893	1.0	Exon
e22561	ENSG00000084636	COL16A1	0.343583	rs3795432	rs6656079	-1.02552968249919	0.305113327251825	0.6035259404554031	1.0	Exon
e843519	ENSG00000080644	CHRNA3	0.389486	rs8042374	rs1948	0.764422855718398	0.44461529273357503	0.7221467163890362	1.0	Exon
e403380	ENSG00000203875	SNHG5	0.237613	rs16874800:85286434:G:A	rs9450273	2.88482557494645	0.0039163057846417	0.04263857666274592	1.0	Exon
e68326	ENSG00000271853		0.421868	rs2252508	rs28416529	0.6368863470753521	0.524198876500844	0.7754719307521523	1.0	Exon
e1138571	ENSG00000188677	PARVB	0.135374	rs9614186	rs7285340	-0.751270904247928	0.452489635957639	0.7273070156395259	1.0	Exon
e462050	ENSG00000189056	RELN	0.169328	rs727927	rs39342:103462575:T:C	-0.614256744017504	0.5390456816374289	0.7844462009142879	1.0	Exon
e857325	ENSG00000007516	BAIAP3	0.341322	rs2887538	rs2294605	-1.98862336112594	0.0467427908785789	0.2107858463899536	1.0	Exon
e220515	ENSG00000178252	WDR6	0.103134	rs7633840:48719638:T:C	rs4974085	2.4611286146874503	0.0138500706264312	0.100444824956516	1.0	Exon
e247539	ENSG00000183624	HMCES	0.182061	rs4809	rs6767119	-2.99038731126435	0.00278623913507658	0.034224867707459514	1.0	Exon
e854135	ENSG00000076344	RGS11	0.13378800000000002	rs7195617	rs2685126	-1.5065771944473705	0.131919066635479	0.3932060737245526	1.0	Exon
e45359	ENSG00000117054	ACADM	0.092018	rs1526513	rs1251079	0.140463892847142	0.888293478949356	0.9621615043415822	1.0	Exon
e968343	ENSG00000198265	HELZ	0.12448499999999997	rs756944	rs887281	-0.137964997606181	0.8902680808167891	0.9631055796819348	1.0	Exon
e82404	ENSG00000094963	FMO2	0.286147	rs2179882:171444005:G:A	rs12079736	-1.24998233393609	0.211306000785797	0.5006928306956094	1.0	Exon
e621409	ENSG00000006071	ABCC8	0.088291	rs4356203	rs4148622	1.47935548609952	0.139045330531855	0.4045188014227275	1.0	Exon
e394792	ENSG00000196284	SUPT3H	0.363454	rs6901297	rs11755164:44639184:T:C	0.21733728254646106	0.8279455041383491	0.9366121649801716	1.0	Exon
e657268	ENSG00000074201	CLNS1A	0.07226	rs579711	rs1544274	-0.256546874745616	0.797528590340437	0.9244885268883024	1.0	Exon
e232957	ENSG00000163636	PSMD6	0.134785	rs704367	rs2280162	-3.4474730380302594	0.000565856882765493	0.010757549899858243	1.0	Exon
e296423	ENSG00000251022	THAP9-AS1	0.07476000000000001	rs2583636:83153179:G:T	rs9307786	-0.113212059878787	0.90986243473863	0.9700824138052654	1.0	Exon
e1067134	ENSG00000204653	ASPDH	0.282551	rs2304206	rs3852863	-2.71369039729231	0.00665383196251057	0.061442860567244885	1.0	Exon
e45363	ENSG00000117054	ACADM	0.088869	rs1526513	rs12402118	-0.915419258425967	0.35997157198089896	0.6559699894436299	1.0	Exon
e20689	ENSG00000204138	PHACTR4	0.089556	rs9426298:28990922:A:G	rs6598927	-2.02772378115549	0.0425884471084078	0.19838268591955055	1.0	Exon
e22429	ENSG00000084636	COL16A1	0.401977	rs3795432	rs12072552:32177704:C:A	-1.01986258363605	0.307793636934102	0.6063537720314567	1.0	Exon
e448911	ENSG00000187391	MAGI2	0.114771	rs6951046:78372798:T:C	rs17435216	-1.18952198952777	0.234234323197591	0.529633940914732	1.0	Exon
e274018	ENSG00000226435	ANKRD18DP	0.058752	rs11185486	rs7427474:197748898:G:A	-0.880000000000003	0.378859309553423	0.6709444838772114	1.0	Exon
e693711	ENSG00000211455	STK38L	0.079544	rs2881007	12:26881271:T:C	1.37002798058783	0.170678167408083	0.4518836933064728	1.0	Exon
e704799	ENSG00000050426	LETMD1	0.102195	rs7136648	rs10099	-0.175608567568096	0.86060147101281	0.9500924541319088	1.0	Exon
e243408	ENSG00000163406	SLC15A2	0.069892	rs12632799:122348423:A:G	rs2257212	-1.47788848865753	0.139437627960013	0.4048991484942518	1.0	Exon
e554232	ENSG00000136877	FPGS	0.045267	rs552192	rs10760374	0.35550728676719	0.722209586950326	0.8899049921743306	1.0	Exon
e622096	ENSG00000166788	SAAL1	0.112512	rs211130	rs10500831	0.92434468090874	0.355306886638637	0.6519810420027597	1.0	Exon
e212350	ENSG00000136059	VILL	0.498759	rs1858740	rs11715770:38030747:G:A	-0.602688503638937	0.5467159309031759	0.7899260156849237	1.0	Exon
e719886	ENSG00000090382	LYZ	0.090622	rs10878840	12:69747834:C:T	0.37383876225831897	0.708524278865287	0.8829873918966902	1.0	Exon
e49870	ENSG00000117500	TMED5	0.132484	rs4847377	rs4847235	-0.599433890833777	0.5488835825664721	0.7910468177050993	1.0	Exon
e700103	ENSG00000134291	TMEM106C	0.174871	12:47838778:T:C	rs4366552	-1.28374816182123	0.199230086835622	0.4862353094538533	1.0	Exon
e870265	ENSG00000103226	NOMO3	0.365082	rs6498569	rs4780600	-0.7973496674243821	0.425247982331374	0.7079155609360697	1.0	Exon
e608523	ENSG00000185627	PSMD13	0.109435	rs4074376	rs6598060:243987:G:A	0.8887085926401891	0.374159711915666	0.6674190594650801	1.0	Exon
e817459	ENSG00000247556	OIP5-AS1	0.055295	rs2412524:40793261:G:T	rs3743038	-0.99259897201055	0.320905425949856	0.6196533736357459	1.0	Exon
e220540	ENSG00000178252	WDR6	0.106045	rs7633840:48719638:T:C	rs4974085	2.46281194539132	0.0137852197719745	0.10019544544024266	1.0	Exon
e462035	ENSG00000189056	RELN	0.13635799999999998	rs1858780	rs39346	-2.42826308006037	0.0151713338067697	0.10634375765114096	1.0	Exon
e818099	ENSG00000137802	MAPKBP1	0.072793	rs1002774:42261781:G:A	rs4923917:42125991:A:G	-1.0961851503843	0.272997756781078	0.5710652841712008	1.0	Exon
e817435	ENSG00000247556	OIP5-AS1	0.054708000000000014	rs2412524:40793261:G:T	rs3743038	-0.970033824256562	0.332029632523522	0.6311415394015366	1.0	Exon
e492927	ENSG00000172728	FUT10	0.137551	rs9656768:33780272:T:C	rs2348613	-2.06942618620249	0.0385061113260777	0.18690452536051025	1.0	Exon
e787635	ENSG00000258289	CHURC1	0.641811	rs1980520	rs11158569	-0.0322372735661946	0.9742828316090452	0.9920149435870884	1.0	Exon
e389448	ENSG00000156711	MAPK13	0.152022	rs4713939	rs10447375	-0.7957300953431571	0.42618893041072703	0.7087365607047079	1.0	Exon
e98709	ENSG00000117791	MARC2	0.189152	rs4262550	rs1494373:220929356:T:C	1.62012914203024	0.105204538533056	0.3456345227906536	1.0	Exon
e220534	ENSG00000178252	WDR6	0.105579	rs7633840:48719638:T:C	rs4974085	2.46399471103839	0.0137398138876249	0.09997589135377802	1.0	Exon
e805441	ENSG00000256053	APOPT1	0.27373000000000003	rs8017993:104047734:A:G	rs8017993:104047734:A:G	-4.59772391853867	4.27131468295064e-06	0.00021864588403633318	0.1685759765920129	Exon
e444466	ENSG00000233369	GTF2IP4	0.104696	rs2269082	rs10479665	-0.277649537906076	0.781281400858448	0.9174665191568804	1.0	Exon
e926296	ENSG00000214941	ZSWIM7	0.5966319999999999	rs7210224	rs1045599	2.34470965576018	0.0190419014697069	0.1228474079971803	1.0	Exon
e1052571	ENSG00000105341	ATP5SL	0.5274479999999999	rs11879090	rs3745290	-2.7499142604615803	0.00596108600966002	0.05686878935055645	1.0	Exon
e492744	ENSG00000157168	NRG1	0.119655	rs4570115	rs2439322:32520472:G:A	-1.6417990553182	0.100631654912352	0.3361514620758185	1.0	Exon
e1136754	ENSG00000100413	POLR3H	0.073259	rs926914	rs12484228	2.21870858475461	0.0265065566109994	0.148981849166459	1.0	Exon
e1033181	ENSG00000282851	BISPR	0.127133	rs7259703	rs919267	-0.28	0.779477504888406	0.9165938290805564	1.0	Exon
e1070113	ENSG00000269001		0.177122	rs2290747	rs11669754	0.770074486023815	0.4412557096244271	0.7197252405334534	1.0	Exon
e485563	ENSG00000129422	MTUS1	0.18161	rs2269693	rs17590021	2.2278969183561297	0.0258873897344351	0.14666919475293572	1.0	Exon
e925729	ENSG00000239704	CDRT4	0.247462	rs7213079:15206034:G:T	rs4792609	0.18212762183618605	0.85548257214973	0.9484419138371324	1.0	Exon
e657273	ENSG00000074201	CLNS1A	0.072306	rs579711	rs1544274	-0.25856662330872504	0.795969638373963	0.9237493248573008	1.0	Exon
e700391	ENSG00000079387	SENP1	0.062635	12:47838778:T:C	rs4760681	2.33311799277093	0.0196419533675846	0.12468845333970707	1.0	Exon
e431827	ENSG00000136243	NUPL2	0.142771	rs227932	rs10242104	0.962558701806665	0.33576903098563204	0.6349078356606909	1.0	Exon
e279996	ENSG00000155275	TRMT44	0.07104099999999999	rs7660199	rs940136	1.14484174987069	0.25227471723593	0.5490832330640516	1.0	Exon
e118834	ENSG00000189350	FAM179A	0.231927	rs7601413	rs10197378	-1.37382050542101	0.16949741355627002	0.4499296758693374	1.0	Exon
e396784	ENSG00000137269	LRRC1	0.157431	rs9296727	rs9474643:53613433:C:A	2.20343244306084	0.0275642836418028	0.15278552679540966	1.0	Exon
e276447	ENSG00000130997	POLN	0.229773	rs4257708	rs10488836	-0.528666371465111	0.597036909305801	0.8218211390754759	1.0	Exon
e348123	ENSG00000245937	LINC01184	0.13761099999999998	rs28114	rs185177	-1.8377268747917	0.0661026616687289	0.26044461895574755	1.0	Exon
e410865	ENSG00000066651	TRMT11	0.080785	rs6935937	rs9398794:126380405:A:G	-0.204614549817941	0.8378732868024791	0.9412919642382748	1.0	Exon
e721904	ENSG00000180481	GLIPR1L2	0.454266	rs1589968	rs11180483	-0.34757413304507	0.7281600352753159	0.8921447950475117	1.0	Exon
e5643	ENSG00000131697	NPHP4	0.130029	rs12145625	rs7535806	-0.442982343866682	0.657778505633288	0.8562184789521429	1.0	Exon
e448310	ENSG00000265479	DTX2P1-UPK3BP1-PMS2P11	0.149253	rs3095465	rs10216002:77328329:A:C	1.63345387831961	0.102373573377741	0.33967026654050475	1.0	Exon
e1056529	ENSG00000234906	APOC2	0.241258	rs2571101:44843754:G:A	rs1132899	3.30917004410694	0.0009357298719440539	0.015394102065867438	1.0	Exon
e664682	ENSG00000149311	ATM	0.06877	rs7130825:108574912:G:A	rs227069	-1.26458148180022	0.206021394772963	0.4943538238902115	1.0	Exon
e1054127	ENSG00000105429	MEGF8	0.07850800000000001	rs11879090	rs10410198	2.1843379315361	0.0289374254499641	0.15659856989356	1.0	Exon
e342403	ENSG00000164307	ERAP1	0.112966	rs1560322:97028084:T:C	rs2303138	-0.7217385145028141	0.470455257986683	0.7404178197934528	1.0	Exon
e71425	ENSG00000169231	THBS3	0.048145	rs10796933	rs4072037	1.80147706194798	0.0716277195303866	0.27400709573575344	1.0	Exon
e45583	ENSG00000154027	AK5	0.115424	rs12733869	rs4949788	0.5473861708934891	0.5841134540763	0.8134324853380489	1.0	Exon
e431885	ENSG00000136235	GPNMB	0.311118	rs227932	rs199357:23288309:G:A	0.566374145175834	0.5711394667936789	0.8054441983829816	1.0	Exon
e740457	ENSG00000135124	P2RX4	0.08860599999999999	12:121681138:A:G	rs25643	-0.7835021806834541	0.433332273623844	0.7146456555557252	1.0	Exon
e223745	ENSG00000004534	RBM6	0.03698	rs2624847	rs1062633	3.35235397378248	0.000801274989267809	0.01370713784031204	1.0	Exon
e395888	ENSG00000112118	MCM3	0.29614	rs9474276:52517375:C:T	rs16882561	-0.32698325718713	0.743680548613857	0.8989408881789188	1.0	Exon
e567358	ENSG00000187134	AKR1C1	0.461771	rs1039197	rs7358080	-1.12712163676402	0.259691056477063	0.5557546321429478	1.0	Exon
e657710	ENSG00000159063	ALG8	0.186831	rs7102408	rs10899436	2.9392439380886097	0.00329014010286899	0.03814317038424514	1.0	Exon
e403406	ENSG00000203875	SNHG5	0.413521	rs16874800:85286434:G:A	rs9450273	2.7967993689113	0.00516115717570479	0.05151628483903413	1.0	Exon
e144060	ENSG00000135951	TSGA10	0.13428800000000002	rs7600204	rs17021908	1.09593916250794	0.27310539919743304	0.5710652841712008	1.0	Exon
e424202	ENSG00000112584	FAM120B	0.079141	rs9356590	rs9366216:170676326:C:A	-3.579073754299	0.000344814153347948	0.0074522488823877565	1.0	Exon
e741230	ENSG00000188735	TMEM120B	0.208086	12:121681138:A:G	rs11043196	0.7760100711996021	0.437743039403307	0.7178104765234108	1.0	Exon
e754061	ENSG00000102763	VWA8	0.0788	rs1475482	rs9562356:42402178:A:G	0.361362756761604	0.7178282854080251	0.887355819683358	1.0	Exon
e637904	ENSG00000149480	MTA2	0.050294	rs11605665	rs11231338:62847352:G:A	1.0426531768247902	0.29710895111119395	0.5957727351643884	1.0	Exon
e886487	ENSG00000140807	NKD1	0.101801	rs903871	rs8047519	1.7511574488289698	0.0799187927455479	0.29384865126426474	1.0	Exon
e657252	ENSG00000074201	CLNS1A	0.072799	rs579711	rs1544274	-0.249953613855519	0.8026232209284009	0.9270353151547636	1.0	Exon
e283474	ENSG00000091490	SEL1L3	0.195297	rs1456435	rs13140320:25876242:A:G	0.69988861341079	0.483996868959171	0.7490428880219412	1.0	Exon
e843498	ENSG00000169684	CHRNA5	0.329683	rs8042374	rs2292117	0.992519917654618	0.320943968282531	0.6196533736357459	1.0	Exon
e740584	ENSG00000110931	CAMKK2	0.125528	12:121681138:A:G	rs25643	-1.47355037954012	0.140602689853096	0.4067409191843539	1.0	Exon
e101720	ENSG00000162910	MRPL55	0.07975800000000001	rs12129915	rs849749	0.101410025931243	0.919224977963336	0.97309320517	1.0	Exon
e526016	ENSG00000096968	JAK2	0.114856	rs461130:4834597:G:A	rs16922908	-1.7546760865938702	0.0793147286477902	0.29233417963600444	1.0	Exon
e286467	ENSG00000014824	SLC30A9	0.191499	rs6447133	rs11942311:41965136:G:A	-0.968169900984389	0.332959524346387	0.6321089781797516	1.0	Exon
e403391	ENSG00000203875	SNHG5	0.24630900000000006	rs16874800:85286434:G:A	rs9450273	2.97570354824519	0.0029231728797001	0.03537828294070256	1.0	Exon
e231495	ENSG00000136068	FLNB	0.083871	rs6767498	rs7635729	0.4037290973286021	0.686411940217509	0.8715087442676916	1.0	Exon
e796037	ENSG00000165409	TSHR	0.481611	rs1885601	rs2195103:81415462:T:C	-0.718757167127031	0.472290553169031	0.7420338878153722	1.0	Exon
e688824	ENSG00000070018	LRP6	0.135016	rs2961557	rs7308022	0.4412344471865779	0.659043277541536	0.8570733173432121	1.0	Exon
e446527	ENSG00000263001	GTF2I	0.339962	rs1167832	rs12535096	0.6120967022489471	0.5404737792788861	0.7853206187614975	1.0	Exon
e446689	ENSG00000263001	GTF2I	0.339962	rs1167832	rs12535096	0.618277765784348	0.5363922557149621	0.7830223833519163	1.0	Exon
e524255	ENSG00000172785	CBWD1	0.315486	rs584922	rs478882	3.39470093070235	0.0006870360516397308	0.012329061273485393	1.0	Exon
e40300	ENSG00000162601	MYSM1	0.206622	rs338911	rs7527235	-0.686168806620774	0.49260666573268	0.7545620077050393	1.0	Exon
e447938	ENSG00000127952	STYXL1	0.223877	rs2286428	rs11553096	-0.3881140584031629	0.697931628729577	0.8770664110232326	1.0	Exon
e252740	ENSG00000163864	NMNAT3	0.144763	rs1157820	rs9815708:139394571:T:C	0.310482869379975	0.7561937845234642	0.9057276733690128	1.0	Exon
e1038243	ENSG00000268081		0.153045	rs488125	rs2292986	2.6850228378578995	0.00725248503468058	0.06470023211205661	1.0	Exon
e5828	ENSG00000069424	KCNAB2	0.099145	rs12145625	rs34064241	1.86154206424474	0.0626676661714771	0.2525161678543869	1.0	Exon
e558712	ENSG00000126883	NUP214	0.109695	rs10988105	rs2282394	-2.447	0.0144050839046706	0.10310581183635012	1.0	Exon
e678305	ENSG00000256577		0.106923	rs10774343	rs216250	0.42996117203103296	0.6672238859474721	0.8611290093750451	1.0	Exon
e253847	ENSG00000175054	ATR	0.083754	rs11708528:142795437:A:C	rs13099184	-0.165137539317459	0.8688357265079871	0.9537092292500088	1.0	Exon
e256316	ENSG00000152580	IGSF10	0.08507200000000001	rs7637567:151190481:T:C	rs9289849	-0.180846487134635	0.8564880732018241	0.9488547975760488	1.0	Exon
e1133758	ENSG00000100142	POLR2F	0.076081	rs5995396	rs4821733	1.32831230359237	0.18407495683262096	0.4688535864029075	1.0	Exon
e662519	ENSG00000165895	ARHGAP42	0.07527	rs12225785	rs10895009	-0.004	0.9968084702675368	0.9993234239070746	1.0	Exon
e246276	ENSG00000197763	TXNRD3	0.129461	rs9858948	rs777235	2.8126602393442406	0.0049133536099467395	0.04978570652728317	1.0	Exon
e667244	ENSG00000166682	TMPRSS5	0.422198	rs2514218:113392994:C:T	rs4938050	0.551153474446214	0.581528470710846	0.8119328861142759	1.0	Exon
e846357	ENSG00000189136	UBE2Q2P1	0.059221	rs950169	rs17296856	-2.3522712558427203	0.0186591622792882	0.12152164318096825	1.0	Exon
e122031	ENSG00000152147	GEMIN6	0.21125500000000005	rs7568053	rs1562855:39008468:C:T	-0.452173831867937	0.651143758217888	0.8526440181017049	1.0	Exon
e285281	ENSG00000078140	UBE2K	0.189619	rs2732078:40005388:A:G	rs4388095	1.55183990964406	0.120700533926032	0.3737398377890087	1.0	Exon
e57888	ENSG00000134262	AP4B1	0.077658	rs773568	rs3765598	-1.60710778373267	0.108030726119691	0.3508887060954526	1.0	Exon
e829113	ENSG00000128923	FAM63B	0.156326	rs653765	rs7180130:58852639:A:G	-3.05303938892782	0.00226536201119211	0.029469724121286706	1.0	Exon
e1079172	ENSG00000088854	C20orf194	0.08442100000000001	rs16989000	rs6139130	0.694419041156345	0.48741945593959	0.7511643530706464	1.0	Exon
e443510	ENSG00000230189		0.22338	rs4288253:66925725:T:G	rs7792762	0.0601781785677142	0.9520137251913512	0.9832917588494516	1.0	Exon
e44965	ENSG00000116783	TNNI3K	0.117826	rs7540134	rs518769	0.248220438048638	0.803963853818966	0.9275891314255308	1.0	Exon
e757680	ENSG00000136098	NEK3	0.074293	rs9316533:51887139:G:A	rs7321120	0.4985926331408521	0.618066396017388	0.8337021777027612	1.0	Exon
e286464	ENSG00000014824	SLC30A9	0.07133300000000001	rs6447133	rs11942311:41965136:G:A	-1.43098366152485	0.152434897776479	0.4253498381323739	1.0	Exon
e775751	ENSG00000092108	SCFD1	0.130118	rs1959431	rs11628700:31101343:A:G	-1.25835236762475	0.20826435009842606	0.4968231887811047	1.0	Exon
e846366	ENSG00000189136	UBE2Q2P1	0.057702	rs950169	rs17296856	-2.32135111146838	0.0202679017982024	0.12693006668829804	1.0	Exon
e1117100	ENSG00000273203		0.15196800000000002	rs165645:17317346:C:T	rs928831	-0.0781998275801549	0.937669099170271	0.9789431086673832	1.0	Exon
e215334	ENSG00000173811	CCDC13-AS1	0.467513	rs9311317	rs7617368	0.7876358913038909	0.43090971448086896	0.7126706732736834	1.0	Exon
e912200	ENSG00000074660	SCARF1	0.071904	rs11655813	rs2984941	5.42139841227646	5.91345991452104e-08	5.452956131925279e-06	0.002333865224464018	Exon
e240781	ENSG00000206530	CFAP44	0.180232	rs12629415	rs2270785	0.9170793452403	0.35910106357536503	0.6552879214297397	1.0	Exon
e284562	ENSG00000174125	TLR1	0.130114	rs931023:38722580:C:T	rs11722813:38810769:C:T	-0.305553999859912	0.7599442490595659	0.907752948275843	1.0	Exon
e713791	ENSG00000196531	NACA	0.065425	rs2291738	rs10876915	-1.13360977442822	0.25695827115066605	0.5536287852114498	1.0	Exon
e567242	ENSG00000165568	AKR1E2	0.21273000000000006	rs1039197	rs11252770	-0.277384168877278	0.7814851362927471	0.9175330618493484	1.0	Exon
e438266	ENSG00000106624	AEBP1	0.144801	rs6656:44606098:C:T	rs17769733	-1.41078600334256	0.158307722775665	0.4340278064843686	1.0	Exon
e642935	ENSG00000146670	CDCA5	0.075142	rs1784223	rs527039	-0.114126986305298	0.909137130006631	0.9698644874985736	1.0	Exon
e386169	ENSG00000250264		0.119032	rs3891175	rs4713598	-2.17883514213448	0.0293439173034644	0.15816940511005592	1.0	Exon
e684530	ENSG00000111671	SPSB2	0.325882	rs4149570	rs5446	1.08551487478803	0.277693679227374	0.5755556046958941	1.0	Exon
e670336	ENSG00000118096	IFT46	0.346447	rs7117266	rs11552421	-1.61011712067085	0.107372290147989	0.34973254616134297	1.0	Exon
e1137691	ENSG00000189306	RRP7A	0.335769	rs134873	rs4822160	-0.318998543699653	0.7497276170996021	0.9022289262126478	1.0	Exon
e39237	ENSG00000162390	ACOT11	0.225641	rs4601533:54819977:A:C	rs300267	-1.0227800155297	0.30641186898057104	0.6050648642207807	1.0	Exon
e637528	ENSG00000167995	BEST1	0.088777	rs11230827	rs760306	-1.06615718494286	0.286352592893839	0.5839349893428307	1.0	Exon
e13640	ENSG00000053372	MRTO4	0.552178	rs2745327	rs1042380	-1.2259825097901005	0.220205256925909	0.5132109409320084	1.0	Exon
e903411	ENSG00000166822	TMEM170A	0.091833	rs10871304	rs7188432:75904712:T:C	1.43617933633643	0.150951317325765	0.4229444583910242	1.0	Exon
e449675	ENSG00000135218	CD36	0.103509	rs7793555	rs10233114	-1.605	0.108493804671821	0.3518715579737661	1.0	Exon
e231490	ENSG00000136068	FLNB	0.129415	rs6767498	rs6764482	1.13821524009993	0.25503061645674	0.5515227344442828	1.0	Exon
e443020	ENSG00000152926	ZNF117	0.127434	rs17710392	rs495336	-0.0976037847576829	0.922246919056886	0.9739993438932096	1.0	Exon
e405601	ENSG00000112249	ASCC3	0.12849100000000002	rs12193789	rs1392969	-1.62031396126827	0.105164851362837	0.3455995352048554	1.0	Exon
e101148	ENSG00000163050	ADCK3	0.054567	rs865682	rs2802271:227141493:C:T	1.91163831176162	0.0559226017366727	0.23575062195484525	1.0	Exon
e861146	ENSG00000260565		0.145293	rs3112675	rs11646579	-0.598949216600746	0.549206749936617	0.7911380283863547	1.0	Exon
e886197	ENSG00000155393	HEATR3	0.113912	rs933561	rs7193138	-2.21141112600673	0.0270073800809742	0.15091324786292068	1.0	Exon
e202448	ENSG00000214021	TTLL3	0.157317	rs2648550:9421187:G:A	rs3806667	0.520468402171376	0.602737145562192	0.8250633644527967	1.0	Exon
e238951	ENSG00000114446	IFT57	0.147919	rs3804639	rs1034496:107939784:A:C	-3.2183357100099803	0.00128936811128474	0.01951053310267689	1.0	Exon
e657258	ENSG00000074201	CLNS1A	0.072658	rs579711	rs1544274	-0.248726048534545	0.803572698098331	0.9274903104593446	1.0	Exon
e428685	ENSG00000003147	ICA1	0.184576	rs7776569:8559072:T:G	rs11981246	1.44046171688259	0.149736813581132	0.4210361086924007	1.0	Exon
e403381	ENSG00000203875	SNHG5	0.3392	rs16874800:85286434:G:A	rs9450273	2.7113420553266	0.0067011457990913395	0.0618066639786994	1.0	Exon
e793785	ENSG00000119640	ACYP1	0.052584000000000006	rs8009761	rs108621	-0.0414073818952481	0.9669711279446528	0.9892413361533418	1.0	Exon
e845278	ENSG00000255769	GOLGA2P10	0.21146	rs8027301	rs3902959	-0.614349917532739	0.538984123142118	0.7844435130069494	1.0	Exon
e332315	ENSG00000113593	PPWD1	0.122881	rs4455504	rs17213476:66074579:A:G	1.73492298352654	0.0827544476063209	0.3004319634140251	1.0	Exon
e222818	ENSG00000164068	RNF123	0.027195	rs2624847	rs4688689	-2.7965564094823	0.00516503936609046	0.051538421703066516	1.0	Exon
e481720	ENSG00000283239	KBTBD11-OT1	0.133742	rs4876226	rs17072197	-1.08628789986	0.277351638702781	0.5752397458974543	1.0	Exon
e396460	ENSG00000112144	ICK	0.108282	rs9474276:52517375:C:T	rs222461	0.182834325184352	0.854928014948422	0.9483313312846721	1.0	Exon
e460773	ENSG00000168255	POLR2J3	0.135505	rs12669274	rs17605251	0.7787515609386809	0.436126076675864	0.7164427753117023	1.0	Exon
e1127825	ENSG00000239282	GATSL3	0.05816	rs5753106	rs7287478	-2.3833770444367004	0.0171546140482053	0.11490854593355712	1.0	Exon
e567012	ENSG00000107959	PITRM1	0.341522	rs4881155	rs3740612:3175763:T:C	-0.827066098454563	0.408199598166298	0.6947768137193677	1.0	Exon
e403405	ENSG00000203875	SNHG5	0.342269	rs16874800:85286434:G:A	rs9450273	2.6997986351173	0.0069381455677674	0.06287664549324362	1.0	Exon
e76171	ENSG00000163563	MNDA	0.13707	rs862999	rs2875712:158788542:A:G	0.311331378749155	0.7555487149821178	0.9053692353108832	1.0	Exon
e60118	ENSG00000273136	NBPF26	0.138809	rs12075536	rs11249429:121291080:T:C	0.8397545777006591	0.401046005949803	0.6897669724504674	1.0	Exon
e704805	ENSG00000050426	LETMD1	0.105127	rs7136648	rs10099	-0.151354045189898	0.8796964383855309	0.958305465150074	1.0	Exon
e693267	ENSG00000123094	RASSF8	0.224155	rs7977928	rs16929965	2.01818927066343	0.0435715531465419	0.20157525354994366	1.0	Exon
e633065	ENSG00000183908	LRRC55	0.117897	rs708228	rs558266	-0.703502602455737	0.481742585493469	0.7474813108063666	1.0	Exon
e406798	ENSG00000183137	CEP57L1	0.065087	rs3813498	rs1260658	0.279880291299701	0.7795693484487242	0.9166004434371556	1.0	Exon
e448336	ENSG00000265479	DTX2P1-UPK3BP1-PMS2P11	0.141368	rs3095465	rs1109968	-1.5644131744833	0.11772056875524603	0.3686778040837401	1.0	Exon
e448369	ENSG00000233448	PMS2P9	0.141368	rs3095465	rs1109968	-1.5749127890750805	0.115276576227086	0.3646677623273207	1.0	Exon
e443529	ENSG00000230189		0.219115	rs4288253:66925725:T:G	rs34785430	-1.15314568223714	0.248850593932264	0.5454507603423671	1.0	Exon
e1014713	ENSG00000141994	DUS3L	0.13439600000000002	rs4807846	rs3826798	0.22038737899814104	0.8255694738904891	0.9358825341386166	1.0	Exon
e740975	ENSG00000170633	RNF34	0.104136	12:121681138:A:G	rs11065564	1.56575120145695	0.117406874429118	0.3682253382797628	1.0	Exon
e12232	ENSG00000215908	CROCCP2	0.155809	rs277447:16808694:C:A	rs279028	-1.4128113649783998	0.15771119571633702	0.433119652964803	1.0	Exon
e403374	ENSG00000203875	SNHG5	0.340821	rs16874800:85286434:G:A	rs9450273	2.69715635710363	0.0069934424641825785	0.06322605493159138	1.0	Exon
e716795	ENSG00000257921		0.102629	rs324015	rs10783847	-0.187120501752974	0.8515661539839341	0.9468064986221147	1.0	Exon
e740753	ENSG00000110931	CAMKK2	0.125445	12:121681138:A:G	rs25643	-1.44034672160009	0.149769329103816	0.4210675389471653	1.0	Exon
e667210	ENSG00000166682	TMPRSS5	0.431184	rs2514218:113392994:C:T	rs4938050	0.589879604242946	0.555271368867443	0.7952857858575764	1.0	Exon
e122952	ENSG00000162878	PKDCC	0.110932	rs10193285:42042876:A:C	rs6751325	-2.20891921845467	0.0271802601980749	0.15148585356962735	1.0	Exon
e361616	ENSG00000055147	FAM114A2	0.100998	rs489770	rs7715256	-1.89257870321555	0.058413918137728	0.2423555742178016	1.0	Exon
e1013091	ENSG00000167671	UBXN6	0.14537	rs2602731	rs34080966:4417845:T:C	0.864840661204447	0.387126250207053	0.6780216717347068	1.0	Exon
e612835	ENSG00000110651	CD81	0.279036	rs234868	rs2521300:2359132:C:A	1.0602671023505	0.28902310118287605	0.586846063772698	1.0	Exon
e670683	ENSG00000019144	PHLDB1	0.06779500000000001	rs7117266	rs498872	2.15876442146132	0.030868448017298	0.16355486231303482	1.0	Exon
e395876	ENSG00000112118	MCM3	0.21420300000000006	rs9474276:52517375:C:T	rs1266787	-0.35814015339863503	0.720238431215359	0.8889542128972008	1.0	Exon
e1022634	ENSG00000099203	TMED1	0.096067	rs281440	rs2304237	1.55207239852828	0.120644901451087	0.3735968870592429	1.0	Exon
e96459	ENSG00000082512	TRAF5	0.121657	rs1501562	rs6540679	0.0587616979991135	0.95314191628678	0.9839053176598842	1.0	Exon
e1069969	ENSG00000170954	ZNF415	0.326046	rs2290747	rs12985137	1.3336435862221	0.182320691301013	0.4669284263120112	1.0	Exon
e319823	ENSG00000249915	PDCD6	0.102607	rs4956934	rs2115273	0.653275781110399	0.51357850300849	0.7682751308886809	1.0	Exon
e49869	ENSG00000117500	TMED5	0.198926	rs4847377	rs4847235	-0.62626423694157	0.531141639604813	0.7797057629721571	1.0	Exon
e858660	ENSG00000140988	RPS2	0.624159	rs1626051	rs758335	1.69684937159396	0.0897251418358612	0.31476044573137396	1.0	Exon
e888438	ENSG00000159461	AMFR	0.112832	rs11076128	rs4556786	-0.0981105808895341	0.9218444857288268	0.9739993438932096	1.0	Exon
e149946	ENSG00000175497	DPP10	0.12972	rs13403395:115160710:T:G	rs1036022	1.62905491854102	0.103301393526128	0.34157138893228	1.0	Exon
e676143	ENSG00000149571	KIRREL3	0.11775	rs7938935	rs7108068	-0.576231993773336	0.564458382651606	0.801429232318535	1.0	Exon
e750862	ENSG00000132952	USPL1	0.137155	rs489679	rs17632858	1.8489555468058896	0.0644642318703744	0.25637338048147995	1.0	Exon
e833855	ENSG00000166938	DIS3L	0.313606	rs189155	rs12911848	1.4294446412736597	0.152876475382876	0.42585720529125104	1.0	Exon
e406029	ENSG00000132429	POPDC3	0.444265	rs156235:104871539:C:T	rs1890228	-0.586618557866201	0.557459916156172	0.7968299051441685	1.0	Exon
e1075751	ENSG00000105136	ZNF419	0.215674	rs2052241	rs10426255	-1.6742027203663	0.0940907650468925	0.3232520012579604	1.0	Exon
e437281	ENSG00000106571	GLI3	0.114478	rs1476665	rs846266	0.451138328486271	0.6518898547198039	0.8529968434064062	1.0	Exon
e395095	ENSG00000180113	TDRD6	0.493088	rs12215229	rs2270450	3.74802914768588	0.000178229546104347	0.0046369054028347146	1.0	Exon
e639340	ENSG00000255717	SNHG1	0.14362	rs11605665	rs2289574	0.286903042200328	0.774186561035741	0.9142538047192256	1.0	Exon
e102095	ENSG00000154358	OBSCN	0.083682	rs10799438	rs1620111	0.181996892732914	0.855585164419042	0.9484421439824208	1.0	Exon
e86872	ENSG00000116698	SMG7	0.067313	rs789181	rs9633306:183638352:C:T	0.598856879547933	0.549268328370905	0.7911380283863547	1.0	Exon
e392418	ENSG00000146223	RPL7L1	0.141979	rs6938026	rs9471941	-0.332419588362264	0.73957244936065	0.8975944561344968	1.0	Exon
e403416	ENSG00000203875	SNHG5	0.249021	rs16874800:85286434:G:A	rs9450273	2.94583624256948	0.00322082868285958	0.037630682541864725	1.0	Exon
e626599	ENSG00000110435	PDHX	0.15448900000000002	rs10768085	rs2986427:34916345:G:A	-0.0716932340327891	0.9428460407676792	0.9805608762016916	1.0	Exon
e134593	ENSG00000163013	FBXO41	0.163401	rs11899902	rs7609407	-0.921491534101888	0.3567938591902679	0.6532230814033301	1.0	Exon
e208511	ENSG00000077097	TOP2B	0.067936	rs4681018	rs11712723	-0.872859182490619	0.3827398367019009	0.6739212212223615	1.0	Exon
e988857	ENSG00000134265	NAPG	0.101361	rs264234	rs546966	0.804807186692435	0.42093095384541707	0.7047633983566025	1.0	Exon
e704672	ENSG00000050426	LETMD1	0.105613	rs7136648	rs10099	-0.158498842211943	0.874063732912754	0.9557259230280276	1.0	Exon
e385126	ENSG00000168477	TNXB	0.05654	rs497309	rs2239689	7.06014821070083	1.6632510676829901e-12	6.698319376351486e-10	6.564352988824457e-08	Exon
e396475	ENSG00000112144	ICK	0.108115	rs9474276:52517375:C:T	rs222461	0.179497236310576	0.857547287195172	0.9490443268389842	1.0	Exon
e1017437	ENSG00000268400		0.131601	rs4134860	rs7359905	-0.0537133600885388	0.957163538357667	0.9853506538776682	1.0	Exon
e713397	ENSG00000257576		0.087351	rs2291738	rs7314242	1.10489562928785	0.269204816520388	0.5667416916632076	1.0	Exon
e425162	ENSG00000146540	C7orf50	0.331115	rs4076072	rs884977	1.11411128140346	0.265231449459436	0.5618538792050677	1.0	Exon
e1123482	ENSG00000099977	DDT	0.30943200000000004	rs17545261	rs9624364	0.4823857461799641	0.62953194486123	0.8400925534349336	1.0	Exon
e615958	ENSG00000179532	DNHD1	0.113425	rs4758124	rs762854	-0.8798010469068721	0.378967097438133	0.6709444838772114	1.0	Exon
e736156	ENSG00000173064	HECTD4	0.071031	12:112448485:T:C	rs12422941	-1.967987253264	0.0490695043655343	0.21725668934199485	1.0	Exon
e1021792	ENSG00000129347	KRI1	0.203404	rs749259	rs1465701	0.457282453777771	0.6474680397106279	0.8507921293607639	1.0	Exon
e704780	ENSG00000050426	LETMD1	0.105341	rs7136648	rs10099	-0.173287070277794	0.8624257863704079	0.9507580696709386	1.0	Exon
e120734	ENSG00000171055	FEZ2	0.136123	rs1558701	rs1548894	0.206645802027987	0.8362864873681051	0.9405076828025362	1.0	Exon
e573858	ENSG00000120539	MASTL	0.098019	rs10764690	rs7086553	2.562	0.0104071318494289	0.08294516198054837	1.0	Exon
e524054	ENSG00000172785	CBWD1	0.314319	rs584922	rs478882	3.39269246303486	0.0006920929288251861	0.012398924930523659	1.0	Exon
e264065	ENSG00000078070	MCCC1	0.10442	rs7349550:183545282:A:G	rs4859268:182762140:C:T	-1.2292373352877	0.2189828345137	0.5116989656454825	1.0	Exon
e778099	ENSG00000174373	RALGAPA1	0.259882	rs8014377	rs12433804	0.7058486275194169	0.4802822778846779	0.7468359079794924	1.0	Exon
e264494	ENSG00000114796	KLHL24	0.531487	rs10470523	rs12630877	1.5604471268345002	0.118654255440686	0.3700069968798065	1.0	Exon
e394778	ENSG00000096401	CDC5L	0.085796	rs7742824	rs9381325	1.24824756321109	0.211940410623252	0.5012675847107261	1.0	Exon
e783022	ENSG00000126777	KTN1	0.10685	rs2341883	rs1307315:55967795:C:T	-1.8115167585783705	0.0700608973055296	0.27030964306431504	1.0	Exon
e827024	ENSG00000197535	MYO5A	0.06086900000000001	rs12902679:52881317:A:G	rs11853179	1.73005643606836	0.0836201925553194	0.302335377642862	1.0	Exon
e566853	ENSG00000185736	ADARB2	0.361949	rs10794749	rs7100066	0.841419662057335	0.40011287427055	0.6888825550249006	1.0	Exon
e901673	ENSG00000182149	IST1	0.06751599999999999	rs11866164	rs3751820	1.27781091192216	0.20131610595714494	0.4886134157684423	1.0	Exon
e457896	ENSG00000085514	PILRA	0.054124	rs1734907	rs4472444	-1.00283692639556	0.315939549006641	0.6149823242128334	1.0	Exon
e619232	ENSG00000110321	EIF4G2	0.137257	rs12280481	rs11042836	-2.0264626390534697	0.0427173975854462	0.19884383941854786	1.0	Exon
e665625	ENSG00000137713	PPP2R1B	0.051786	rs6589285:112264620:G:A	rs612345	-1.16297232692158	0.24484073030590095	0.5414512793954868	1.0	Exon
e362546	ENSG00000055163	CYFIP2	0.080708	rs4512122:157588362:C:A	rs9313634	0.24302537056167106	0.8079857436537919	0.9292582519955529	1.0	Exon
e898001	ENSG00000132600	PRMT7	0.085478	rs1975802	rs3785115	1.6901026458923605	0.0910083187919094	0.31707814665889844	1.0	Exon
e431814	ENSG00000136243	NUPL2	0.17363299999999998	rs227932	rs1881201:23194013:C:T	0.712303984113431	0.476276557458058	0.7444438373543436	1.0	Exon
e1067122	ENSG00000204653	ASPDH	0.148526	rs2304206	rs3852863	-2.14936034387954	0.031605846438946	0.16580605677534174	1.0	Exon
e231271	ENSG00000136068	FLNB	0.121777	rs6767498	rs6764482	1.14176098394084	0.253553384078124	0.5502882270778839	1.0	Exon
e255194	ENSG00000071794	HLTF	0.092074	rs11717064	rs3772573	1.30950562551993	0.19036313343536895	0.4762940146629712	1.0	Exon
e200306	ENSG00000175928	LRRN1	0.12083	rs1485273	rs317570:4015564:C:T	0.303641855799017	0.761400759867354	0.9083337881259858	1.0	Exon
e832577	ENSG00000166839	ANKDD1A	0.273508	rs4777185	rs1352093	1.16796743071703	0.24281990258074895	0.5388761299569512	1.0	Exon
e346761	ENSG00000064652	SNX24	0.094699	rs1862265	rs11241713	0.00759521202178838	0.9939399558563892	0.9981379716021624	1.0	Exon
e738871	ENSG00000111725	PRKAB1	0.091759	rs12298021	rs6490267	2.765	0.00569227958042599	0.05523904553741642	1.0	Exon
e926494	ENSG00000141027	NCOR1	0.163314	rs7210224	rs178798	2.8780867260191	0.00400095129748759	0.04326183573676121	1.0	Exon
e730346	ENSG00000111696	NT5DC3	0.397529	rs10860955	12:104217600:C:A	-2.8621994650666	0.00420712044536647	0.04480367582765205	1.0	Exon
e480760	ENSG00000155093	PTPRN2	0.139547	rs17731604	rs1059752	0.171602753123613	0.863749842884288	0.951394139660869	1.0	Exon
e447645	ENSG00000127948	POR	0.13459000000000002	rs2286428	rs7800970:75880198:T:C	-0.501383061074344	0.6161015587120121	0.8324018388807182	1.0	Exon
e1020102	ENSG00000171466	ZNF562	0.44896	rs749259	rs9304957	0.38551228671265503	0.699857905152158	0.8777497046149187	1.0	Exon
e228924	ENSG00000163931	TKT	0.09641	rs1080500	rs3736151	3.42281945811418	0.0006197522576496339	0.011419123413939357	1.0	Exon
e483567	ENSG00000253641		0.117397	rs11993663	rs10112584	-1.0463599608085898	0.29539487133449	0.5938442026771759	1.0	Exon
e417759	ENSG00000055211	GINM1	0.103328	rs9403990	rs10782310	-1.51161286478599	0.130632377000239	0.3912107148610079	1.0	Exon
e645943	ENSG00000175115	PACS1	0.099593	rs2241303	rs535395	1.12652700663196	0.259942515918732	0.5559313883863805	1.0	Exon
e609994	ENSG00000177106	EPS8L2	0.204493	rs4074376	rs7482162	-2.45167993944033	0.0142191073687759	0.10233142059144393	1.0	Exon
e137834	ENSG00000042445	RETSAT	0.471375	rs1124836	rs4474882	1.74572484865756	0.0808587750996573	0.29604300081091	1.0	Exon
e497024	ENSG00000176209	SMIM19	0.136783	rs2084706	rs2356610	-1.1698898184101998	0.24204531175611896	0.5378782939118971	1.0	Exon
e229642	ENSG00000113812	ACTR8	0.24508600000000005	rs13080668:53443354:T:C	rs2241806	1.9825604023385	0.0474165541383504	0.21270619938375485	1.0	Exon
e899567	ENSG00000090857	PDPR	0.06035	rs2304526:69689350:A:G	rs1808417	1.15278475614166	0.24899874277558695	0.5455633920570749	1.0	Exon
e1127274	ENSG00000184117	NIPSNAP1	0.08026599999999999	rs6519766:29269991:G:A	rs2007668	-2.95849704632648	0.00309143204359113	0.03659554543023729	1.0	Exon
e845241	ENSG00000197978	GOLGA6L9	0.324936	rs8027301	rs16973457	1.20329419862722	0.22886249325920105	0.5232478462634964	1.0	Exon
e893711	ENSG00000159593	NAE1	0.103522	rs11639725	rs9926649	2.3355800342794	0.0195131401693915	0.12414751900657628	1.0	Exon
e432505	ENSG00000070882	OSBPL3	0.140997	rs2237326	rs10265239	0.9103305524643492	0.3626482105386479	0.6582903757543809	1.0	Exon
e703937	ENSG00000139624	CERS5	0.129434	rs7136648	rs3741562	-2.89413612547473	0.00380203294704965	0.041816128830100295	1.0	Exon
e528001	ENSG00000215237		0.25103200000000003	rs12093	rs10511603	-0.437455448919816	0.661781078809206	0.8585971717728521	1.0	Exon
e462272	ENSG00000164815	ORC5	0.160245	rs7776707	rs10238218	0.478653560798238	0.63218510805876	0.8420174158017442	1.0	Exon
e703912	ENSG00000139624	CERS5	0.133528	rs7136648	rs3741562	-2.88654446104196	0.0038949771124678397	0.04248840842945501	1.0	Exon
e322968	ENSG00000183580	FBXL7	0.128131	rs12656374	rs2402181	-0.967113794849927	0.33348715010232	0.6325168030430043	1.0	Exon
e383480	ENSG00000204394	VARS	0.105696	rs497309	rs2227955	-0.4257751355262209	0.670271706667073	0.8624810589552591	1.0	Exon
e630244	ENSG00000149179	C11orf49	0.319253	rs7109698	rs3740694	-0.0476463958932087	0.96199805541897	0.987057773384128	1.0	Exon
e349161	ENSG00000281938		0.104393	rs2079103	rs156025:131540884:C:T	1.48637666780655	0.13717951778561502	0.4017373044603351	1.0	Exon
e12258	ENSG00000215908	CROCCP2	0.182092	rs277447:16808694:C:A	rs6660924	-0.160603329352847	0.8724058324971341	0.9548736942123528	1.0	Exon
e212635	ENSG00000060971	ACAA1	0.171228	rs6771881	rs4955397	-0.904573297055836	0.36569148717310496	0.6604069290791716	1.0	Exon
e403421	ENSG00000203875	SNHG5	0.24457	rs16874800:85286434:G:A	rs9450273	2.9454701382330497	0.0032246427293486602	0.03765295106485314	1.0	Exon
e704764	ENSG00000050426	LETMD1	0.102673	rs7136648	rs10099	-0.215496232818544	0.829380448849259	0.9371448860902859	1.0	Exon
e893873	ENSG00000172840	PDP2	0.075182	rs11639725	rs6499103	0.303641677106915	0.7614008960195982	0.9083337881259858	1.0	Exon
e22443	ENSG00000084636	COL16A1	0.241472	rs3795432	rs6656079	-1.0931063952700002	0.27434708840071	0.5723165356472764	1.0	Exon
e497050	ENSG00000176209	SMIM19	0.08389400000000001	rs2084706	rs2356610	-2.38131255866859	0.0172510676953632	0.11535884255047432	1.0	Exon
e106885	ENSG00000117020	AKT3	0.109771	rs14403	rs3006917	-6.56453484519207	5.21955381416978e-11	1.2335337148732855e-08	2.060001303838387e-06	Exon
e231485	ENSG00000136068	FLNB	0.069895	rs6767498	rs1675385:57950151:T:G	0.36319680698108	0.7164578726723809	0.8866036977566654	1.0	Exon
e657845	ENSG00000137513	NARS2	0.13258499999999998	rs7102408	rs10793334:78278792:T:C	0.266489356337965	0.78986235554615	0.920957711788824	1.0	Exon
e37831	ENSG00000162378	ZYG11B	0.044605	rs1047619	rs6662414	-0.0191729117172069	0.984703166948303	0.9957572554353312	1.0	Exon
e797536	ENSG00000140025	EFCAB11	0.122847	rs4904492	rs2281751	0.7998475968155501	0.423799102379839	0.7068443563005664	1.0	Exon
e832659	ENSG00000090487	SPG21	0.112477	rs4777185	rs4346160	-1.69243738890515	0.0905626085588074	0.3161920091994385	1.0	Exon
e738840	ENSG00000111725	PRKAB1	0.091379	rs12298021	rs6490267	2.765000000000009	0.00569227958042599	0.05523904553741642	1.0	Exon
e608412	ENSG00000142082	SIRT3	0.082748	rs4074376	rs2272563	0.8797625443312579	0.3789879593642661	0.6709513206939168	1.0	Exon
e658690	ENSG00000150672	DLG2	0.104853	rs11233649	rs11233672:83272544:G:A	1.72815635709142	0.0839601958175754	0.3029490810323869	1.0	Exon
e667305	ENSG00000166682	TMPRSS5	0.4584220000000001	rs2514218:113392994:C:T	rs4938050	0.6091228156590219	0.5424430356420179	0.7866470434570465	1.0	Exon
e1030632	ENSG00000186204	CYP4F12	0.103349	rs2189784	rs1290624	1.89215415376576	0.058470444764947	0.242502421557184	1.0	Exon
e370581	ENSG00000127022	CANX	0.126475	rs307806	rs12652934	-3.4676254691069	0.000525078553441457	0.010163450352463946	1.0	Exon
e248660	ENSG00000017260	ATP2C1	0.075815	rs2090994	rs2063637	1.7481514932194	0.0804377984333973	0.29498593112533833	1.0	Exon
e1136554	ENSG00000235513		0.046472	rs926914	rs2179744	5.48607128919985	4.10971099324916e-08	3.9754402884942316e-06	0.001621979637705646	Exon
e278264	ENSG00000250986		0.085186	rs2857962	rs10022193	-0.272645646739561	0.785125619727556	0.9191596297320278	1.0	Exon
e658631	ENSG00000150672	DLG2	0.096846	rs11233649	rs11233672:83272544:G:A	1.72629453539678	0.0842944379761198	0.30368312036545136	1.0	Exon
e259561	ENSG00000114200	BCHE	0.225364	rs6809868:165934652:G:A	rs11925572	1.51432292519493	0.129943956859695	0.39024455002401903	1.0	Exon
e59344	ENSG00000198162	MAN1A2	0.14434	rs798053	rs7526160	1.08564465339494	0.27763623601147497	0.5755275658734641	1.0	Exon
e386645	ENSG00000204248	COL11A2	0.386653	rs9461856:33395199:G:A	rs2257126	1.81244462171126	0.0699175233982028	0.26997699794118674	1.0	Exon
e274305	ENSG00000174227	PIGG	0.085844	rs9332466	rs7678962	-2.03708617812623	0.0416414067551138	0.1960408119082132	1.0	Exon
e1029033	ENSG00000123159	GIPC1	0.09577	rs11671204	rs8105431:14934891:A:G	-1.1850340746727	0.23600397468021694	0.5317331089058699	1.0	Exon
e736163	ENSG00000173064	HECTD4	0.020759	12:112448485:T:C	rs4766573	-1.27072328427307	0.203827109054363	0.4914736466926189	1.0	Exon
e1056209	ENSG00000279095		0.114324	rs2571101:44843754:G:A	rs10426401	1.14460573073127	0.25237251730939897	0.5491234571122964	1.0	Exon
e576618	ENSG00000271335		0.35954899999999995	rs2492455:35135341:T:C	rs2474528	0.884540981606938	0.376404249925889	0.669078346702025	1.0	Exon
e694801	ENSG00000133704	IPO8	0.137051	12:30518576:A:C	rs11834524	0.42569395386284	0.670330868291585	0.8624810589552591	1.0	Exon
e524282	ENSG00000172785	CBWD1	0.277337	rs584922	rs478882	2.70418329237686	0.00684725076264159	0.06247508814276007	1.0	Exon
e1052516	ENSG00000105341	ATP5SL	0.297697	rs11879090	rs3810174	2.6802121541381	0.0073575512534157705	0.06523937886285333	1.0	Exon
e1052525	ENSG00000105341	ATP5SL	0.297697	rs11879090	rs3810174	2.68021258402921	0.00735754180382522	0.06523937886285333	1.0	Exon
e477575	ENSG00000002933	TMEM176A	0.240677	rs2303933	rs4463336	-0.510070750145053	0.6100018962868691	0.8294526569319756	1.0	Exon
e306877	ENSG00000138688	KIAA1109	0.07588099999999999	rs13122461	rs691923	-0.261280483013482	0.7938762162613809	0.92265751345706	1.0	Exon
e901059	ENSG00000172137	CALB2	0.063922	rs1465463:71359600:T:C	rs16971009	-0.512877044476549	0.608037331966067	0.8282603974769072	1.0	Exon
e571017	ENSG00000152465	NMT2	0.096221	rs7920514	rs10906845	-2.55598726199727	0.0105886994976823	0.08403462760406742	1.0	Exon
e233750	ENSG00000172340	SUCLG2	0.24692	rs7630024	rs2363708	2.3680013212851097	0.0178844720303945	0.11827185952137732	1.0	Exon
e696901	ENSG00000188906	LRRK2	0.13878900000000002	rs7979444	rs7955902	1.29253077076333	0.196173396828418	0.4832225477581854	1.0	Exon
e567713	ENSG00000057608	GDI2	0.144005	rs2386644:5702220:C:T	rs2275774	-1.29493876850743	0.19534135322063895	0.4820096184662218	1.0	Exon
e320219	ENSG00000028310	BRD9	0.109332	rs6894574	rs3792723	0.779786135714134	0.43551676834064	0.7161295015457061	1.0	Exon
e1125296	ENSG00000100099	HPS4	0.181154	rs948335	rs929131:26844769:T:C	-0.7107679198066709	0.477228063153589	0.7452817334790558	1.0	Exon
e738848	ENSG00000111725	PRKAB1	0.092664	rs12298021	rs6490267	2.765	0.00569227958042599	0.05523904553741642	1.0	Exon
e40292	ENSG00000162601	MYSM1	0.374434	rs338911	rs2064374	-1.44380566518742	0.148793647983916	0.4197597501773562	1.0	Exon
e1062576	ENSG00000183207	RUVBL2	0.115901	rs8106205	rs3810176:49496786:C:T	1.0590000000000002	0.289599779719877	0.5874606551297484	1.0	Exon
e60117	ENSG00000273136	NBPF26	0.37065	rs12075536	rs11249433	0.851124035495464	0.3947004550617769	0.6848820778159224	1.0	Exon
e1129821	ENSG00000198089	SFI1	0.057161	rs136233:31212410:A:G	rs4820974	-1.44971052872353	0.147139258449553	0.4177201203588339	1.0	Exon
e691771	ENSG00000111716	LDHB	0.202566	12:22004198:G:A	12:21771903:C:A	-0.16609133826094	0.8680850705480779	0.9533716630019708	1.0	Exon
e432428	ENSG00000105928	DFNA5	0.245616	rs2237326	rs2521757	4.0775992360930005	4.5503110759694894e-05	0.0015535218618969535	1.0	Exon
e895571	ENSG00000159714	ZDHHC1	0.046539	rs7198357	rs7204679	3.5394632137723	0.000400941645760471	0.008332787747882311	1.0	Exon
e384042	ENSG00000244255		0.064162	rs497309	rs498240	-0.3220142243843689	0.7474419185079301	0.9009067370435034	1.0	Exon
e443593	ENSG00000226824		0.278417	rs1015680	rs2707854	1.06202562282858	0.28822405323068795	0.5859229215033868	1.0	Exon
e107341	ENSG00000203666	EFCAB2	0.357219	rs3006014	rs4658690	-0.13291353266547	0.8942617643442249	0.9641953861154514	1.0	Exon
e403370	ENSG00000203875	SNHG5	0.343107	rs16874800:85286434:G:A	rs9450273	2.700168754338069	0.00693043125133573	0.06283559159119395	1.0	Exon
e608591	ENSG00000142102	ATHL1	0.381006	rs4074376	rs936466	-2.8902428660057096	0.0038494430455502213	0.042154819278227125	1.0	Exon
e569797	ENSG00000123240	OPTN	0.1224	rs12355005	rs1113816:13187436:T:C	-1.55629621765813	0.119637670439009	0.3718716843226401	1.0	Exon
e1022619	ENSG00000099203	TMED1	0.0829	rs281440	rs35765546	0.6580000000000009	0.510538131154553	0.7665452492686885	1.0	Exon
e220119	ENSG00000068745	IP6K2	0.382538	rs4558783	rs3172494	0.163788970609673	0.8698972745991859	0.9537930798992332	1.0	Exon
e486618	ENSG00000156011	PSD3	0.101373	rs4298523	rs17467958	-0.199907316219818	0.841553068423708	0.9429514958448346	1.0	Exon
e528491	ENSG00000107295	SH3GL2	0.230282	rs1329917	rs1998247	0.653125746759338	0.5136752149903929	0.76830332019653	1.0	Exon
e256809	ENSG00000174953	DHX36	0.04797	rs355748	rs171390	-0.938774869485195	0.347846344129094	0.6454980093917131	1.0	Exon
e112171	ENSG00000196208	GREB1	0.099573	rs2716613	rs6724078	1.01892680423496	0.308237717341544	0.6067743024748723	1.0	Exon
e704786	ENSG00000050426	LETMD1	0.103044	rs7136648	rs10099	-0.197055654391733	0.8437839856068109	0.943760998323904	1.0	Exon
e207837	ENSG00000114166	KAT2B	0.088386	rs9835991	rs2686322:20113105:G:A	-0.205282788005367	0.8373511908807671	0.9411824523820591	1.0	Exon
e9771	ENSG00000199347	RNU5E-1	0.243935	rs1208984	rs7554547	-1.25706082403402	0.208731611623218	0.4973742990963923	1.0	Exon
e116069	ENSG00000157851	DPYSL5	0.062569	rs4665352	rs12618836:27137616:G:A	3.70035230893376	0.000215300354188103	0.005296859907822389	1.0	Exon
e1020409	ENSG00000080573	COL5A3	0.200071	rs749259	rs2287805	-0.652934962902184	0.513798207748153	0.7683249674568495	1.0	Exon
e1070049	ENSG00000170954	ZNF415	0.327652	rs2290747	rs12985137	1.32592802728167	0.18486353835048	0.4700959181407533	1.0	Exon
e405949	ENSG00000203809	LIN28B-AS1	0.093344	rs156235:104871539:C:T	rs2744161	-0.191508552123828	0.848127180915019	0.9452507674962978	1.0	Exon
e861095	ENSG00000215154		0.081514	rs3112675	rs4786303	1.03766782427872	0.299424729622621	0.5979555636298125	1.0	Exon
e147009	ENSG00000153201	RANBP2	0.193779	rs1013940	rs2718755:109062693:A:G	0.84904904179702	0.39585400391833	0.6858455275175327	1.0	Exon
e434117	ENSG00000281404	LINC01176	0.134367	rs11763228	rs7776608:30422396:G:A	-2.09393637239251	0.0362656486378529	0.18044583393723404	1.0	Exon
e451894	ENSG00000105792	CFAP69	0.077429	rs803173	rs2157790:89941764:G:T	-2.72230695106593	0.00648278972990643	0.060272382160239585	1.0	Exon
e438274	ENSG00000106624	AEBP1	0.180276	rs6656:44606098:C:T	rs17769733	-0.8454925683121759	0.397835880273066	0.6870498180874476	1.0	Exon
e112477	ENSG00000151779	NBAS	0.273762	rs10754948	rs1024870	-2.55099765915187	0.0107415047265003	0.0847700394002774	1.0	Exon
e1052530	ENSG00000105341	ATP5SL	0.297591	rs11879090	rs3810174	2.68007691461125	0.00736052454247905	0.06525108313522476	1.0	Exon
e142447	ENSG00000144199	FAHD2B	0.109366	rs2271893	rs17119655	-2.46178535587773	0.0138247374842167	0.10033484999808394	1.0	Exon
e987213	ENSG00000263753	LINC00667	0.303236	rs1580844:4974685:A:G	rs7227039:5255351:A:G	3.4135486431561	0.000641227105313534	0.0117109255739978	1.0	Exon
e136924	ENSG00000005436	GCFC2	0.080389	rs10201616	rs7590218	0.081981896540759	0.9346611094577192	0.9775352450436664	1.0	Exon
e750029	ENSG00000132970	WASF3	0.233517	rs17071948	rs574593	-0.104346713384364	0.9168942082971868	0.9726481924227438	1.0	Exon
e481146	ENSG00000126870	WDR60	0.335135	rs3850492	rs11772349:158737561:G:A	0.221955971731412	0.824348157892785	0.9353039743439572	1.0	Exon
e782862	ENSG00000131981	LGALS3	0.107685	rs17128077	rs7158989:55585558:C:T	1.05269603004808	0.292480328740349	0.5907231530830231	1.0	Exon
e667280	ENSG00000166682	TMPRSS5	0.4311930000000001	rs2514218:113392994:C:T	rs4938050	0.5944208139624089	0.552230690648417	0.7935224884519433	1.0	Exon
e371256	ENSG00000146090	RASGEF1C	0.08784299999999999	rs307806	rs1127575	1.59423890502433	0.11088253572571903	0.3561361521392377	1.0	Exon
e259566	ENSG00000114200	BCHE	0.2257	rs6809868:165934652:G:A	rs11925572	1.5135183888332298	0.130148033776844	0.39059563167816025	1.0	Exon
e1067137	ENSG00000204653	ASPDH	0.141499	rs2304206	rs1673018:50987694:A:G	-2.5926153318213903	0.00952492390774141	0.07830911659398003	1.0	Exon
e667269	ENSG00000166682	TMPRSS5	0.431362	rs2514218:113392994:C:T	rs4938050	0.6022409534745351	0.54701375868262	0.7901109652293575	1.0	Exon
e726524	ENSG00000028203	VEZT	0.077787	12:95179503:C:T	rs7304978	-2.6891994169808	0.007162361813166309	0.06415727046759752	1.0	Exon
e655387	ENSG00000166435	XRRA1	0.388563	rs7396866	rs2119028	-2.30134571670951	0.0213720975962127	0.1309567731454319	1.0	Exon
e214430	ENSG00000168038	ULK4	0.288179	rs6802052:41220433:C:T	rs13325965:41914942:G:T	-0.7839415577549771	0.433074403351689	0.7146455589327821	1.0	Exon
e832692	ENSG00000090487	SPG21	0.095079	rs4777185	rs4346160	0.545806849462933	0.585198714502637	0.813842547844377	1.0	Exon
e475767	ENSG00000198420	TCAF1	0.116215	rs2189874	rs7811904	-2.34089569565486	0.0192375407399063	0.12321454404120125	1.0	Exon
e719879	ENSG00000111605	CPSF6	0.152523	rs10878840	rs2305641	-1.7676924345493998	0.0771123354484744	0.28714394174150565	1.0	Exon
e250783	ENSG00000182923	CEP63	0.06918200000000001	rs1596707	rs7630874	0.8119971795859879	0.416793249866514	0.7015344247902469	1.0	Exon
e88560	ENSG00000000971	CFH	0.053688	rs7524776	rs3855964	1.16	0.24604880610268695	0.5423069684045421	1.0	Exon
e1062479	ENSG00000104812	GYS1	0.105396	rs8106205	rs2042911	-1.92044789503113	0.0548013487085756	0.23268906180541726	1.0	Exon
e277789	ENSG00000197386	HTT	0.085984	rs1263446	rs3088231	0.7674103402928301	0.442837582536642	0.7208230389432717	1.0	Exon
e915000	ENSG00000132388	UBE2G1	0.068035	rs3760471	rs7224388:4226795:T:C	-4.43167996590839	9.350172626465021e-06	0.000415099283519342	0.36902326304869504	Exon
e809297	ENSG00000261622		0.183935	rs1717839	rs8041086	1.1402392502190302	0.254186639349513	0.5509566541771097	1.0	Exon
e321865	ENSG00000150756	FAM173B	0.203093	rs11745764	rs3844305	0.634721704348719	0.525609935487679	0.7762113124000833	1.0	Exon
e645843	ENSG00000087365	SF3B2	0.078029	rs10896050	rs547404	1.70513713349103	0.0881688514993075	0.3116668215067774	1.0	Exon
e626947	ENSG00000149090	PAMR1	0.129133	rs10836406:35510792:T:C	rs10501140	-1.22390626849446	0.22098758863229895	0.5143431715840622	1.0	Exon
e809357	ENSG00000259905	PWRN1	0.07711900000000001	rs2030101	rs7497869:24796034:A:G	-0.160867422027614	0.8721978215317809	0.9547631725299496	1.0	Exon
e744804	ENSG00000073060	SCARB1	0.114137	12:124479331:C:T	rs838884	0.7751323425230869	0.438261462038428	0.7180068894610883	1.0	Exon
e617149	ENSG00000166436	TRIM66	0.068577	rs4758302:8193949:T:C	rs4758063	-0.0481582183290885	0.9615901484704992	0.9869270615208616	1.0	Exon
e420870	ENSG00000130338	TULP4	0.163167	rs7739151:158077658:G:T	rs9356547:158676582:A:G	-0.742849613308852	0.457572734175697	0.7314096079252898	1.0	Exon
e21336	ENSG00000116353	MECR	0.094008	rs533123	rs2503012	1.99596862631952	0.0459373378784092	0.20877578466687885	1.0	Exon
e1045140	ENSG00000198453	ZNF568	0.224435	rs2112971	rs2595545	-0.30912851226055105	0.7572237710141991	0.9063032773500348	1.0	Exon
e281636	ENSG00000007062	PROM1	0.145728	rs7660122	rs10516295	-0.552992343336483	0.580268653108952	0.8110852063239785	1.0	Exon
e323474	ENSG00000183666	GUSBP1	0.186535	rs16888770	rs6884724:21242810:T:C	-0.433040673881822	0.664985221073678	0.8603498351127634	1.0	Exon
e320218	ENSG00000028310	BRD9	0.109651	rs6894574	rs3792723	0.787462799283512	0.431010997120831	0.7127591981634056	1.0	Exon
e154695	ENSG00000115839	RAB3GAP1	0.085676	rs6430491	rs6734820:135536808:A:G	2.04447075786688	0.0409070633697445	0.1941179596024656	1.0	Exon
e5659	ENSG00000131697	NPHP4	0.089686	rs12145625	rs11120961	0.7591742181912041	0.447748346535536	0.7243746883133599	1.0	Exon
e448709	ENSG00000214293	APTR	0.118419	rs3779312:77711756:C:T	rs10216002:77328329:A:C	0.202788957132297	0.8392999895424549	0.9420131817743448	1.0	Exon
e833805	ENSG00000166938	DIS3L	0.384229	rs189155	rs12911848	1.20724885733354	0.227336319919161	0.5218523418388044	1.0	Exon
e1040882	ENSG00000197841	ZNF181	0.117284	rs640466	rs2862789:35225532:C:T	-0.820644947455531	0.411848537453289	0.6977506497838113	1.0	Exon
e290318	ENSG00000150471	ADGRL3	0.110211	rs12186207	rs13151711:62172534:T:C	2.37651812338304	0.0174769028251485	0.11633929992787065	1.0	Exon
e1032114	ENSG00000160111	CPAMD8	0.113083	rs7259703	rs1017690	1.66280913006378	0.0963506484675028	0.3275667408150863	1.0	Exon
e786878	ENSG00000054654	SYNE2	0.054732	rs10129182:63980702:C:T	rs9323443:64409015:T:C	-1.1549356891935805	0.2481167631027	0.5446811847740186	1.0	Exon
e476252	ENSG00000174469	CNTNAP2	0.191318	rs6956705	rs6946279	2.4164174253792097	0.0156740809481427	0.10864224671238988	1.0	Exon
e898919	ENSG00000103018	CYB5B	0.15202100000000002	rs8049057	rs8055929	0.8527771642111079	0.393782889837499	0.6841020033989159	1.0	Exon
e37844	ENSG00000162378	ZYG11B	0.045105	rs1047619	rs6662414	-0.0190349763825428	0.984813203340823	0.9957572554353312	1.0	Exon
e871243	ENSG00000157106	SMG1	0.10831	rs7190066	rs9934555	-0.802260408096802	0.4224023394346121	0.7055429271143295	1.0	Exon
e373022	ENSG00000180822	PSMG4	0.370946	rs6933330	rs4337973:3266560:C:T	-2.5722686189098902	0.0101034466179999	0.08131173076521249	1.0	Exon
e486119	ENSG00000104763	ASAH1	0.082925	rs4298523	rs7830490	-0.4546293263671421	0.6493759329691801	0.8515232842713651	1.0	Exon
e83505	ENSG00000234741	GAS5	0.435127	rs6695327	rs12564699	2.18766015456185	0.0286943665256433	0.15592462669249127	1.0	Exon
e777602	ENSG00000092020	PPP2R3C	0.08119	rs8014377	rs10141085	1.85273908821804	0.0639197645464966	0.25536201511859313	1.0	Exon
e640640	ENSG00000149743	TRPT1	0.13263	rs628595	rs618850:63865622:T:C	3.41244581935746	0.000643827240389085	0.011736688081494695	1.0	Exon
e626921	ENSG00000110436	SLC1A2	0.157711	rs10836406:35510792:T:C	rs353585	-0.108684078603887	0.913453070474604	0.97133914407709	1.0	Exon
e67994	ENSG00000237975	FLG-AS1	0.512834	rs7545817	rs1496042	0.348679038491138	0.7273302826754441	0.8921447950475117	1.0	Exon
e1079008	ENSG00000198171	DDRGK1	0.162714	rs596720	rs4815574	-1.1399564652963998	0.254304438811465	0.5509566541771097	1.0	Exon
e987210	ENSG00000263753	LINC00667	0.303282	rs1580844:4974685:A:G	rs7227039:5255351:A:G	3.41678141197995	0.0006336613553524629	0.011621149029598352	1.0	Exon
e463500	ENSG00000075790	BCAP29	0.257823	rs16872525	rs7785962	0.184933890256802	0.853280888863963	0.947571176668033	1.0	Exon
e655404	ENSG00000166435	XRRA1	0.385924	rs7396866	rs2119028	-2.32394466779137	0.0201284598210985	0.12637765252295488	1.0	Exon
e370681	ENSG00000127022	CANX	0.225424	rs307806	rs12522926	-2.45066908500617	0.014259097465538	0.10248898050391833	1.0	Exon
e108939	ENSG00000172554	SNTG2	0.192331	rs10207582	rs10205779:988346:A:G	1.56854064758011	0.116755011519851	0.36696424620960094	1.0	Exon
e743703	ENSG00000111364	DDX55	0.112981	rs1727302	rs7973689	3.2274599705457203	0.00124894514471925	0.019075352957826516	1.0	Exon
e5823	ENSG00000069424	KCNAB2	0.098628	rs12145625	rs34064241	1.85857905869362	0.0630868276860979	0.25360958277567724	1.0	Exon
e211832	ENSG00000093167	LRRFIP2	0.04367	rs9811916:36878086:A:G	rs7639327	2.794	0.0052060478671759	0.051807133427592335	1.0	Exon
e252745	ENSG00000163864	NMNAT3	0.144297	rs1157820	rs16849309	0.28453710707570096	0.775998801305367	0.9148971955323364	1.0	Exon
e792495	ENSG00000187097	ENTPD5	0.062688	rs2269967	rs17782239	2.25474942553295	0.0241490613795549	0.14094809308886325	1.0	Exon
e180199	ENSG00000144426	NBEAL1	0.069637	rs10804128	rs2138380	-1.13376825223028	0.256891771427043	0.5536086160260745	1.0	Exon
e115529	ENSG00000138029	HADHB	0.241727	rs17680828:25990640:T:C	rs6546899	-0.854398456116981	0.392884251080638	0.6835276126924715	1.0	Exon
e675869	ENSG00000150455	TIRAP	0.175646	rs7938935	rs2282580	1.39997430111998	0.161521014262331	0.4389114479407476	1.0	Exon
e107883	ENSG00000196418	ZNF124	0.73826	rs7551512	rs4925715	0.58704041219473	0.557176565759762	0.7966268483133071	1.0	Exon
e425143	ENSG00000146540	C7orf50	0.063624	rs4076072	rs12701710:1090396:G:A	-1.1267846638368502	0.259833536177923	0.5558485648183689	1.0	Exon
e704709	ENSG00000050426	LETMD1	0.102441	rs7136648	rs10099	-0.204407372651877	0.838035169272936	0.9413346432631764	1.0	Exon
e1076327	ENSG00000176593		0.071912	rs7247503	rs257673	-0.258271625486379	0.796197283145972	0.9238526900769763	1.0	Exon
e375362	ENSG00000145979	TBC1D7	0.090232	rs17700321:13280666:G:T	rs4602719	1.88095950443578	0.0599774277078885	0.2462681168692505	1.0	Exon
e98251	ENSG00000228063	LYPLAL1-AS1	0.05904400000000001	rs11118120	rs11118229:219333297:C:T	0.6622648193205259	0.50780151921367	0.7648077617705166	1.0	Exon
e525775	ENSG00000106686	SPATA6L	0.195347	rs10758611	rs1385454	-0.948254257753557	0.34300003138930296	0.6413294598655306	1.0	Exon
e645220	ENSG00000172803	SNX32	0.09069	rs1784223	rs10896050	3.7637854784471	0.000167360468214993	0.004409356207637602	1.0	Exon
e252749	ENSG00000163864	NMNAT3	0.144378	rs1157820	rs16849309	0.283063950496024	0.7771278152380541	0.9152672014829948	1.0	Exon
e1135619	ENSG00000100354	TNRC6B	0.28079	rs5750857:40000221:G:T	rs9611280	1.54446291205845	0.122476229366578	0.3771962032314267	1.0	Exon
e613157	ENSG00000205531	NAP1L4	0.121355	rs234868	rs4758621	1.8529044575901	0.0638960540941179	0.2553189801490889	1.0	Exon
e788361	ENSG00000072415	MPP5	0.33539	rs8015454	rs2273836	-1.84594044826444	0.0649008527656026	0.25745722747010136	1.0	Exon
e499298	ENSG00000167904	TMEM68	0.074397	rs409429:55573237:A:C	rs13270739	0.7370338873836372	0.461101741879075	0.7339504919032649	1.0	Exon
e416931	ENSG00000235652		0.060176	rs577157:145385798:G:T	rs9386133:146141213:T:C	0.148115512536915	0.882251607242967	0.9593559493885708	1.0	Exon
e883060	ENSG00000103510	KAT8	0.054104	rs9936992	rs4527034	-1.69660180119895	0.0897719690606597	0.3147961175403871	1.0	Exon
e390283	ENSG00000198937	CCDC167	0.15174200000000002	rs3734316	rs931649	0.7457549729508259	0.4558154443993701	0.7299520448005655	1.0	Exon
e15570	ENSG00000142798	HSPG2	0.082539	rs16826309	rs13374837	-1.7112715277839898	0.0870309998338096	0.3091954694788877	1.0	Exon
e123285	ENSG00000162882	HAAO	0.113957	rs7355325	rs1347930	-0.949628507771842	0.34230104785518795	0.640689830878172	1.0	Exon
e115524	ENSG00000138029	HADHB	0.271245	rs17680828:25990640:T:C	rs6546899	-0.5426936579990159	0.5873407415262211	0.8156144064535156	1.0	Exon
e1079700	ENSG00000101236	RNF24	0.107803	rs16989193	rs998132	3.13847518762984	0.00169829312654179	0.023923998103703648	1.0	Exon
e256318	ENSG00000152580	IGSF10	0.088923	rs7637567:151190481:T:C	rs9289849	-0.207514100411707	0.83560838180079	0.9400987488809948	1.0	Exon
e567236	ENSG00000165568	AKR1E2	0.503935	rs1039197	rs11252770	-0.243614761527941	0.807529194646057	0.9290410938666648	1.0	Exon
e792900	ENSG00000183379	SYNDIG1L	0.191119	rs8009761	rs11159076	-4.16757681460346	3.07854786455615e-05	0.0011290652663805039	1.0	Exon
e264443	ENSG00000240024	LINC00888	0.27348	rs10470523	rs10937129	-0.8569470925855219	0.391474124992752	0.6821328605337281	1.0	Exon
e258686	ENSG00000248710		0.04419	rs9869116	rs7634826	0.134311687671428	0.893156111558159	0.963795054156366	1.0	Exon
e234687	ENSG00000163412	EIF4E3	0.167817	rs6779258:71549639:T:C	rs6804667	0.951635054638415	0.34128209701762496	0.6398755592871547	1.0	Exon
e524389	ENSG00000107099	DOCK8	0.212161	rs584922	rs3008128:191843:G:A	3.67035869273921	0.00024221034060440498	0.005811134050233466	1.0	Exon
e1068742	ENSG00000198093	ZNF649	0.098336	rs17778649:52381616:G:A	rs6509592:52393150:G:A	-3.42470986612341	0.0006154562936561281	0.011392419541734202	1.0	Exon
e220509	ENSG00000178252	WDR6	0.090854	rs7633840:48719638:T:C	rs4974085	2.4460260618498	0.0144440559124802	0.10327238309743768	1.0	Exon
e792903	ENSG00000183379	SYNDIG1L	0.191015	rs8009761	rs11159076	-4.175005211006631	2.9797923278992305e-05	0.001097047236988796	1.0	Exon
e105364	ENSG00000119285	HEATR1	0.04724	rs707217	rs2243960	0.947	0.3436387789343561	0.6418614141363967	1.0	Exon
e98961	ENSG00000154305	MIA3	0.078954	rs12043288:222906294:A:G	rs17011666	1.44314755301388	0.148978910106242	0.42004219496807066	1.0	Exon
e220522	ENSG00000178252	WDR6	0.105065	rs7633840:48719638:T:C	rs4974085	2.461060953192	0.0138526829292701	0.10044531272634633	1.0	Exon
e643505	ENSG00000014216	CAPN1	0.073959	rs1784223	rs3953797	-0.21176044142793105	0.832293931755085	0.9384916032278492	1.0	Exon
e608389	ENSG00000142082	SIRT3	0.066057	rs4074376	rs4980335	0.390456051672574	0.6961993470703499	0.8765735877530662	1.0	Exon
e435098	ENSG00000229358	DPY19L1P1	0.115794	rs41479949:32946363:C:T	rs10242306	1.22836914274134	0.219308425998326	0.5121868541852139	1.0	Exon
e898924	ENSG00000103018	CYB5B	0.151952	rs8049057	rs8055929	0.8526346811632242	0.393861923825061	0.6841489612078554	1.0	Exon
e407341	ENSG00000155085	AK9	0.148886	rs17070142	rs6929823	-0.4276893855160129	0.6688772787901629	0.8618575827522912	1.0	Exon
e734685	ENSG00000204852	TCTN1	0.153784	rs4766428	rs11065688	1.82744591576158	0.067632751018461	0.26422775923797903	1.0	Exon
e1070275	ENSG00000241015	TPM3P9	0.23137800000000006	rs7251811	rs2708803	-1.23196543770497	0.217961995141397	0.5099778315298503	1.0	Exon
e918886	ENSG00000072778	ACADVL	0.086547	rs3826408	rs446994	-3.89472195589762	9.83114346495572e-05	0.002882657794438391	1.0	Exon
e220053	ENSG00000213672	NCKIPSD	0.305372	rs4558783	rs12493578	-2.9780895671128	0.002900512104502	0.0351596712362553	1.0	Exon
e531186	ENSG00000165006	UBAP1	0.042097	rs7024727	rs4574933	-1.17117877086857	0.24152692659242805	0.5371847400294931	1.0	Exon
e634904	ENSG00000166900	STX3	0.078178	rs4939311:59877967:C:T	rs1441586	-2.11285009517408	0.0346136004080991	0.17513647666366172	1.0	Exon
e5640	ENSG00000131697	NPHP4	0.101875	rs12145625	rs17028491	-3.0988293695162303	0.00194286879541772	0.026477625258546668	1.0	Exon
e89144	ENSG00000151414	NEK7	0.039156	rs2488394	rs1317909:198145878:C:T	-0.43035435381973103	0.666937894226376	0.8610625101466601	1.0	Exon
e406251	ENSG00000130348	QRSL1	0.098785	rs9372114	rs2054365	-0.7206705186659971	0.471112255194501	0.7411207442080185	1.0	Exon
e256685	ENSG00000174953	DHX36	0.065403	rs355748	rs95506	-0.5979569415846071	0.549868664096686	0.7916560232701239	1.0	Exon
e688608	ENSG00000212127	TAS2R14	0.238114	rs3782672	12:11089355:A:G	-0.5330828905061911	0.593976202213138	0.8195450309897818	1.0	Exon
e214473	ENSG00000168038	ULK4	0.196957	rs4682937	rs2128834:41862645:A:G	-1.47264321522562	0.140847265632372	0.4072343873047883	1.0	Exon
e568679	ENSG00000151655	ITIH2	0.131211	rs2692776:7304826:T:C	rs1980857	-0.948924268186476	0.34265913072277004	0.6410564994423382	1.0	Exon
e248661	ENSG00000017260	ATP2C1	0.073201	rs2090994	rs2296024	0.8579247722408649	0.39093400435745	0.6816289907806221	1.0	Exon
e792907	ENSG00000183379	SYNDIG1L	0.17011099999999998	rs8009761	rs11159076	-4.2223916220570485	2.4172363806485e-05	0.0009190854357905043	0.9540106823505436	Exon
e1118199	ENSG00000100033	PRODH	0.384081	rs1210684	rs450046	0.758712746259432	0.448024410410928	0.7243746883133599	1.0	Exon
e661370	ENSG00000042429	MED17	0.13935899999999998	rs672392	rs7310	-2.37778975981438	0.0174167530076498	0.1160734533861727	1.0	Exon
e1121768	ENSG00000185651	UBE2L3	0.127196	rs5749696	rs181362	1.37274327189438	0.16983217179694102	0.450456716792832	1.0	Exon
e663349	ENSG00000187240	DYNC2H1	0.07119299999999999	rs7931713	rs625061	0.3701012015930779	0.711307086843938	0.8840738349609016	1.0	Exon
e45595	ENSG00000154027	AK5	0.13375	rs12733869	rs4949788	0.0959115032701289	0.923590858413423	0.9743962506752024	1.0	Exon
e1125413	ENSG00000100099	HPS4	0.08017	rs948335	rs929131:26844769:T:C	0.41626132004115296	0.6772187932445961	0.8666880934201652	1.0	Exon
e655412	ENSG00000166435	XRRA1	0.389859	rs7396866	rs2119028	-2.30165312837389	0.0213547414508375	0.1309085257839713	1.0	Exon
e655417	ENSG00000166435	XRRA1	0.389859	rs7396866	rs2119028	-2.30165312837389	0.0213547414508375	0.1309085257839713	1.0	Exon
e371259	ENSG00000146090	RASGEF1C	0.088344	rs307806	rs1127575	1.14499281227436	0.2522121348490861	0.5490284764876	1.0	Exon
e251478	ENSG00000239213	NCK1-AS1	0.132581	rs6439649	rs9836807	-3.2788550276064803	0.0010422916575196	0.016670481818685006	1.0	Exon
e434329	ENSG00000196295		0.219035	rs11975645:30114617:T:C	rs38452	0.568354894539797	0.5697940114152671	0.8048121196953099	1.0	Exon
e142531	ENSG00000135976	ANKRD36	0.432582	rs2271893	rs7593754:97607544:G:A	-2.82238685444344	0.00476676387572894	0.048915722798594415	1.0	Exon
e736276	ENSG00000173064	HECTD4	0.01809	12:112448485:T:C	rs627308	-1.30447776773129	0.192070734931833	0.478210271150973	1.0	Exon
e754685	ENSG00000227258	SMIM2-AS1	0.421269	rs9595066:44706268:T:C	rs9567377	2.84648418088219	0.00442049254863056	0.04635057901615365	1.0	Exon
e928173	ENSG00000175662	TOM1L2	0.098186	rs4925114	rs7501812	-4.86766090531381	1.12926878552046e-06	7.41578222265158e-05	0.04456885115813599	Exon
e137815	ENSG00000042445	RETSAT	0.488522	rs1124836	rs4474882	1.6585458730566498	0.0972073364740655	0.32909796985339224	1.0	Exon
e420283	ENSG00000029639	TFB1M	0.144682	rs2352423	rs9371371	0.723617340813231	0.469300692394641	0.7397508672475539	1.0	Exon
e924768	ENSG00000007174	DNAH9	0.091184	rs10521196	rs8081898:11742165:G:A	0.151808957229717	0.8793376171747379	0.958305465150074	1.0	Exon
e433682	ENSG00000106069	CHN2	0.419084	rs41276	rs245881	1.02380093319756	0.305929309529364	0.6044309200638471	1.0	Exon
e390353	ENSG00000112139	MDGA1	0.1294	rs3734316	rs6938061	0.184951738928034	0.8532668891655191	0.947571176668033	1.0	Exon
e714255	ENSG00000166888	STAT6	0.27073800000000003	rs324015	rs324015	4.462291777110799	8.10877094025093e-06	0.0003704037762718558	0.3200288626988834	Exon
e373806	ENSG00000124783	SSR1	0.083183	rs11243204:7772699:A:G	rs12664736	0.284545902301231	0.7759920621423609	0.9148971955323364	1.0	Exon
e112054	ENSG00000196208	GREB1	0.293513	rs13016287	rs13394619	0.556205479749788	0.5780703936129681	0.8095511786794373	1.0	Exon
e123897	ENSG00000138095	LRPPRC	0.187346	rs6754878	rs7568481	0.8250793317360029	0.409326552915432	0.6955984928958736	1.0	Exon
e481741	ENSG00000104728	ARHGEF10	0.255106	rs4876226	rs2235122	0.0387826112577511	0.969063708610064	0.9901489984816992	1.0	Exon
e859417	ENSG00000103197	TSC2	0.08672	rs1626051	rs9928737	-1.3126017765348	0.189317170675124	0.4753348170524636	1.0	Exon
e1127246	ENSG00000184117	NIPSNAP1	0.093727	rs6519766:29269991:G:A	rs456300	-2.66999326420094	0.007585276859443779	0.06661506938399367	1.0	Exon
e693271	ENSG00000123094	RASSF8	0.284084	rs7977928	rs16929965	0.459964201321389	0.645541916308632	0.8492984132683153	1.0	Exon
e722175	ENSG00000187109	NAP1L1	0.229676	12:76428875:A:C	rs2217700	-1.66805889398536	0.0953040361664994	0.3257586314791235	1.0	Exon
e111004	ENSG00000134330	IAH1	0.184007	rs17522184:9460990:C:T	rs7591166	1.03108958941253	0.30249880931921097	0.6007745865140708	1.0	Exon
e696361	ENSG00000139133	ALG10	0.141341	rs11052729	rs861525	1.09847054161684	0.27199907419412	0.5698613495395659	1.0	Exon
e657720	ENSG00000246174	KCTD21-AS1	0.15995299999999998	rs7102408	rs10793289	-2.45242059076289	0.0141898695371205	0.10225152109211882	1.0	Exon
e823480	ENSG00000104164	BLOC1S6	0.064045	rs11633148	rs6493158	-0.0822785823501324	0.934425185473222	0.9775352450436664	1.0	Exon
e609999	ENSG00000177042	TMEM80	0.355056	rs4074376	rs7116631	-2.57176434618389	0.0101181737507586	0.0813804694153637	1.0	Exon
e944004	ENSG00000172057	ORMDL3	0.055005	rs12452065	rs4796604	0.28828194395761303	0.773130927380275	0.9138471239655268	1.0	Exon
e660151	ENSG00000086991	NOX4	0.048552	rs7122757:88871075:T:C	rs10765217:89347541:C:T	-1.76558779178621	0.0774650296571389	0.28784945309670645	1.0	Exon
e939245	ENSG00000172716	SLFN11	0.090458	rs12941866	rs8073172	-0.544638080093113	0.586002459051085	0.8145011111593299	1.0	Exon
e463307	ENSG00000164597	COG5	0.156591	rs7789846	rs763386	-0.6782626093569879	0.497605201558118	0.7582912270703209	1.0	Exon
e569782	ENSG00000151468	CCDC3	0.27253	rs12355005	rs604772	0.334991020199622	0.737631860106136	0.8970502983069306	1.0	Exon
e82280	ENSG00000116132	PRRX1	0.111343	rs6678578	rs10800526:170480292:G:A	1.19975267694488	0.230235408074334	0.5249008786962147	1.0	Exon
e925743	ENSG00000259024	TVP23C-CDRT4	0.244489	rs7213079:15206034:G:T	rs4792609	0.15466990674222594	0.877081555390985	0.9572417937784417	1.0	Exon
e55897	ENSG00000156171	DRAM2	0.196307	rs1389724	rs1282333:111571080:T:C	3.78754850681	0.000152140989447218	0.00410427097095923	1.0	Exon
e821495	ENSG00000166762	CATSPER2	0.197352	rs11070410:44057045:A:G	rs28495368	1.72470211696958	0.0845811693455631	0.3041528196798303	1.0	Exon
e144057	ENSG00000135951	TSGA10	0.093874	rs7600204	rs6705821	1.1021621397456398	0.270391188305037	0.5680373732640969	1.0	Exon
e399527	ENSG00000079841	RIMS1	0.055630999999999986	rs9446459:72452706:G:A	rs199618:72218949:T:C	-1.19896582676619	0.23054123373747695	0.5251853614063379	1.0	Exon
e241728	ENSG00000185565	LSAMP	0.150362	rs6771286	rs2289271	1.06994727005089	0.28464304417931896	0.5819221457977302	1.0	Exon
e613177	ENSG00000205531	NAP1L4	0.121763	rs234868	rs4758621	1.85472315204703	0.0636357708696499	0.2548983019296126	1.0	Exon
e655329	ENSG00000166435	XRRA1	0.388349	rs7396866	rs2119028	-2.3029219291503	0.0212832360869651	0.13066218993436218	1.0	Exon
e641297	ENSG00000168071	CCDC88B	0.186767	rs628595	rs647152	-0.0040000000000000105	0.9968084702675368	0.9993234239070746	1.0	Exon
e457890	ENSG00000085514	PILRA	0.06275499999999999	rs1734907	rs4472444	-1.37879735946398	0.167957241084804	0.4478764497706588	1.0	Exon
e138269	ENSG00000115486	GGCX	0.083267	rs6743051	rs1254900	-1.2173004902648898	0.223489907848942	0.5171176756213984	1.0	Exon
e55954	ENSG00000156171	DRAM2	0.156675	rs1389724	rs1282129	1.87665797543807	0.0605649858912012	0.2475572627594589	1.0	Exon
e613173	ENSG00000205531	NAP1L4	0.121824	rs234868	rs4758621	1.85449343605166	0.0636685983648905	0.2550039143157229	1.0	Exon
e668597	ENSG00000149577	SIDT2	0.2101	rs657137	rs90192	1.9107474616244	0.0560370423270686	0.236006183920864	1.0	Exon
e655816	ENSG00000149273	RPS3	0.212086	rs11236414	rs3133187	0.0071715123282350595	0.994278010083288	0.9983557582597388	1.0	Exon
e635838	ENSG00000110446	SLC15A3	0.062219	rs1692120	rs10897122	-0.141	0.887869942342851	0.9620459865595568	1.0	Exon
e112064	ENSG00000196208	GREB1	0.285581	rs2716613	rs13004648	-0.0867347046292704	0.93088239004965	0.9764813759326372	1.0	Exon
e98202	ENSG00000067533	RRP15	0.310125	rs17739539	rs17047577:218461367:C:T	-0.10482825354907302	0.916512090469491	0.9725219840447222	1.0	Exon
e406248	ENSG00000130348	QRSL1	0.112178	rs9372114	rs3747790	0.9881969892879658	0.32305618238397	0.6219811579803167	1.0	Exon
e703941	ENSG00000139624	CERS5	0.129705	rs7136648	rs3741562	-2.89413612571428	0.0038020329441488298	0.041816128830100295	1.0	Exon
e645390	ENSG00000172638	EFEMP2	0.059556	rs1784223	rs659824	0.823714855126598	0.410101596709652	0.6961847902729935	1.0	Exon
e325490	ENSG00000113494	PRLR	0.338341	rs9687411	rs2047740	-0.7040449296132909	0.481404793833317	0.747319240907902	1.0	Exon
e1129544	ENSG00000182541	LIMK2	0.105689	rs2299825	rs6518737	-2.02580354801212	0.0427849202101783	0.1990560469097144	1.0	Exon
e278364	ENSG00000145220	LYAR	0.102287	rs11945288	rs2272738	-0.678660945596945	0.497352717041964	0.7581406544164071	1.0	Exon
e736471	ENSG00000089169	RPH3A	0.083615	12:112448485:T:C	rs3825202	-0.31429667015942203	0.7532957270143442	0.9040240687250312	1.0	Exon
e468715	ENSG00000165055	METTL2B	0.303884	rs17537088	rs4566975	-0.115764657389739	0.90783906145752	0.9693331287341058	1.0	Exon
e618700	ENSG00000133805	AMPD3	0.468054	rs16908503:10912861:A:G	rs6484290	-0.15365066249250198	0.877885188319563	0.9576592940040756	1.0	Exon
e703929	ENSG00000139624	CERS5	0.133574	rs7136648	rs3741562	-2.89413612547383	0.0038020329470605	0.041816128830100295	1.0	Exon
e95558	ENSG00000117335	CD46	0.116322	rs10863593:208018074:T:C	rs2724384	3.66627413775763	0.000246110091612523	0.005869019326689694	1.0	Exon
e15773	ENSG00000218510	LINC00339	0.236392	rs11582542	rs2473277	-2.5361179291022204	0.0112088980538537	0.08711728623305316	1.0	Exon
e15776	ENSG00000218510	LINC00339	0.236392	rs11582542	rs2473277	-2.53121339561359	0.011366867003568	0.0878261824647256	1.0	Exon
e820273	ENSG00000166946	CCNDBP1	0.403911	rs10518812	rs11070396	2.7634491920417004	0.0057193995906954	0.055379672140818285	1.0	Exon
e275323	ENSG00000159674	SPON2	0.135323	rs9332466	rs1250105	1.4264537051790902	0.15373742097116105	0.42729259108935297	1.0	Exon
e797505	ENSG00000140025	EFCAB11	0.111928	rs4904492	rs11159939	1.08884468104892	0.276222384295514	0.5744069150635466	1.0	Exon
e69414	ENSG00000143549	TPM3	0.085765	rs2252508	rs11264736	3.10269045463709	0.0019177010929427802	0.02625248318944596	1.0	Exon
e267327	ENSG00000156931	VPS8	0.133688	rs6791275	rs13074297:184844707:G:A	-2.5643228386622403	0.0103377339258961	0.08262263674467843	1.0	Exon
e1039569	ENSG00000178904	DPY19L3	0.126377	rs8112050	rs3810400	-0.24	0.810330256604409	0.930284025755024	1.0	Exon
e279195	ENSG00000251580		0.349235	rs7655407:6404531:G:A	rs2285864	0.636641535905869	0.524358363381172	0.7755818883770459	1.0	Exon
e457987	ENSG00000078487	ZCWPW1	0.101275	rs1734907	rs6955367	-1.74289473019995	0.0813520047342613	0.2970413147235721	1.0	Exon
e655351	ENSG00000166435	XRRA1	0.388758	rs7396866	rs2119028	-2.29825909401536	0.0215470471364853	0.13162007573683102	1.0	Exon
e655399	ENSG00000166435	XRRA1	0.388758	rs7396866	rs2119028	-2.29825909401536	0.0215470471364853	0.13162007573683102	1.0	Exon
e1037847	ENSG00000237440	ZNF737	0.239771	rs2562644	rs2562644	-2.4254345609105297	0.0152900720298167	0.10681150328067188	1.0	Exon
e110747	ENSG00000143797	MBOAT2	0.096324	rs9287705	rs1512290	1.1647383413181298	0.24412492400045305	0.5405827326063071	1.0	Exon
e866099	ENSG00000183044	ABAT	0.196436	rs4985012	rs1358692:8764318:C:T	-0.0284362654988368	0.9773142002025408	0.9929656275726282	1.0	Exon
e1032911	ENSG00000130312	MRPL34	0.305079	rs7259703	rs6903	-0.206864894028254	0.8361153739684449	0.940382589963598	1.0	Exon
e486909	ENSG00000147408	CSGALNACT1	0.092627	rs11777389	rs7821446:19268822:C:T	1.00614143581946	0.3143475389223869	0.6133912294104418	1.0	Exon
e833911	ENSG00000075131	TIPIN	0.205963	rs189155	rs6494562	-0.124570057839607	0.900863934096369	0.9663752370899024	1.0	Exon
e43308	ENSG00000152760	TCTEX1D1	0.138377	rs12081185	rs10493416	-0.6595652730616229	0.5095328456377171	0.7661773361540326	1.0	Exon
e496236	ENSG00000070718	AP3M2	0.182409	rs2084706	rs4737038	2.59174273689775	0.009549114993274193	0.07841758664992769	1.0	Exon
e325191	ENSG00000113456	RAD1	0.201757	rs4505926	rs251638	-0.526423706299495	0.5985938480918741	0.8225298865901397	1.0	Exon
e77867	ENSG00000215845	TSTD1	0.06661	rs10800309	rs2250174	0.33047342681492103	0.74104226813227	0.8980488464423544	1.0	Exon
e84778	ENSG00000116199	FAM20B	0.122814	rs6676030	rs2816184	0.873065360693868	0.3826274531105621	0.6739181404817276	1.0	Exon
e682830	ENSG00000139192	TAPBPL	0.220304	rs4149570	rs2243750	1.3788270221804395	0.16794809305954006	0.4478764497706588	1.0	Exon
e635705	ENSG00000110107	PRPF19	0.069488	rs2905529:60738202:T:C	rs2074417	-1.1405707825897	0.254048581568304	0.5509566541771097	1.0	Exon
e281300	ENSG00000237765	FAM200B	0.059545000000000015	rs16891775	rs6850422	-2.12304335397299	0.0337502190838596	0.17272042227472598	1.0	Exon
e725090	ENSG00000139323	POC1B	0.068216	rs6538188	rs1054807	0.6889692989872299	0.490842587827122	0.7534844190499037	1.0	Exon
e443015	ENSG00000152926	ZNF117	0.184219	rs17710392	rs7792874	-0.329398548310677	0.7418544649046959	0.8980666881293673	1.0	Exon
e371053	ENSG00000161010	C5orf45	0.176483	rs307806	rs4700862	-0.7015247445203779	0.482975597845916	0.7484528789141184	1.0	Exon
e1019832	ENSG00000174652	ZNF266	0.101352	rs2033483	rs11880207	0.40184542722613104	0.687797787612592	0.8722507401338699	1.0	Exon
e45617	ENSG00000154027	AK5	0.08524	rs12733869	rs1167207	0.5745669212498871	0.565584228909757	0.8024538948570388	1.0	Exon
e214099	ENSG00000168032	ENTPD3	0.082926	rs1585287	rs1119179:40424929:G:T	1.03009816908565	0.302963924635334	0.6013290158128951	1.0	Exon
e617787	ENSG00000254860	TMEM9B-AS1	0.386772	rs7395347	rs11042148	-0.579257122937331	0.562415692184443	0.8001298368014296	1.0	Exon
e321330	ENSG00000037474	NSUN2	0.172499	rs274674	rs10037161	-0.285116474030997	0.775554909196313	0.9147612325169864	1.0	Exon
e243409	ENSG00000163406	SLC15A2	0.116845	rs12632799:122348423:A:G	rs2681408	-0.19336934210162	0.8466697237476899	0.9449035239017324	1.0	Exon
e672214	ENSG00000110395	CBL	0.071149	rs7117266	rs7120073	0.48371487431131	0.628588235483923	0.8396849514247415	1.0	Exon
e567241	ENSG00000165568	AKR1E2	0.5027590000000001	rs1039197	rs11252770	-0.237278591052592	0.8124406697696359	0.930860365985871	1.0	Exon
e1123487	ENSG00000099977	DDT	0.308206	rs17545261	rs9624364	0.5077118980051339	0.611655403151522	0.8302090726956735	1.0	Exon
e214998	ENSG00000093183	SEC22C	0.1063	rs4682937	rs9311324	1.56570089761813	0.11741865605287803	0.3682253382797628	1.0	Exon
e930062	ENSG00000171928	TVP23B	0.081469	rs12602286	rs2270139:18702094:A:G	3.33135314240555	0.000864248878950301	0.014425776488493875	1.0	Exon
e21923	ENSG00000084628	NKAIN1	0.126114	rs674001:30843915:C:T	rs35077499:31661921:A:G	-1.47680519518029	0.139727863574035	0.4052796054733915	1.0	Exon
e857073	ENSG00000007516	BAIAP3	0.265831	rs2887538	rs2294605	-1.8541866733737	0.0637124580055613	0.25506972768412906	1.0	Exon
e613754	ENSG00000005801	ZNF195	0.093733	rs6578411	rs6578341:3397074:A:G	1.5293140197211998	0.126186615717089	0.38366132507234224	1.0	Exon
e416107	ENSG00000112414	ADGRG6	0.06745599999999999	rs262130	rs225712:142545280:A:G	-3.7652355606005	0.00016639214024112	0.004392641203275106	1.0	Exon
e736520	ENSG00000089169	RPH3A	0.071241	12:112448485:T:C	12:113281488:A:G	-1.6176161018927402	0.105745356799104	0.3466610180903927	1.0	Exon
e631013	ENSG00000110514	MADD	0.09231	rs7102325	rs11570115	0.101751753512133	0.918953721922084	0.9730466247282009	1.0	Exon
e95452	ENSG00000117335	CD46	0.116386	rs10863593:208018074:T:C	rs2724384	3.66816833885992	0.0002442943260982	0.005841147342330236	1.0	Exon
e530924	ENSG00000260947		0.787289	rs706119:33259777:G:T	rs16933401:33685835:C:T	0.763035164703489	0.44544242458684297	0.7224144200125214	1.0	Exon
e263681	ENSG00000241231		0.498909	rs17537703	rs1479163:181177919:T:C	0.9181689888709972	0.3585304013068229	0.6548252741161729	1.0	Exon
e39622	ENSG00000243725	TTC4	0.092116	rs4601533:54819977:A:C	rs12092947	1.46516587033251	0.14287566873503502	0.41078706330338943	1.0	Exon
e67851	ENSG00000203288		0.162849	rs7546151	rs3790514	-0.7512449939226179	0.452505226367055	0.7273070156395259	1.0	Exon
e621377	ENSG00000187486	KCNJ11	0.178899	rs4356203	rs1799854	-2.8547589475009305	0.0043069504906377	0.04557169303324346	1.0	Exon
e444124	ENSG00000277149	TYW1B	0.081388	rs2074754	rs6460033	-1.74451714083818	0.0810689551626981	0.2965108067634213	1.0	Exon
e26955	ENSG00000204084	INPP5B	0.106405	rs473279	rs12745294	3.19659405830323	0.00139060479810693	0.02062495286241496	1.0	Exon
e461007	ENSG00000205236		0.271274	rs12113318	rs4377880	-0.654012903181474	0.513103492616225	0.7680859216449265	1.0	Exon
e682916	ENSG00000010292	NCAPD2	0.074797	rs4149570	12:6605105:C:A	0.3671443607536489	0.7135113391685178	0.8849549675674522	1.0	Exon
e231759	ENSG00000168297	PXK	0.123315	rs6767498	rs11708590:58336635:C:T	1.72422983577988	0.0846663600021162	0.3043839706871489	1.0	Exon
e138719	ENSG00000115525	ST3GAL5	0.066966	rs6743051	rs11689401	0.8081574870088041	0.41899992760472105	0.7028506521070863	1.0	Exon
e220500	ENSG00000178252	WDR6	0.295838	rs7633840:48719638:T:C	rs7626445	2.67974162603194	0.00736790063049915	0.06527248803230302	1.0	Exon
e252497	ENSG00000175110	MRPS22	0.12311	rs1157820	rs1602626	0.644949008555756	0.518960230715558	0.7716695119919911	1.0	Exon
e654487	ENSG00000175581	MRPL48	0.155534	rs539343	rs11235911	2.73187324217796	0.00629753647207258	0.05899474767227356	1.0	Exon
e676120	ENSG00000149571	KIRREL3	0.118646	rs7938935	rs11220580	-0.41619778239003	0.677265282340519	0.8666913815418845	1.0	Exon
e22424	ENSG00000084636	COL16A1	0.404826	rs3795432	rs4295917	-0.6974458078359731	0.485523842638127	0.7500788574803814	1.0	Exon
e881707	ENSG00000180096	SEPT1	0.092522	rs3814881	rs11862806	0.937566165494535	0.34846740597176096	0.645876409109355	1.0	Exon
e655426	ENSG00000166435	XRRA1	0.389264	rs7396866	rs2119028	-2.29929581468198	0.0214881473331292	0.1314230142254161	1.0	Exon
e655313	ENSG00000166435	XRRA1	0.389065	rs7396866	rs2119028	-2.30017327584668	0.0214384052164069	0.13126117571764367	1.0	Exon
e961402	ENSG00000181610	MRPS23	0.057833	rs4968363:57511073:T:C	rs7216675	-1.59455515667715	0.11081174726706	0.3561069784100725	1.0	Exon
e650964	ENSG00000131626	PPFIA1	0.06255	rs11236502:70364509:A:G	rs12283131	-0.781526940716989	0.4344926378668951	0.7155469042549812	1.0	Exon
e28823	ENSG00000131238	PPT1	0.089888	rs12127002	rs6600317	-2.3984747829554	0.0164635100446084	0.11228017123389662	1.0	Exon
e655280	ENSG00000166435	XRRA1	0.389062	rs7396866	rs2119028	-2.30163923709723	0.0213555254730998	0.1309085257839713	1.0	Exon
e655294	ENSG00000166435	XRRA1	0.389062	rs7396866	rs2119028	-2.30163923709723	0.0213555254730998	0.1309085257839713	1.0	Exon
e655422	ENSG00000166435	XRRA1	0.389062	rs7396866	rs2119028	-2.30163923709723	0.0213555254730998	0.1309085257839713	1.0	Exon
e632747	ENSG00000205035		0.280048	rs11607791	rs3913232:49560167:T:G	-0.354403158755024	0.72303676764973	0.8901367557861989	1.0	Exon
e424197	ENSG00000112584	FAM120B	0.077021	rs9356590	rs9366215:170674366:T:C	3.25736375670183	0.00112452226310046	0.017639713894191517	1.0	Exon
e9121	ENSG00000198793	MTOR	0.066188	rs4846010	rs2273344	-0.17852685347817604	0.858309233905647	0.9492077357675076	1.0	Exon
e1020086	ENSG00000171466	ZNF562	0.449501	rs749259	rs9304957	0.376451644203856	0.7065811582466541	0.8817677909759097	1.0	Exon
e325963	ENSG00000152620	NADK2	0.121453	rs6451241	rs10941278:36204074:T:G	-0.043194402064022	0.965546567431538	0.988719484635476	1.0	Exon
e102925	ENSG00000069248	NUP133	0.116856	rs551755	rs12079612	-0.18093978458680604	0.856414840630659	0.9488095685688468	1.0	Exon
e114065	ENSG00000219626	FAM228B	0.07658	rs12617382:23734902:A:G	rs1134516:24342532:G:A	-1.0523306973470998	0.292647852452364	0.590940536850215	1.0	Exon
e1014889	ENSG00000105519	CAPS	0.060832	rs4807846	rs11085155	-0.0665062903039523	0.946974749861115	0.9819050640456248	1.0	Exon
e1040875	ENSG00000197841	ZNF181	0.46964	rs640466	rs2862789:35225532:C:T	-0.6388336699369339	0.5229311420680589	0.7745448991968806	1.0	Exon
e231887	ENSG00000168291	PDHB	0.148085	rs6767498	rs4390943:58376639:C:A	0.482702464599909	0.629307013037351	0.8399912027714127	1.0	Exon
e199602	ENSG00000134121	CHL1	0.182945	rs6776251	rs2222506:900367:G:A	-1.53239398019384	0.12542524206703198	0.3826652774164774	1.0	Exon
e623606	ENSG00000109854	HTATIP2	0.23548	rs873764	rs10833312	1.1805035977888998	0.237799980364552	0.5334954425334114	1.0	Exon
e651533	ENSG00000254682		0.21453200000000006	rs10898026	rs11234042	0.603224139532356	0.5463595909842299	0.78974704451691	1.0	Exon
e342493	ENSG00000164308	ERAP2	0.130524	rs1560322:97028084:T:C	rs10062011	0.7991704090505509	0.42419160762501096	0.7070606942440142	1.0	Exon
e420868	ENSG00000130338	TULP4	0.15677	rs7739151:158077658:G:T	rs9356514	-1.11812730131624	0.263512627726734	0.5598650343718244	1.0	Exon
e441450	ENSG00000106070	GRB10	0.14388	rs6943153	rs17546879:50744908:C:T	2.971987755915169	0.00295878483454195	0.035634531908717466	1.0	Exon
e200331	ENSG00000170364	SETMAR	0.05882	rs733018	rs4142774:4034874:T:G	-1.28595617785699	0.198458355946263	0.4854743874286919	1.0	Exon
e460981	ENSG00000105808	RASA4	0.138673	rs12113318	rs2109995	-1.69739994601078	0.0896210727729938	0.3146863771469525	1.0	Exon
e118172	ENSG00000163798	SLC4A1AP	0.1009	rs4233716	rs7382	3.95642445819093	7.607993153993051e-05	0.002349488777845413	1.0	Exon
e668653	ENSG00000149577	SIDT2	0.316842	rs657137	rs7128382	-0.45683377836649	0.6477905249260589	0.8509918665664803	1.0	Exon
e42308	ENSG00000142856	ITGB3BP	0.469502	rs10489494	rs10789138	1.04429523665243	0.29634881601741603	0.5950945272103076	1.0	Exon
e486745	ENSG00000156011	PSD3	0.095311	rs4298523	rs17467958	-0.857502758194115	0.3911670911288061	0.6818688037445603	1.0	Exon
e102332	ENSG00000154358	OBSCN	0.06991699999999999	rs10799438	rs1620111	-0.15708108668828	0.87518094316662	0.9562781363221758	1.0	Exon
e894967	ENSG00000125122	LRRC29	0.048664	rs9972635	rs8047207:67174362:A:G	-0.99678504325721	0.318868859679854	0.6174003343725825	1.0	Exon
e279901	ENSG00000087008	ACOX3	0.132044	rs7660199	rs12507368	1.49124640252635	0.135896814979351	0.3995013000347255	1.0	Exon
e220546	ENSG00000178252	WDR6	0.107285	rs7633840:48719638:T:C	rs4974085	2.46710835938583	0.0136209131589318	0.0993121336862297	1.0	Exon
e793699	ENSG00000119684	MLH3	0.047063	rs8009761	rs735452:75497984:C:T	-0.62540165986038	0.531707473013112	0.7801077634724347	1.0	Exon
e443011	ENSG00000223476	VN1R42P	0.071342	rs17710392	rs6956221	-0.128848492454185	0.8974775338765941	0.96493259860269	1.0	Exon
e155219	ENSG00000076003	MCM6	0.138976	rs1592	rs12470730	-1.11741911808674	0.26381516456133897	0.5602363787862451	1.0	Exon
e1021358	ENSG00000076662	ICAM3	0.15204700000000002	rs749259	rs2304237	1.3321659677047	0.18280565697186	0.4676426538571686	1.0	Exon
e820321	ENSG00000166946	CCNDBP1	0.17510599999999998	rs10518812	rs2899077	3.2331042255566502	0.0012245287835068804	0.01881950058359269	1.0	Exon
e1018613	ENSG00000233927	RPS28	0.817392	rs8111372	rs2972574	0.24488009634001395	0.8065492733864759	0.9287028720107642	1.0	Exon
e805702	ENSG00000088808	PPP1R13B	0.097796	rs8017993:104047734:A:G	rs1955660	6.4003122579324	1.5505950651141301e-10	3.220912391308388e-08	6.119733543485937e-06	Exon
e44949	ENSG00000116783	TNNI3K	0.159191	rs11210215	rs518769	1.31542269465043	0.188367882423957	0.4745400342268704	1.0	Exon
e252536	ENSG00000175110	MRPS22	0.112746	rs1157820	rs1602626	0.6307035084755129	0.528234404611132	0.7776511495523772	1.0	Exon
e567027	ENSG00000107959	PITRM1	0.310636	rs4881155	rs3182535	-0.558031446354529	0.576822911071327	0.8086639899849252	1.0	Exon
e546327	ENSG00000070214	SLC44A1	0.10202	rs10512298:105278666:T:C	rs10990446:105789760:G:A	-2.31554968216073	0.0205828689206614	0.12811982939973104	1.0	Exon
e496227	ENSG00000070718	AP3M2	0.183296	rs2084706	rs4737038	2.58595584410623	0.00971093700771241	0.07938308841826547	1.0	Exon
e533121	ENSG00000107175	CREB3	0.064212	rs4879901	rs7024732	-1.05002316427138	0.293707462776726	0.5921107643361619	1.0	Exon
e97214	ENSG00000174606	ANGEL2	0.096468	rs11119986:212769955:G:A	rs3002284	-1.23769863961	0.21582782376848	0.5069981977662401	1.0	Exon
e841959	ENSG00000140386	SCAPER	0.045285	rs284898:76750695:T:C	rs4886798	-1.2222221859716598	0.22162361616424694	0.5149731680397018	1.0	Exon
e425161	ENSG00000146540	C7orf50	0.063303	rs4076072	rs12690826	-1.4707776476062802	0.141351259277323	0.4080987673663575	1.0	Exon
e1129546	ENSG00000182541	LIMK2	0.105197	rs2299825	rs6518737	-2.10724000544372	0.0350967808214638	0.17679191431789554	1.0	Exon
e826089	ENSG00000104093	DMXL2	0.053797000000000005	rs12148492:51653193:G:T	rs4774594	1.09184237926781	0.274902387980434	0.5729298487840624	1.0	Exon
e259243	ENSG00000169255	B3GALNT1	0.039344	rs2063836	rs9860182	2.3953959997658902	0.0166024234305128	0.11285701783190642	1.0	Exon
e795847	ENSG00000100629	CEP128	0.231995	rs17764956	rs2122425:81025417:T:C	-0.151195617914359	0.8798214069557729	0.958305465150074	1.0	Exon
e676398	ENSG00000134909	ARHGAP32	0.08329199999999999	rs4573691	rs2439798	0.44389341087228	0.6571196486499079	0.8557581245404479	1.0	Exon
e527187	ENSG00000107186	MPDZ	0.07711599999999999	rs2039466	rs10809920:13237530:T:C	0.0768331159876003	0.938756305847376	0.9793268958257134	1.0	Exon
e693838	ENSG00000029153	ARNTL2	0.405465	rs2881007	rs10506018	0.8711685540452242	0.383662127087276	0.6748855974163022	1.0	Exon
e1038535	ENSG00000229676	ZNF492	0.371954	rs1704019:22633165:G:T	rs10414591	-0.249751644164837	0.802779417160943	0.927089839271132	1.0	Exon
e237284	ENSG00000114021	NIT2	0.186679	rs2118172	rs1486308:100093054:T:G	0.706334455198846	0.479980171264509	0.7467259372337247	1.0	Exon
e116096	ENSG00000157851	DPYSL5	0.054666	rs4665352	rs11126734:27035978:C:A	4.0527675936777	5.06152779169539e-05	0.0016972244465152247	1.0	Exon
e443611	ENSG00000154710	RABGEF1	0.17424	rs1015680	rs13237544:66269051:T:C	1.51359356588236	0.130128954003515	0.39059563167816025	1.0	Exon
e460522	ENSG00000161036	LRWD1	0.096584	rs12669274	rs4342524	0.174050062715238	0.861826118256935	0.9505181970003471	1.0	Exon
e642454	ENSG00000110046	ATG2A	0.060411	rs1784223	rs519796	-1.92846706952913	0.0537970564461383	0.23039598869952704	1.0	Exon
e117667	ENSG00000138002	IFT172	0.097498	rs4666010	rs715326	1.06666467588855	0.286123283677521	0.5836480016951583	1.0	Exon
e703933	ENSG00000139624	CERS5	0.133176	rs7136648	rs3741562	-2.8854575786159105	0.00390845131296105	0.042574026589464964	1.0	Exon
e668136	ENSG00000109917	ZPR1	0.195495	rs2238005	rs618923	0.52646905126847	0.5985623497474929	0.8225152417215383	1.0	Exon
e89548	ENSG00000118197	DDX59	0.224595	rs11583328:201002173:G:A	rs4437908	0.7449351953888109	0.456310897166357	0.7305972486192541	1.0	Exon
e910918	ENSG00000187624	C17orf97	0.206694	rs11654695	rs11150882	0.0749458588840498	0.940257789017474	0.9796350130686368	1.0	Exon
e263071	ENSG00000163728	TTC14	0.098425	rs1805579	rs9290705	-3.264	0.00109851165444375	0.017348923355715033	1.0	Exon
e118848	ENSG00000189350	FAM179A	0.144715	rs7601413	rs7578007	-1.303371085603	0.19244810298228	0.4785912640306204	1.0	Exon
e693178	ENSG00000246695	RASSF8-AS1	0.280022	rs7977928	12:26102424:C:T	-0.5354474123698151	0.5923405122934909	0.8185151432040937	1.0	Exon
e803575	ENSG00000078304	PPP2R5C	0.141582	rs4906096	rs2296153	0.16712029417392402	0.8672753981282849	0.9530355458419209	1.0	Exon
e646745	ENSG00000256349		0.035743000000000004	rs11601870:66754609:T:C	rs10501397	2.04345119494551	0.0410077939927104	0.19443231685611498	1.0	Exon
e782885	ENSG00000131981	LGALS3	0.104492	rs17128077	rs7158989:55585558:C:T	0.990909306895496	0.321729867411074	0.6205173338097235	1.0	Exon
e29183	ENSG00000164002	EXO5	0.130911	rs12127002	rs6600342:41004021:C:T	2.21031477722869	0.0270833237593592	0.15114501397209126	1.0	Exon
e703865	ENSG00000139624	CERS5	0.130031	rs7136648	rs3741562	-2.89125826221246	0.0038370265767779695	0.04207722364703978	1.0	Exon
e28453	ENSG00000043514	TRIT1	0.13656500000000002	rs12142033	rs12123609	-2.31445676255291	0.0206426803541515	0.12834036949232785	1.0	Exon
e112060	ENSG00000196208	GREB1	0.123383	rs2716613	rs13394619	-0.591626504052285	0.5541007217842661	0.7945881400215666	1.0	Exon
e1068719	ENSG00000161551	ZNF577	0.463951	rs2659079	rs11665868	-1.74974084608284	0.080163042079226	0.2944555495840647	1.0	Exon
e77850	ENSG00000215845	TSTD1	0.064724	rs10800309	rs2250174	0.291137641687319	0.770946052298737	0.9127895795906358	1.0	Exon
e528282	ENSG00000164989	CCDC171	0.086646	rs12093	rs10733295	-0.779319361511713	0.435791612167496	0.7162823301556791	1.0	Exon
e253060	ENSG00000177311	ZBTB38	0.165196	rs9875298	rs6440003	-0.648332156625402	0.516770139911695	0.7701596220789543	1.0	Exon
e697498	ENSG00000151233	GXYLT1	0.15938	rs17604051	rs7972807	-1.6233655888924798	0.104511276210312	0.3440442520804391	1.0	Exon
e32920	ENSG00000142937	RPS8	0.122919	rs803675	rs6704436	-1.86452542987466	0.0622479538446128	0.2514792222790652	1.0	Exon
e465019	ENSG00000181016	LSMEM1	0.122561	rs6957202	rs7467	-0.18282376851048	0.8549362983497429	0.9483313312846721	1.0	Exon
e862366	ENSG00000263072	ZNF213-AS1	0.281199	rs3112675	rs2238381	-2.3723333423468103	0.0176761354102426	0.11725316450781638	1.0	Exon
e14098	ENSG00000127472	PLA2G5	0.326422	rs2314146:19824008:A:G	rs668630	1.60439834029057	0.108626276628661	0.35207403295305684	1.0	Exon
e367215	ENSG00000113194	FAF2	0.08649	rs2336406	rs17826090	0.11210283375752697	0.910741870577492	0.9703678721057304	1.0	Exon
e286746	ENSG00000151806	GUF1	0.094264	rs7689003	rs11734057	-1.32573755889485	0.18492664199863	0.4701127072309134	1.0	Exon
e695021	ENSG00000110900	TSPAN11	0.263672	12:30518576:A:C	rs11051145	1.06984489991809	0.28468912813374897	0.5819560687861745	1.0	Exon
e108113	ENSG00000279263	OR2L8	0.253917	rs11587369	rs6701018	0.0248473552642404	0.980176718664989	0.9940824642671948	1.0	Exon
e1070033	ENSG00000170954	ZNF415	0.324782	rs2290747	rs12985137	1.3126012343558302	0.18931735346612805	0.4753348170524636	1.0	Exon
e531248	ENSG00000164978	NUDT2	0.329173	rs7024727	rs7025269	-1.35760340362999	0.174589562383423	0.4575523407393498	1.0	Exon
e925249	ENSG00000006740	ARHGAP44	0.106519	rs2051975	rs7220551	-3.17447763699692	0.00150106457110285	0.021893021222363702	1.0	Exon
e880588	ENSG00000149927	DOC2A	0.065242	rs3814881	rs11863129:30095492:C:T	3.97096173349531	7.158307754192059e-05	0.002242759067794176	1.0	Exon
e526015	ENSG00000096968	JAK2	0.107955	rs461130:4834597:G:A	rs10974914:5014332:G:A	-0.24909206453788105	0.8032895676214871	0.927356544861352	1.0	Exon
e566767	ENSG00000047056	WDR37	0.093735	rs11253256	rs1285	0.578325525364912	0.563044364309541	0.8004348363304032	1.0	Exon
e421476	ENSG00000146453	PNLDC1	0.190229	rs2273828	rs12204454	-1.59817402211922	0.110004253462234	0.3547877642717978	1.0	Exon
e212278	ENSG00000136059	VILL	0.5574560000000001	rs1858740	rs11715770:38030747:G:A	-0.6913538492528071	0.489343199020596	0.7526210840058706	1.0	Exon
e1076328	ENSG00000176593		0.23366	rs7247503	rs11673029	0.621098731469303	0.5345346638582771	0.7820462477199964	1.0	Exon
e14067	ENSG00000127472	PLA2G5	0.261144	rs2314146:19824008:A:G	rs668630	0.383228284120796	0.701550508236553	0.8789034031226243	1.0	Exon
e248818	ENSG00000017260	ATP2C1	0.119554	rs13076135	rs2296024	0.936000000000001	0.349273187713161	0.6463527406327813	1.0	Exon
e252566	ENSG00000175110	MRPS22	0.185314	rs1157820	rs1602626	0.599562087810568	0.548798120065932	0.7910152264523344	1.0	Exon
e389442	ENSG00000156711	MAPK13	0.199688	rs4713939	rs10447396	-0.8320410515825359	0.4053857733345551	0.6931072134375903	1.0	Exon
e1037073	ENSG00000167491	GATAD2A	0.04072	rs4808203	rs10414830	-6.3235373160735895	2.5564243154756303e-10	5.0196218138744624e-08	1.0089439845887673e-05	Exon
e571836	ENSG00000241058	NSUN6	0.078305	rs7893279	rs7088214:18911846:C:A	-1.33338184277787	0.18240652789108	0.467045441564633	1.0	Exon
e797522	ENSG00000140025	EFCAB11	0.134655	rs4904492	rs927617	0.6691753993930589	0.5033835970428661	0.762101086091466	1.0	Exon
e9123	ENSG00000198793	MTOR	0.093797	rs4846010	rs1417131	-0.0186334724154222	0.985133500340942	0.9958613970515188	1.0	Exon
e42355	ENSG00000203965	EFCAB7	0.145595	rs10489494	rs1556201	0.4009462443356071	0.6884597016946611	0.8724453842404054	1.0	Exon
e277846	ENSG00000197386	HTT	0.079079	rs1263446	rs1320763	-1.55743899833653	0.119366293136333	0.3713565734834979	1.0	Exon
e107867	ENSG00000196418	ZNF124	0.6634979999999999	rs7551512	rs4925715	0.6484390435807089	0.516701024448383	0.7701098166809565	1.0	Exon
e703889	ENSG00000139624	CERS5	0.124236	rs7136648	rs3741562	-2.89413612636064	0.0038020329363221204	0.041816128830100295	1.0	Exon
e898782	ENSG00000132612	VPS4A	0.067686	rs8049057	rs8058805:69337574:G:A	4.3762943325983	1.2071398469904401e-05	0.0005212493253957517	0.47642188341171704	Exon
e60096	ENSG00000273136	NBPF26	0.17977	rs12075536	rs11249433	0.3363771583162539	0.7365864719899828	0.8965016279652344	1.0	Exon
e279373	ENSG00000184985	SORCS2	0.185932	rs10008382:7794135:C:T	rs3916118	-0.6361017823304929	0.524710083903429	0.7758388357469301	1.0	Exon
e837936	ENSG00000140463	BBS4	0.048344	rs4777489	rs2856929	0.583515537400371	0.55954630060539	0.798111046263302	1.0	Exon
e39814	ENSG00000162402	USP24	0.137208	rs4601533:54819977:A:C	rs11206339:54826947:G:A	1.73545209118772	0.0826607603003014	0.3002090942092569	1.0	Exon
e383678	ENSG00000204371	EHMT2	0.06704299999999999	rs497309	rs605203	7.44320100446817	9.82743797361538e-14	5.621152094270699e-11	3.8785949450467816e-09	Exon
e524380	ENSG00000107099	DOCK8	0.139824	rs584922	rs636922	3.47655294456735	0.0005079039360535901	0.009908771450433534	1.0	Exon
e342494	ENSG00000164308	ERAP2	0.164728	rs1560322:97028084:T:C	rs316220	0.08201570712540203	0.934634223055794	0.9775352450436664	1.0	Exon
e139103	ENSG00000132305	IMMT	0.084582	rs6743051	rs9309633	0.189636160074713	0.8495942496896529	0.9458534486843062	1.0	Exon
e722069	ENSG00000187109	NAP1L1	0.161187	12:76428875:A:C	rs2217700	-2.27417932055101	0.0229552070715158	0.13680840783702666	1.0	Exon
e408488	ENSG00000010810	FYN	0.5202760000000001	rs12213673	rs9384814	1.76320242360178	0.0778663551764028	0.2886943578907552	1.0	Exon
e688585	ENSG00000111215	PRR4	0.148909	rs3782672	12:11166968:A:G	-0.35348014127766497	0.723728514067537	0.8904356027403044	1.0	Exon
e425569	ENSG00000002822	MAD1L1	0.096702	rs6461049	rs6972752	-6.184427303542559	6.232832739187669e-10	1.1181418623523624e-07	2.459912097175197e-05	Exon
e571817	ENSG00000241058	NSUN6	0.192473	rs7893279	rs7088214:18911846:C:A	-2.16173013782873	0.0306389831976069	0.1626619249206284	1.0	Exon
e865460	ENSG00000103174	NAGPA	0.469159	rs2270366:4558615:G:A	rs2908668	-0.388228006272799	0.6978473093833211	0.8770664110232326	1.0	Exon
e22401	ENSG00000084636	COL16A1	0.34372600000000003	rs3795432	rs4295917	-2.53567880220646	0.0112229618923621	0.08719225137910531	1.0	Exon
e596712	ENSG00000095485	CWF19L1	0.075738	rs7096654:100134036:C:T	rs1252313:100550445:T:G	3.144121505469569	0.00166586255065955	0.02358199328797721	1.0	Exon
e782977	ENSG00000126775	ATG14	0.077847	rs17128077	rs1952087:55683211:A:C	0.7046021033311959	0.481057889201625	0.7471172386520766	1.0	Exon
e386538	ENSG00000223865	HLA-DPB1	0.137527	rs3891175	rs2855426	1.44982908823069	0.14710618577484802	0.4176562717772769	1.0	Exon
e865520	ENSG00000103174	NAGPA	0.152333	rs2270366:4558615:G:A	rs2972284	0.351820226161694	0.724973088856851	0.8909991843127121	1.0	Exon
e893675	ENSG00000159593	NAE1	0.040948000000000005	rs11639725	rs4783597:66493178:C:T	1.4925731589488798	0.135548953691279	0.3988749295655911	1.0	Exon
e124117	ENSG00000138078	PREPL	0.31761100000000003	rs6728447:44352121:T:G	rs698774	-0.8742438747719179	0.3819854570893679	0.6736592356649576	1.0	Exon
e726327	ENSG00000028203	VEZT	0.070376	12:95179503:C:T	rs7304978	-2.40115292934467	0.016343504615305	0.11169335006965236	1.0	Exon
e511128	ENSG00000164933	SLC25A32	0.10338	rs4734654	rs685501	1.31989533392834	0.18686996568974495	0.4729206114701613	1.0	Exon
e389447	ENSG00000156711	MAPK13	0.088144	rs4713939	rs10447375	-1.39919461072795	0.161754632251077	0.43913434616315467	1.0	Exon
e865409	ENSG00000118898	PPL	0.088238	rs2270366:4558615:G:A	rs741695	-2.16442000950212	0.0304321295274791	0.16199957594564576	1.0	Exon
e622056	ENSG00000129158	SERGEF	0.10453	rs211130	rs11024428	1.30918836007954	0.19047055410857	0.4764419672330417	1.0	Exon
e471207	ENSG00000155530	LRGUK	0.117326	rs6467557	rs7457999	3.27452055427499	0.0010584143898065199	0.016877753827270272	1.0	Exon
e285032	ENSG00000134962	KLB	0.095529	rs4975019	rs13135439	0.316007664492005	0.7519966905923671	0.9035520383239756	1.0	Exon
e743668	ENSG00000111364	DDX55	0.098045	rs1727302	rs786439	1.6626799010697202	0.0963765275486584	0.3275938689831109	1.0	Exon
e107912	ENSG00000162714	ZNF496	0.129821	rs7551512	rs2153631	0.4033553890790661	0.686686799944263	0.8715531457564061	1.0	Exon
e427487	ENSG00000122512	PMS2	0.6767989999999999	rs4724690	rs17136358	-1.2853765291516102	0.198660738939804	0.4854743874286919	1.0	Exon
e137846	ENSG00000042445	RETSAT	0.256649	rs6743051	rs908302	1.51351641053431	0.13014853589417	0.39059563167816025	1.0	Exon
e1018174	ENSG00000104980	TIMM44	0.22867	rs8111372	rs537188	-0.189269710271563	0.8498814339362049	0.946045797027018	1.0	Exon
e435372	ENSG00000122507	BBS9	0.1091	rs41479949:32946363:C:T	rs1362368	-0.7561171579931941	0.449578955578252	0.7252915565650291	1.0	Exon
e382115	ENSG00000204482	LST1	0.08657100000000001	rs497309	rs2523691:31420687:G:A	0.7086538005773821	0.478539340962051	0.7459823327970241	1.0	Exon
e465757	ENSG00000105971	CAV2	0.092127	rs10243024	rs17138675	-2.8303705043180605	0.004649412816214621	0.048162303311690934	1.0	Exon
e247550	ENSG00000183624	HMCES	0.184648	rs4809	rs6767119	-3.1125128940785403	0.0018550191038023602	0.02567411313264313	1.0	Exon
e264502	ENSG00000114796	KLHL24	0.6232850000000001	rs10470523	rs10513794:183363538:G:A	1.72184472148128	0.0850976508606906	0.3051284624801377	1.0	Exon
e743662	ENSG00000111364	DDX55	0.101427	rs1727302	rs4310694	1.53299615844373	0.125276801437433	0.3824489110714085	1.0	Exon
e524232	ENSG00000172785	CBWD1	0.062636	rs584922	rs2479319	2.58148058782667	0.009837752393302007	0.08003292512775725	1.0	Exon
e654471	ENSG00000175581	MRPL48	0.157322	rs539343	rs11235911	2.7053362549291404	0.00682352796950176	0.062338930178779166	1.0	Exon
e917092	ENSG00000108559	NUP88	0.147722	rs8072032	rs1806267	1.873578165836	0.0609885897862871	0.2484298351837541	1.0	Exon
e388428	ENSG00000124562	SNRPC	0.037679	rs206937	rs9469857:34719793:C:T	-0.538923186411069	0.5899398576550071	0.8172109214162425	1.0	Exon
e720413	ENSG00000257815		0.070096	12:70668557:C:T	rs11609337	-2.00833643827395	0.0446075522752609	0.20466476001484796	1.0	Exon
e891763	ENSG00000103034	NDRG4	0.610186	rs42945	rs4784938:58467853:G:A	-0.466346130572305	0.6409677639601049	0.8467936714718158	1.0	Exon
e786301	ENSG00000054654	SYNE2	0.071048	rs10129182:63980702:C:T	rs6573536:64342520:C:T	-2.37341792784165	0.0176243093744187	0.11704166550230236	1.0	Exon
e654501	ENSG00000175581	MRPL48	0.15495699999999998	rs539343	rs11235911	2.7165490197584505	0.00659664257010824	0.061026749087314335	1.0	Exon
e826736	ENSG00000197535	MYO5A	0.089655	rs12902679:52881317:A:G	rs7165578:52779259:G:A	3.5696266067335296	0.000357490413458281	0.007643052084484276	1.0	Exon
e654441	ENSG00000175581	MRPL48	0.15522	rs539343	rs11235911	2.68180660896848	0.00732257774723824	0.06501691247474728	1.0	Exon
e264445	ENSG00000240024	LINC00888	0.218774	rs10470523	rs2136234	-1.15963914238276	0.246195757426118	0.5425062348145804	1.0	Exon
e282495	ENSG00000163138	PACRGL	0.148606	rs1473271:20236625:A:G	rs10938801	1.28798601090385	0.197750832840809	0.4848802261262555	1.0	Exon
e902178	ENSG00000140829	DHX38	0.106201	rs8062188	rs16973716	2.73367865591771	0.00626311355986681	0.058787804245934834	1.0	Exon
e821469	ENSG00000166762	CATSPER2	0.202517	rs11070410:44057045:A:G	rs28495368	1.8492772656675904	0.0644177867699173	0.25633714798292834	1.0	Exon
e259999	ENSG00000163536	SERPINI1	0.224856	rs10222420:167561168:T:G	rs7630514	-3.39555484104845	0.000684896516687059	0.012312266784645878	1.0	Exon
e55947	ENSG00000156171	DRAM2	0.145878	rs1389724	rs1282129	1.88350219902312	0.0596323421080936	0.2453617228920069	1.0	Exon
e637668	ENSG00000149503	INCENP	0.116795	rs11230827	rs17707648	-0.830868995638615	0.406047640317912	0.6933706555811191	1.0	Exon
e892620	ENSG00000125166	GOT2	0.073447	rs42945	rs1020977	2.55761922496648	0.0105391423405131	0.08371024092082295	1.0	Exon
e930522	ENSG00000264940	SNORD3C	0.223952	rs12602286	rs12602286	-2.17386298206491	0.029715426835686006	0.15960516479640982	1.0	Exon
e833885	ENSG00000166938	DIS3L	0.07572999999999999	rs189155	rs16949740	-0.0954219946475867	0.923979646585632	0.9744297941585915	1.0	Exon
e428315	ENSG00000146574	CCZ1B	0.117539	rs7794450	rs3801037	-1.71981689657094	0.085465730259159	0.30596697365006426	1.0	Exon
e20321	ENSG00000117748	RPA2	0.131495	rs12726763	rs17257252	0.6675527198345921	0.5044191464974109	0.7626042331957797	1.0	Exon
e1019855	ENSG00000174652	ZNF266	0.091414	rs2033483	rs11880207	0.456087250013646	0.648327238261382	0.8512152732023276	1.0	Exon
e625743	ENSG00000176148	TCP11L1	0.087034	rs2753413	rs2145295:33067148:A:G	-0.537352396817584	0.5910242186314261	0.8177189218071038	1.0	Exon
e1022657	ENSG00000142453	CARM1	0.115714	rs322129	rs5742911	-1.79757499473717	0.0722443838662886	0.275538181102707	1.0	Exon
e415690	ENSG00000135597	REPS1	0.088127	rs17304375	rs6905875	1.35199065169319	0.17637830583594102	0.4597835268445895	1.0	Exon
e534361	ENSG00000255872		0.08820700000000001	rs10814639:38009663:A:G	rs10814634:37964848:A:G	-3.47318059704814	0.0005143291423065072	0.009999109528478156	1.0	Exon
e13820	ENSG00000173436	MINOS1	0.48503	rs2314146:19824008:A:G	rs728611	1.30344119329798	0.192424180769678	0.4785912640306204	1.0	Exon
e1067127	ENSG00000204653	ASPDH	0.14999400000000002	rs2304206	rs3852863	-2.12698809748745	0.033421072160922	0.17163688418674153	1.0	Exon
e919352	ENSG00000170291	ELP5	0.160551	rs3826408	rs2654186	-3.4782564820766497	0.000504686771255112	0.00986063009956708	1.0	Exon
e1000458	ENSG00000196628	TCF4	0.080594	rs9951855:55560359:T:C	rs8096384:55519212:A:G	-1.37947024427431	0.167749814431498	0.4477601735538977	1.0	Exon
e699324	ENSG00000111405	ENDOU	0.122019	12:47838778:T:C	rs4760653	-2.5661582446677	0.0102831902973753	0.08233854158379204	1.0	Exon
e434253	ENSG00000196295		0.417195	rs11975645:30114617:T:C	rs38494	-0.142805369365042	0.8864438964084351	0.9615367486115068	1.0	Exon
e1078401	ENSG00000101361	NOP56	0.339602	rs6515654	rs6037255	-1.46327127751898	0.143393163817512	0.411645184491253	1.0	Exon
e253788	ENSG00000175054	ATR	0.110591	rs11708528:142795437:A:C	rs13099184	-0.0646122622340979	0.948482721261638	0.9820769693240906	1.0	Exon
e771634	ENSG00000259431	THTPA	0.12115	rs8021159	rs34015250	-0.827116978215193	0.4081707619053661	0.6947768137193677	1.0	Exon
e111070	ENSG00000134330	IAH1	0.185981	rs17522184:9460990:C:T	rs7591166	1.03470759760222	0.300805486807524	0.5990155985585827	1.0	Exon
e248703	ENSG00000017260	ATP2C1	0.120698	rs13076135	rs2296024	0.936000000000001	0.349273187713161	0.6463527406327813	1.0	Exon
e1035390	ENSG00000105700	KXD1	0.127244	rs4808801	rs7256751	1.47061246943028	0.141395949798141	0.4081979336320116	1.0	Exon
e223609	ENSG00000004534	RBM6	0.100863	rs2624847	rs4688755	2.71580852692757	0.00661141424045845	0.061108357336808826	1.0	Exon
e396765	ENSG00000137269	LRRC1	0.07724	rs9296727	rs7759593:53600708:T:C	2.15473220221001	0.0311827963361735	0.1647070962258779	1.0	Exon
e393140	ENSG00000112659	CUL9	0.07018300000000001	rs6938026	rs3729617	3.2508507046581	0.0011506026118955	0.01797025456417875	1.0	Exon
e37763	ENSG00000134744	ZCCHC11	0.07863400000000001	rs12407818	rs7512768	-1.89876208832144	0.0575957639546647	0.2401618611726098	1.0	Exon
e471654	ENSG00000146856	AGBL3	0.08431	rs2009372	rs2278131	-0.36931943834882697	0.7118896384077099	0.8843609807691875	1.0	Exon
e428295	ENSG00000146574	CCZ1B	0.179641	rs7794450	rs3801037	-1.5740319172145802	0.115480070786066	0.3648456575179048	1.0	Exon
e88852	ENSG00000177888	ZBTB41	0.142413	rs12133659:197474654:G:A	rs1759016	2.6804845171439102	0.007351566525823002	0.06521561611028465	1.0	Exon
e450820	ENSG00000182165	TP53TG1	0.340987	rs10227182	rs11976069	-1.33440049085409	0.182072639269092	0.4667052577796488	1.0	Exon
e113834	ENSG00000119778	ATAD2B	0.065839	rs12617382:23734902:A:G	rs12616649	-3.2194760593016	0.00128425083921562	0.019462518153732025	1.0	Exon
e40498	ENSG00000172456	FGGY	0.212053	rs3015323	rs835361	0.5447230827541221	0.585943986774274	0.8144929457660179	1.0	Exon
e450810	ENSG00000182165	TP53TG1	0.340777	rs10227182	rs11976069	-1.37102084353038	0.17036845853649502	0.4513311822432439	1.0	Exon
e626923	ENSG00000110436	SLC1A2	0.106254	rs10836406:35510792:T:C	rs353626	-0.0948976343625461	0.924396135546102	0.9745251256176062	1.0	Exon
e1010530	ENSG00000099800	TIMM13	0.40049	rs10423135	rs743578	0.0139377517656395	0.9888796430968608	0.9967653138491362	1.0	Exon
e279193	ENSG00000251580		0.348283	rs7655407:6404531:G:A	rs2285864	0.630473750556965	0.5283846716338221	0.7777547111790466	1.0	Exon
e494875	ENSG00000168615	ADAM9	0.06412899999999999	rs2037204	rs10958533	-2.14065153197338	0.0323021498112135	0.16783424784085876	1.0	Exon
e41570	ENSG00000116641	DOCK7	0.171956	rs635897	rs2886326	1.2703319292348798	0.203966419327386	0.4915095049208661	1.0	Exon
e252529	ENSG00000175110	MRPS22	0.111826	rs1157820	rs1602626	0.6242867343221109	0.532439294329089	0.78045614222047	1.0	Exon
e463263	ENSG00000164597	COG5	0.07908	rs7789846	rs257382:106804249:T:C	-1.5230501512857402	0.127746158821471	0.3864964759874199	1.0	Exon
e245574	ENSG00000144909	OSBPL11	0.17108099999999998	rs9850995	rs2979350	-1.35718076308299	0.174723781554218	0.4577130409260184	1.0	Exon
e280763	ENSG00000250634	LINC01182	0.228804	rs10033147	rs10030938:13630350:T:C	-1.01374282601872	0.310705483156482	0.609607345796783	1.0	Exon
e457827	ENSG00000121716	PILRB	0.19646	rs1734907	rs7794485	-1.2869240986715702	0.198120744779503	0.4850639847526455	1.0	Exon
e448457	ENSG00000186088	GSAP	0.11603800000000003	rs3779312:77711756:C:T	rs10278905:77051490:G:A	0.659497974094454	0.509576046590745	0.7661773361540326	1.0	Exon
e890896	ENSG00000159625	DRC7	0.136796	rs247052	rs3888264	-1.79606900540364	0.0724835430889377	0.27623677048002165	1.0	Exon
e96448	ENSG00000082512	TRAF5	0.14281300000000002	rs1501562	rs6540679	0.112435035872856	0.9104784768301548	0.9703472296595664	1.0	Exon
e138642	ENSG00000115523	GNLY	0.322225	rs6743051	rs4240202	-1.45843549265612	0.1447205435741	0.41394901367484255	1.0	Exon
e927315	ENSG00000188933	USP32P1	0.056691	rs7223686	rs6502514	-1.59627962085565	0.110426377935695	0.3556841473915021	1.0	Exon
e693562	ENSG00000064115	TM7SF3	0.165245	rs2881007	rs16931510	-1.08163496307375	0.279414762415997	0.5767074172507239	1.0	Exon
e1056524	ENSG00000234906	APOC2	0.178027	rs2571101:44843754:G:A	rs1132899	3.25170016080144	0.0011471696985288	0.01794504419018476	1.0	Exon
e654477	ENSG00000175581	MRPL48	0.157192	rs539343	rs11235911	2.70728181453353	0.00678366450299532	0.06221276625070611	1.0	Exon
e1125425	ENSG00000100099	HPS4	0.18186	rs948335	rs929131:26844769:T:C	-0.703894794933266	0.481498293196133	0.7473991621671419	1.0	Exon
e247533	ENSG00000183624	HMCES	0.164435	rs4809	rs6767119	-3.1094943341451	0.0018740787884343696	0.02582551241031399	1.0	Exon
e688926	ENSG00000165714	BORCS5	0.08778	rs2961557	rs10845534	1.89560531508522	0.0580122539267631	0.2414648413549419	1.0	Exon
e228534	ENSG00000055955	ITIH4	0.097422	rs1080500	rs6445538	-4.1409913444173	3.45808011212204e-05	0.0012373531077526795	1.0	Exon
e865473	ENSG00000103174	NAGPA	0.470244	rs2270366:4558615:G:A	rs2908668	-0.37555736034356496	0.7072459954261121	0.8821390505875601	1.0	Exon
e688930	ENSG00000165714	BORCS5	0.286738	rs2961557	rs3741800	0.95527271439532	0.339439802171989	0.6384847917557964	1.0	Exon
e524592	ENSG00000107099	DOCK8	0.207617	rs584922	rs3008128:191843:G:A	3.67992454657115	0.00023330297515435097	0.005637164688783123	1.0	Exon
e806564	ENSG00000140104	C14orf79	0.180393	rs4906415	rs2582574	0.0586129328492345	0.9532604094699708	0.9839386377579652	1.0	Exon
e393129	ENSG00000112659	CUL9	0.213223	rs6938026	rs6923262	4.08207004372581	4.46363387640841e-05	0.0015265705216656038	1.0	Exon
e93417	ENSG00000117222	RBBP5	0.08880299999999999	rs2242000	rs7515178	4.76134053131508	1.92311228749537e-06	0.00011587705748180117	0.07589947265057978	Exon
e650397	ENSG00000197345	MRPL21	0.394223	rs6591348	rs636049	0.3217584752847949	0.7476356746014	0.9010026922804804	1.0	Exon
e878181	ENSG00000196502	SULT1A1	0.331622	rs6565300:28993049:A:C	rs4788073	-1.43441967769154	0.15145253554027402	0.4238072334208732	1.0	Exon
e1119398	ENSG00000184470	TXNRD2	0.124712	rs8137258	rs8141610	-0.36091811712308897	0.718160659655543	0.8876529627830421	1.0	Exon
e806544	ENSG00000140104	C14orf79	0.180611	rs4906415	rs2582574	0.0563908208483088	0.95503046922298	0.984600697540818	1.0	Exon
e865472	ENSG00000103174	NAGPA	0.328034	rs2270366:4558615:G:A	rs2908668	0.148135549458981	0.8822357945220759	0.9593559493885708	1.0	Exon
e286729	ENSG00000151806	GUF1	0.094719	rs7689003	rs11734057	-1.32921717335466	0.183776330868955	0.4685403031654992	1.0	Exon
e142794	ENSG00000196912	ANKRD36B	0.6831689999999999	rs2271893	rs2138132:98021637:A:C	0.600837130554001	0.5479484706607729	0.7906437487895259	1.0	Exon
e863009	ENSG00000103351	CLUAP1	0.242298	rs2550392:3194616:A:G	rs35402060	0.00213905324826285	0.9982932837400028	0.9996146712252688	1.0	Exon
e137493	ENSG00000115423	DNAH6	0.088372	rs10199446	rs10210186:84854846:C:T	1.20138149225641	0.229603252035453	0.524103617587231	1.0	Exon
e100657	ENSG00000242861		0.121073	rs2671272	rs360063	0.8370949220239431	0.40253921450694896	0.6908245223404572	1.0	Exon
e703837	ENSG00000139624	CERS5	0.130683	rs7136648	rs3741562	-2.88247791602562	0.0039456079243044215	0.04291025294806354	1.0	Exon
e528291	ENSG00000164989	CCDC171	0.054867999999999986	rs12093	rs2457637	1.75280041675347	0.0796362716040461	0.2932454498410979	1.0	Exon
e819559	ENSG00000092531	SNAP23	0.090719	rs7183546	rs811850:42389007:G:T	1.22327083572903	0.221227418663812	0.5145978978254652	1.0	Exon
e119735	ENSG00000152683	SLC30A6	0.039274	rs6751050	rs6739055	-1.21190153268929	0.225550075388557	0.5195998613915584	1.0	Exon
e524642	ENSG00000107099	DOCK8	0.211558	rs584922	rs3008128:191843:G:A	3.6632895819013696	0.000248996769854377	0.005909293755768309	1.0	Exon
e645200	ENSG00000172803	SNX32	0.076761	rs1784223	rs11227332	2.28400590033996	0.0223711841825443	0.13482096056082374	1.0	Exon
e477611	ENSG00000002933	TMEM176A	0.175302	rs2303933	rs4463336	0.4249421172370471	0.67087887085231	0.86271844827933	1.0	Exon
e261020	ENSG00000154310	TNIK	0.095429	rs13070180	rs6790981:170998011:T:C	1.67368971893204	0.0941915953901752	0.32347339065472464	1.0	Exon
e261308	ENSG00000154310	TNIK	0.095429	rs13070180	rs6790981:170998011:T:C	1.67368971893204	0.0941915953901752	0.32347339065472464	1.0	Exon
e57157	ENSG00000155366	RHOC	0.104459	rs3790609	rs6658555	-3.57417019016078	0.000351340358869056	0.007546014387693503	1.0	Exon
e241695	ENSG00000242880		0.095175	rs6438256:115130198:C:A	rs16823509	2.08691060741223	0.0368962158662993	0.18221589213483566	1.0	Exon
e388193	ENSG00000124493	GRM4	0.165079	rs4711350	rs2499697	2.041	0.0412508270963763	0.19511581891331295	1.0	Exon
e755233	ENSG00000123200	ZC3H13	0.221822	rs9534234:46418620:T:C	rs1080107	0.312304973394115	0.754808760727912	0.9048122147870401	1.0	Exon
e1058591	ENSG00000204866	IGFL2	0.105574	rs11667587	rs6509255	-0.0126960941704076	0.989870254616636	0.9968413497730289	1.0	Exon
e1124763	ENSG00000100077	GRK3	0.241274	rs6004447:25539631:A:G	rs6004652	1.8740230768857	0.0609272444802123	0.2483756391552993	1.0	Exon
e386038	ENSG00000196735	HLA-DQA1	0.483758	rs3891175	rs1063355	3.6368875849679294	0.00027595229042537	0.0064124456478994105	1.0	Exon
e1020092	ENSG00000171466	ZNF562	0.449388	rs749259	rs9304957	0.37437215114792	0.708127459184504	0.8827158469926667	1.0	Exon
e278387	ENSG00000168826	ZBTB49	0.178648	rs11945288	rs2920197	-0.929080002176999	0.352847627337603	0.6499111536372336	1.0	Exon
e892160	ENSG00000103034	NDRG4	0.14714100000000002	rs42945	rs2042400:58464340:T:C	-1.7763140112428897	0.0756811751064198	0.28389971846070433	1.0	Exon
e790197	ENSG00000006432	MAP3K9	0.118393	rs10136228	rs8006424	0.553524621089621	0.5799042259801209	0.8108509915240357	1.0	Exon
e806550	ENSG00000140104	C14orf79	0.180731	rs4906415	rs2582574	0.0679727866599124	0.94580729726719	0.9814336711569652	1.0	Exon
e732841	ENSG00000076248	UNG	0.104016	rs3764002	rs1642033	-1.36772294370955	0.171398815388387	0.4528448953630653	1.0	Exon
e55804	ENSG00000134248	LAMTOR5	0.136683	rs4839325	rs6694203	1.995	0.0460428798642968	0.20896669038686772	1.0	Exon
e1121154	ENSG00000099949	LZTR1	0.119995	rs595272	rs2277838:21377650:G:A	-0.649936811941492	0.515733038442634	0.76951479445826	1.0	Exon
e82620	ENSG00000117523	PRRC2C	0.110774	rs2179882:171444005:G:A	rs4916273	1.38616829798552	0.165695519320225	0.4450762309270619	1.0	Exon
e622391	ENSG00000110768	GTF2H1	0.102223	rs211130	rs4150622	-1.7324381426563502	0.0831955817087053	0.30138308179579504	1.0	Exon
e113837	ENSG00000119778	ATAD2B	0.06762699999999999	rs12617382:23734902:A:G	rs10490751	-2.6516709150086	0.008009456415727659	0.06944402819848934	1.0	Exon
e137461	ENSG00000163541	SUCLG1	0.11009	rs10199446	rs11889456	0.00846506891436429	0.993245932870332	0.9979550939798052	1.0	Exon
e634456	ENSG00000110031	LPXN	0.055086	rs11229362	rs11229499	0.536430230819688	0.5916612428847651	0.8182169758202117	1.0	Exon
e854094	ENSG00000076344	RGS11	0.279563	rs7195617	rs2685126	-1.9431107087266	0.0520027834236801	0.2255873657267952	1.0	Exon
e926490	ENSG00000141027	NCOR1	0.035832	rs7210224	rs7223346	1.53749686632063	0.124171681846547	0.3805174134201157	1.0	Exon
e320120	ENSG00000206077	ZDHHC11B	0.142663	rs6894574	rs16867926	-1.39464595848879	0.163122628811206	0.4411390909274738	1.0	Exon
e376715	ENSG00000124532	MRS2	0.130183	rs793656	rs9393554	-0.17901623334119196	0.857924955229228	0.9490711975699236	1.0	Exon
e376736	ENSG00000124532	MRS2	0.130183	rs793656	rs9393554	-0.17974320762220894	0.8573541710410699	0.9489923695914236	1.0	Exon
e286991	ENSG00000163288	GABRB1	0.093873	rs4426746	rs6289	2.5930903181848	0.00951177877035013	0.07830656978261501	1.0	Exon
e411742	ENSG00000226149		0.143599	rs10499163	rs17809707:129844019:T:C	-0.932282534875458	0.3511905312206061	0.6482898360937166	1.0	Exon
e89132	ENSG00000151414	NEK7	0.062013	rs16842417	rs6660793	-0.0752368755629371	0.940026245029476	0.9796350130686368	1.0	Exon
e320223	ENSG00000028310	BRD9	0.147983	rs6894574	rs3792723	0.6393232513210849	0.52261266556137	0.7743984817704902	1.0	Exon
e465759	ENSG00000105971	CAV2	0.092342	rs10243024	rs17138675	-2.8353477830435403	0.0045775823278605	0.047593108992010115	1.0	Exon
e931851	ENSG00000189423	USP32P3	0.092383	rs7209734	rs16941857	0.267308515465298	0.7892316308560491	0.9205872479009608	1.0	Exon
e214391	ENSG00000168036	CTNNB1	0.068479	rs11716816	rs9821710:41211575:G:A	-0.910213461379473	0.362709946291084	0.6582903757543809	1.0	Exon
e845229	ENSG00000278202		0.204726	rs8027301	rs11856590	-1.5860430721326202	0.112729539204789	0.35984282787086763	1.0	Exon
e416928	ENSG00000235652		0.069713	rs577157:145385798:G:T	rs9497403	-0.08362826518631401	0.9333519932798272	0.9771992996852544	1.0	Exon
e721998	ENSG00000187109	NAP1L1	0.119731	12:76428875:A:C	rs2217700	-2.2766771554747405	0.0228055116801224	0.13639417024994555	1.0	Exon
e1083511	ENSG00000089101	CFAP61	0.207117	rs6035684	rs2073123	-0.226859781912577	0.8205327760896199	0.9336591343211484	1.0	Exon
e279474	ENSG00000196526	AFAP1	0.110805	rs10008382:7794135:C:T	rs17178920	-0.26467407881082394	0.791260547665681	0.9217982181569584	1.0	Exon
e695101	ENSG00000013573	DDX11	0.364961	rs4931338	12:31225230:T:C	1.52311828536529	0.12772911490386502	0.3864964759874199	1.0	Exon
e448482	ENSG00000186088	GSAP	0.213128	rs3779312:77711756:C:T	rs7808180:77047782:C:A	0.288245166132845	0.773159077617577	0.9138471239655268	1.0	Exon
e840902	ENSG00000140400	MAN2C1	0.067773	rs2168519	rs8028277	-0.7673312918838658	0.4428845680862391	0.7208266422804898	1.0	Exon
e42031	ENSG00000116641	DOCK7	0.093965	rs635897	rs3850634	-1.0662002241630402	0.286333140854216	0.5839349893428307	1.0	Exon
e808960	ENSG00000273749	CYFIP1	0.079565	rs11636068	rs8028440	0.322391973930258	0.7471557637939641	0.9006718549070367	1.0	Exon
e775749	ENSG00000092108	SCFD1	0.157139	rs1959431	rs11628700:31101343:A:G	0.257899840842472	0.796484207696645	0.9240083742503602	1.0	Exon
e845275	ENSG00000255769	GOLGA2P10	0.091019	rs8027301	rs3902959	0.951679272570663	0.341259664459695	0.6398755592871547	1.0	Exon
e792144	ENSG00000140043	PTGR2	0.192308	rs2269967	rs8020267	-1.5090600988715202	0.131283425131419	0.3920863219731781	1.0	Exon
e217985	ENSG00000114650	SCAP	0.040613	rs1665982	rs11716763	0.841592817475985	0.400015911040392	0.6887757061660115	1.0	Exon
e212279	ENSG00000136059	VILL	0.48192	rs1858740	rs11715770:38030747:G:A	-0.338404438414464	0.7350584298609159	0.8958167756238845	1.0	Exon
e370575	ENSG00000127022	CANX	0.228699	rs307806	rs12522926	-2.465382971918069	0.0136866876677528	0.09971823580183566	1.0	Exon
e670292	ENSG00000118096	IFT46	0.089699	rs7117266	rs7929887	-1.4932163720163405	0.135380557865811	0.3986794587660892	1.0	Exon
e899807	ENSG00000261556	SMG1P7	0.264917	rs12019048:69888085:A:C	rs2070203	0.507596929185555	0.61173604462711	0.8302090726956735	1.0	Exon
e1134058	ENSG00000184381	PLA2G6	0.138594	rs2284060	rs3827354	-1.3894317441553998	0.164701502992938	0.44354481145994734	1.0	Exon
e45612	ENSG00000154027	AK5	0.318862	rs12723060:77135133:G:A	rs1840246	-0.00932134379939109	0.9925627513972808	0.9979205697628878	1.0	Exon
e739840	ENSG00000022840	RNF10	0.060917999999999986	rs7952841	rs542407	-0.0438013659809332	0.9650627382356308	0.9884805120405286	1.0	Exon
e451875	ENSG00000105792	CFAP69	0.062752	rs803173	rs11563564	-0.972891142477352	0.33060740766133395	0.6297337141973874	1.0	Exon
e62989	ENSG00000263956	NBPF11	0.277544	rs7554334	rs1814653	-1.08888674748477	0.276203831053416	0.5744069150635466	1.0	Exon
e116447	ENSG00000138028	CGREF1	0.205504	rs4665352	rs2384572	-4.40220430872681	1.07156576272358e-05	0.0004688634806808374	0.42291485957411534	Exon
e248873	ENSG00000017260	ATP2C1	0.119861	rs13076135	rs2296024	0.936000000000001	0.349273187713161	0.6463527406327813	1.0	Exon
e575478	ENSG00000150076		0.090022	rs1639134	rs10827116	-0.476241681701192	0.6339022075013481	0.8428510780652468	1.0	Exon
e45235	ENSG00000117054	ACADM	0.083949	rs1526513	rs7518038	-1.1827824241292	0.236895387963368	0.5325798210396064	1.0	Exon
e431801	ENSG00000136243	NUPL2	0.173719	rs227932	rs1881201:23194013:C:T	0.721856661830104	0.470382608585319	0.7403625289346675	1.0	Exon
e805723	ENSG00000088808	PPP1R13B	0.07497999999999999	rs8017993:104047734:A:G	rs10145743:103715453:G:A	1.94321803508083	0.051989819907134	0.2255559219825061	1.0	Exon
e869339	ENSG00000270580		0.092978	rs4985147	rs9927842	-2.49453395380416	0.0126122659337078	0.09384695445397166	1.0	Exon
e447036	ENSG00000174428	GTF2IRD2B	0.076619	rs10277880:75260671:G:A	rs35895456	-1.1405162614369	0.254071281856849	0.5509566541771097	1.0	Exon
e926150	ENSG00000255104	TBC1D26	0.07597000000000001	rs7210224	rs7222483	0.5944405290473079	0.552217507771168	0.7935224884519433	1.0	Exon
e566694	ENSG00000107937	GTPBP4	0.184393	rs11253256	rs7069123	0.493361550525492	0.621757144976934	0.8356793774964124	1.0	Exon
e1117187	ENSG00000093072	CECR1	0.20757	rs4423695	rs17807317	-0.581970849177708	0.560586316357597	0.7988683931281922	1.0	Exon
e388290	ENSG00000272325	NUDT3	0.057328	rs9461917	rs875274	-0.389804839124019	0.696680865176689	0.8766531514633059	1.0	Exon
e45592	ENSG00000154027	AK5	0.318987	rs12723060:77135133:G:A	rs1840246	-0.0133990045583232	0.989309461018409	0.9968180049421941	1.0	Exon
e631018	ENSG00000110514	MADD	0.195802	rs7102325	rs7101470	-0.643689246056272	0.519776964771937	0.7721438310275981	1.0	Exon
e893854	ENSG00000172840	PDP2	0.059163	rs11639725	rs3026089:66862947:T:C	0.0998476755494365	0.920465257523906	0.9735724623115166	1.0	Exon
e465756	ENSG00000105971	CAV2	0.160815	rs10243024	rs6975771	-1.85082347118343	0.0641949532689701	0.25583986879394555	1.0	Exon
e59661	ENSG00000231365		0.217861	rs1146304:119069497:G:A	rs1057991	-0.7472393843820692	0.454919074449801	0.7293155866159029	1.0	Exon
e1017600	ENSG00000076944	STXBP2	0.12742	rs4134860	rs2303115	1.65914957002447	0.0970856566556712	0.32884308369630755	1.0	Exon
e101016	ENSG00000143801	PSEN2	0.062115	rs865682	rs1029063	1.6483199909867	0.0992870245844819	0.3332676474975121	1.0	Exon
e101021	ENSG00000143801	PSEN2	0.062115	rs865682	rs1029063	1.6483199909867	0.0992870245844819	0.3332676474975121	1.0	Exon
e342562	ENSG00000164308	ERAP2	0.147769	rs1560322:97028084:T:C	rs1423315	0.647227647860517	0.517484620033189	0.7706133456155857	1.0	Exon
e1121085	ENSG00000099949	LZTR1	0.120516	rs595272	rs2277838:21377650:G:A	-0.66141689456631	0.5083449943016239	0.7652319738386678	1.0	Exon
e922113	ENSG00000170037	CNTROB	0.13969700000000002	rs9902772:7823486:T:C	rs9897629	1.63452510807693	0.102148638603329	0.33928319739822144	1.0	Exon
e443843	ENSG00000067601	PMS2P4	0.082808	rs2642148	rs13230948	-0.479251170907278	0.631759954889928	0.8416996975201968	1.0	Exon
e434293	ENSG00000196295		0.320626	rs11975645:30114617:T:C	rs38494	-0.23525671664607894	0.8140094874872579	0.9314399919080952	1.0	Exon
e249989	ENSG00000113971	NPHP3	0.4386600000000001	rs6439400	rs2369832	1.35665330619982	0.17489139557849304	0.457933968639049	1.0	Exon
e796560	ENSG00000042317	SPATA7	0.683574	rs17688996	rs3179969	0.723993401916859	0.469069785823084	0.7394913421434351	1.0	Exon
e83695	ENSG00000152061	RABGAP1L	0.114797	rs6695327	rs6695327	-3.60146244027821	0.000316432143933875	0.007087756767672102	1.0	Exon
e250163	ENSG00000144868	TMEM108	0.115579	rs6439400	rs2715638	-0.26900890793374804	0.7879228277285871	0.9201097802161184	1.0	Exon
e525988	ENSG00000096968	JAK2	0.061723	rs461130:4834597:G:A	rs12339666:5063296:G:T	-1.7608209632494098	0.078268710550287	0.2897506049421421	1.0	Exon
e1015665	ENSG00000181240	SLC25A41	0.684628	rs4807846	rs2860185	-1.0253586315144398	0.30519400013158804	0.6036127087543666	1.0	Exon
e703904	ENSG00000139624	CERS5	0.131455	rs7136648	rs3741562	-2.89413612553354	0.00380203294633751	0.041816128830100295	1.0	Exon
e428318	ENSG00000146574	CCZ1B	0.178393	rs7794450	rs3801037	-1.62550842754509	0.104054269595018	0.34332479350300593	1.0	Exon
e483840	ENSG00000154319	FAM167A	0.07893	rs17744726	rs2409764	-2.52417206826841	0.0115971148868108	0.08896265535013066	1.0	Exon
e641057	ENSG00000182450	KCNK4	0.098875	rs628595	rs12418035	2.70251939064198	0.006881617037562821	0.06260875509946792	1.0	Exon
e373170	ENSG00000230648		0.348637	rs7753345:4302387:T:C	rs12110567	-1.6754782663696497	0.0938404317958278	0.3228916966573389	1.0	Exon
e140088	ENSG00000230006	ANKRD36BP2	0.044091000000000005	rs11127100:88830966:T:C	rs10166805	0.802628166493499	0.422189683310547	0.7054428548356206	1.0	Exon
e320156	ENSG00000188818	ZDHHC11	0.157331	rs6894574	rs10040987	-0.55476718604561	0.579053914442975	0.8102342616480861	1.0	Exon
e1083911	ENSG00000088930	XRN2	0.044155	rs2208185:21013756:G:A	rs6082391	-3.28190581270948	0.0010310803952878	0.01655559396290627	1.0	Exon
e116453	ENSG00000138028	CGREF1	0.20703600000000005	rs4665352	rs2384572	-4.34031669684101	1.4227751157400305e-05	0.0005935799734980103	0.5615266549291178	Exon
e432932	ENSG00000214870		0.634423	rs730956	rs1013688	1.33432841169441	0.182096250190067	0.466710780814063	1.0	Exon
e780720	ENSG00000125375	ATP5S	0.093324	rs11157691	rs12892575	-0.21833282039054006	0.8271698042596459	0.9362807087716544	1.0	Exon
e521077	ENSG00000180900	SCRIB	0.071416	rs11167134	rs10098023	-0.121813774917928	0.90304650438986	0.9674937941461156	1.0	Exon
e1036993	ENSG00000129933	MAU2	0.073599	rs4808203	rs7360000:19266848:C:T	2.8813042246894502	0.00396033179517379	0.04300386702335349	1.0	Exon
e648217	ENSG00000172830	SSH3	0.11857	rs948445:67414492:C:T	rs1790737	-2.0123584186174	0.044182168403514986	0.203338815857708	1.0	Exon
e878150	ENSG00000197165	SULT1A2	0.514076	rs6565300:28993049:A:C	rs4788069	2.30087868203294	0.0213984894004962	0.13105744586737794	1.0	Exon
e859490	ENSG00000008710	PKD1	0.191956	rs1626051	rs258281	0.0719548032152354	0.9426378763768158	0.9804633428643788	1.0	Exon
e739966	ENSG00000167272	POP5	0.073376	rs10774563	rs1167706	0.742	0.4580873355921111	0.7317078537101627	1.0	Exon
e211722	ENSG00000076242	MLH1	0.111611	rs9811916:36878086:A:G	rs12637747:36904783:A:G	-0.395180655062889	0.692709568280223	0.8748253985893432	1.0	Exon
e854803	ENSG00000197562	RAB40C	0.12828499999999998	rs7195617	rs4984672	1.0968968866285	0.272686469895623	0.5706318614724578	1.0	Exon
e661587	ENSG00000255893		0.247823	rs672392	rs535801	-0.280106570259628	0.7793957440641249	0.9165796135571758	1.0	Exon
e653773	ENSG00000214530	STARD10	0.14622000000000002	rs17310361	rs7946861	0.475198169895961	0.6346457314141899	0.8434039302413888	1.0	Exon
e1136555	ENSG00000235513		0.078938	rs926914	rs2179744	4.57127027110527	4.84776550659759e-06	0.00024497664692559165	0.1913267612488871	Exon
e9159	ENSG00000198793	MTOR	0.09862	rs4846010	rs10864490:11236410:C:A	0.14888448651997	0.881644782735269	0.9591453398812742	1.0	Exon
e223661	ENSG00000004534	RBM6	0.058602	rs2624847	rs2856236	2.7369999999999903	0.00620022930380633	0.05841595844672344	1.0	Exon
e223663	ENSG00000004534	RBM6	0.058602	rs2624847	rs2856236	2.7369999999999903	0.00620022930380633	0.05841595844672344	1.0	Exon
e1069973	ENSG00000170954	ZNF415	0.32415700000000003	rs2290747	rs12985137	1.30624183694333	0.19147032952596	0.4776534316299113	1.0	Exon
e344818	ENSG00000212643	ZRSR1	0.079321	rs7701321	rs6893860	-1.3401571573032098	0.18019425688043605	0.4646722395222709	1.0	Exon
e284085	ENSG00000047365	ARAP2	0.270042	rs1510646	rs12510182	0.772546347654092	0.439790907407439	0.7187493869960868	1.0	Exon
e1014701	ENSG00000141994	DUS3L	0.131719	rs4807846	rs3826798	0.222368246394676	0.8240272287290971	0.93519457271607	1.0	Exon
e703818	ENSG00000139624	CERS5	0.130955	rs7136648	rs3741562	-2.89413612577526	0.0038020329434104295	0.041816128830100295	1.0	Exon
e83657	ENSG00000152061	RABGAP1L	0.10456300000000003	rs6695327	rs16846667:174040594:C:T	-2.80811621862544	0.00498322394048933	0.050197268825750985	1.0	Exon
e250016	ENSG00000113971	NPHP3	0.385293	rs6439400	rs2369832	1.2897827614492	0.19712609486963895	0.4842581946620053	1.0	Exon
e740029	ENSG00000175970	UNC119B	0.073867	12:121205078:G:A	rs10849732	1.15686863612285	0.247326034487139	0.5436186568892802	1.0	Exon
e815535	ENSG00000128829	EIF2AK4	0.159185	rs7183462	rs8042947	0.169167682107183	0.865664749328496	0.952026912980389	1.0	Exon
e1056609	ENSG00000104853	CLPTM1	0.177295	rs7257916	rs8111069	-1.94361440262852	0.0519419676974031	0.22541456839038304	1.0	Exon
e374851	ENSG00000153157	SYCP2L	0.088482	rs16871166	rs526495	0.273644920569265	0.784357509475078	0.9188892146249928	1.0	Exon
e612303	ENSG00000214026	MRPL23	0.360569	rs11029890:1493609:A:G	rs217242	0.5843379702820579	0.558992950845741	0.7979902163080264	1.0	Exon
e612314	ENSG00000214026	MRPL23	0.360569	rs11029890:1493609:A:G	rs217242	0.578459306838984	0.5629540634091379	0.8003641217784022	1.0	Exon
e612320	ENSG00000214026	MRPL23	0.360569	rs11029890:1493609:A:G	rs217242	0.580806704593584	0.561370735885047	0.7994836617967049	1.0	Exon
e612325	ENSG00000214026	MRPL23	0.360569	rs11029890:1493609:A:G	rs217242	0.5807589138947329	0.5614029493762861	0.7994836617967049	1.0	Exon
e101003	ENSG00000143801	PSEN2	0.062271000000000014	rs865682	rs1029063	1.65334035054261	0.0982616152448465	0.33126259236938216	1.0	Exon
e242122	ENSG00000163389	POGLUT1	0.078863	rs1907683:119950617:T:G	rs13064589:119265356:A:C	-0.33066741049409004	0.740895721414149	0.8980488464423544	1.0	Exon
e726362	ENSG00000028203	VEZT	0.138364	12:95179503:C:T	rs7304978	-2.2004536655050804	0.0277747238870392	0.15337694524272788	1.0	Exon
e96428	ENSG00000082512	TRAF5	0.143234	rs1501562	rs6540679	0.12071271945097	0.903918584007338	0.967947321814643	1.0	Exon
e925543	ENSG00000236088	COX10-AS1	0.111982	rs8080167	rs17677105:13948505:T:C	-1.88249517323669	0.0597688146216563	0.2457093174115913	1.0	Exon
e1124727	ENSG00000100058	CRYBB2P1	0.699042	rs6004447:25539631:A:G	rs7292626	3.2292705523868594	0.0012410642429468	0.01899227703620836	1.0	Exon
e432461	ENSG00000105928	DFNA5	0.095781	rs2237326	rs2237318	5.3874710269943895	7.14559899094982e-08	6.424039985781698e-06	0.002820153553758165	Exon
e573500	ENSG00000148459	PDSS1	0.120956	rs7092707:27159990:C:T	rs2489583:26987698:A:G	0.3429427723404601	0.731641513128832	0.8939277165694672	1.0	Exon
e926538	ENSG00000141027	NCOR1	0.176568	rs7210224	rs10491104	2.83651705019817	0.00456085430747626	0.04743168299161148	1.0	Exon
e220039	ENSG00000213672	NCKIPSD	0.166511	rs4558783	rs12493578	-2.9057959641085898	0.00366320231568954	0.041060950239511236	1.0	Exon
e284155	ENSG00000047365	ARAP2	0.269706	rs1510646	rs12510182	0.7725532131146379	0.4397868428893329	0.7187493869960868	1.0	Exon
e55777	ENSG00000134248	LAMTOR5	0.13728	rs4839325	rs6694203	1.995	0.0460428798642968	0.20896669038686772	1.0	Exon
e637737	ENSG00000162174	ASRGL1	0.204653	rs11605665	rs2463833	0.0892830851142604	0.928856936502158	0.9758350869893968	1.0	Exon
e1138312	ENSG00000186976	EFCAB6	0.13608	rs13057591	rs13055972	-2.04257372939201	0.0410946538937837	0.1946337099755144	1.0	Exon
e670811	ENSG00000278376		0.45404	rs7117266	rs529717	2.01165468532573	0.0442563505097324	0.20351088338704676	1.0	Exon
e526395	ENSG00000137033	IL33	0.17860399999999998	rs10739110	rs1322166	-0.134282239334859	0.8931793969972941	0.963795054156366	1.0	Exon
e84294	ENSG00000198797	BRINP2	0.08192	rs4650963	rs17312810:176809620:C:A	-2.61125303075804	0.009021111975328507	0.07563129156350776	1.0	Exon
e682696	ENSG00000111321	LTBR	0.100341	rs4149570	rs11064157	-0.678143114812381	0.4976809562062871	0.7583481061964222	1.0	Exon
e376453	ENSG00000228412		0.235028	rs4712392	rs17483277	2.17211356801779	0.0298470978217002	0.15985553124291516	1.0	Exon
e696834	ENSG00000151229	SLC2A13	0.298027	rs1398541	12:40463950:A:G	-0.8684865876979859	0.385128011580647	0.6762701207089071	1.0	Exon
e248966	ENSG00000017260	ATP2C1	0.115115	rs13076135	rs2296024	0.936000000000001	0.349273187713161	0.6463527406327813	1.0	Exon
e447303	ENSG00000223705	NSUN5P1	0.210883	rs10277880:75260671:G:A	rs1167796	2.56095646127196	0.0104384436917875	0.08310955359769563	1.0	Exon
e1030548	ENSG00000186529	CYP4F3	0.299881	rs2189784	rs1290617	1.61763006914971	0.105742344895737	0.3466610180903927	1.0	Exon
e142506	ENSG00000135976	ANKRD36	0.096217	rs2271893	rs7593754:97607544:G:A	3.676	0.000236919521583056	0.005698051650407356	1.0	Exon
e220512	ENSG00000178252	WDR6	0.092001	rs7633840:48719638:T:C	rs4974085	2.44594531382014	0.0144472912045801	0.10327680528367376	1.0	Exon
e627806	ENSG00000166199	ALKBH3	0.062887	rs6485497	rs1518818	0.474304630833666	0.635282689737839	0.8435454670081516	1.0	Exon
e609268	ENSG00000174775	HRAS	0.09959	rs4074376	rs35601764	-0.260948909563231	0.794131906717032	0.9227399698563152	1.0	Exon
e443560	ENSG00000232559		0.174205	rs1015680	rs9986881	2.037	0.041650042005989	0.1960408119082132	1.0	Exon
e48242	ENSG00000267272	LINC01140	0.30606300000000003	rs2791516	rs1131816	-1.25287824052704	0.210250021908253	0.4996027752402829	1.0	Exon
e1037665	ENSG00000184635	ZNF93	0.230637	rs4808203	rs12611058	2.04071157841883	0.0412795038184318	0.1951812839585537	1.0	Exon
e82048	ENSG00000171806	METTL18	0.248738	rs3917423	rs17529304	1.6931202201247502	0.0904325862091828	0.3159606654623585	1.0	Exon
e1124741	ENSG00000100058	CRYBB2P1	0.5431590000000001	rs6004447:25539631:A:G	rs6004652	3.4433857067257203	0.000574479356139379	0.010867342049709421	1.0	Exon
e220016	ENSG00000213672	NCKIPSD	0.16635899999999998	rs4558783	rs12493578	-2.9089313550166	0.00362666481634633	0.04079041901018541	1.0	Exon
e1040623	ENSG00000105220	GPI	0.118396	rs10415555:34010189:A:G	rs10422771	-1.4760241267047098	0.13993741546004598	0.4056190250187834	1.0	Exon
e925409	ENSG00000006744	ELAC2	0.153804	rs2051975	rs2523	4.7207484287203805	2.3497841871339903e-06	0.0001352211389143515	0.0927389325136172	Exon
e771633	ENSG00000259431	THTPA	0.213096	rs8021159	rs34015250	-0.8751694342791921	0.381481721653903	0.6731920012749649	1.0	Exon
e392235	ENSG00000024048	UBR2	0.074808	rs9472007	rs422717	2.34350912234322	0.0191032950794881	0.12313404326345855	1.0	Exon
e794466	ENSG00000089916	GPATCH2L	0.307657	rs4643246:76604029:G:A	rs7151939	-2.85706329235314	0.0042758056763997606	0.04535157823984664	1.0	Exon
e930523	ENSG00000264940	SNORD3C	0.223643	rs12602286	rs12602286	-2.18906830026142	0.0285918761420416	0.1556733082774604	1.0	Exon
e670973	ENSG00000196655	TRAPPC4	0.282962	rs7117266	rs569	2.61964794409482	0.0088020583820765	0.0743391903120247	1.0	Exon
e235992	ENSG00000044524	EPHA3	0.121533	rs2132579	rs6774956	-3.4377464988384903	0.000586576560031064	0.011018761111254641	1.0	Exon
e901759	ENSG00000182149	IST1	0.059498	rs11866164	rs3751820	-1.153	0.24891038450195305	0.5454909292652884	1.0	Exon
e39602	ENSG00000243725	TTC4	0.207396	rs4601533:54819977:A:C	rs3766415	1.53055839769448	0.125878570248708	0.3832573084245807	1.0	Exon
e930524	ENSG00000264940	SNORD3C	0.223639	rs12602286	rs12602286	-2.19104086738658	0.0284488352131382	0.15516724424501455	1.0	Exon
e211903	ENSG00000093167	LRRFIP2	0.286264	rs9811916:36878086:A:G	rs7651033:37116042:C:T	3.83367570728455	0.000126242550816093	0.003546202671216187	1.0	Exon
e102173	ENSG00000154358	OBSCN	0.107613	rs1925716	rs1620111	0.0260181576487086	0.9792428556438578	0.9936438561176536	1.0	Exon
e319851	ENSG00000249915	PDCD6	0.249054	rs4956934	rs29675	-0.2732255109746161	0.7846798708592281	0.918927812326358	1.0	Exon
e40291	ENSG00000162601	MYSM1	0.282135	rs338911	rs6677560:59162793:A:G	-1.37756864103263	0.168336508482945	0.4481789675336108	1.0	Exon
e988320	ENSG00000168502	MTCL1	0.245972	rs8092765	rs690266	1.86884483214877	0.0616444054671656	0.2500174443091794	1.0	Exon
e40556	ENSG00000172456	FGGY	0.112227	rs3015323	rs2764909	-0.3288260668796469	0.7422871592071401	0.8982128897943364	1.0	Exon
e83141	ENSG00000162753	SLC9C2	0.128504	rs6695327	rs1475306	-2.77654861742293	0.00549394178334644	0.053870658475362466	1.0	Exon
e276495	ENSG00000130997	POLN	0.06453099999999999	rs4257708	rs6810591	0.7419999999999979	0.4580873355921111	0.7317078537101627	1.0	Exon
e443838	ENSG00000067601	PMS2P4	0.08301900000000001	rs2642148	rs13230948	-0.481686376042488	0.6300287557141221	0.8405326289098152	1.0	Exon
e739719	ENSG00000257218	GATC	0.245879	rs7952841	rs542407	0.753617237127211	0.4510790909773921	0.7263162858963214	1.0	Exon
e732031	ENSG00000136045	PWP1	0.095506	rs6539349	rs7312155	-1.97063347942748	0.048765814305374	0.2163732875986729	1.0	Exon
e78609	ENSG00000158864	NDUFS2	0.086457	rs10800309	rs11585858	-1.68102976149261	0.0927571339002293	0.32067675224600123	1.0	Exon
e1120810	ENSG00000241973	PI4KA	0.032502	rs595272	rs2072515	-1.284	0.199141955420448	0.4862353094538533	1.0	Exon
e83333	ENSG00000234741	GAS5	0.425122	rs6695327	rs12564699	2.03555141310973	0.041795420892911	0.19653757612063846	1.0	Exon
e348551	ENSG00000113396	SLC27A6	0.15044200000000002	rs30302	rs2194150:128491696:T:G	0.439712570962295	0.660145296644311	0.8576909636880748	1.0	Exon
e370646	ENSG00000127022	CANX	0.225147	rs307806	rs12522926	-2.49023265068345	0.012765949958818	0.09461666610791926	1.0	Exon
e48532	ENSG00000117226	GBP3	0.280746	rs507241	rs10493821:89475135:C:T	-0.4998409903711351	0.6171870454563311	0.833146498702943	1.0	Exon
e39603	ENSG00000243725	TTC4	0.149732	rs4601533:54819977:A:C	rs3766415	-0.575388224433318	0.5650287662705121	0.8018694828622187	1.0	Exon
e384287	ENSG00000204351	SKIV2L	0.087755	rs497309	rs641153:31914180:G:A	2.70110301686785	0.00691099287521221	0.06274583754451353	1.0	Exon
e225149	ENSG00000114735	HEMK1	0.065134	rs2624847	rs4078296	-2.54571154500966	0.0109055263292691	0.08551726756154651	1.0	Exon
e931780	ENSG00000128487	SPECC1	0.103274	rs7218708	rs9908418:20214565:T:C	1.51890582365679	0.12878620293691098	0.3884154876441285	1.0	Exon
e870266	ENSG00000103226	NOMO3	0.412735	rs6498569	rs4780600	-0.616931686650409	0.537279785518414	0.7836223686273188	1.0	Exon
e370579	ENSG00000127022	CANX	0.169845	rs307806	rs12652934	-2.53555867948032	0.0112268117700914	0.08720499510533307	1.0	Exon
e250698	ENSG00000129055	ANAPC13	0.280849	rs6779053	rs6772896	0.757962931448963	0.44847317423952704	0.7245145627389036	1.0	Exon
e645238	ENSG00000172803	SNX32	0.145637	rs1784223	rs7102454	3.2053871651966697	0.00134880918548196	0.020164186410385043	1.0	Exon
e1122722	ENSG00000236611		0.5384909999999999	rs13056375	rs131690	2.00474667865615	0.0449901355264338	0.2059173928820321	1.0	Exon
e854850	ENSG00000197562	RAB40C	0.110628	rs7195617	rs2269557	0.219752277908774	0.8260640877858059	0.9359670360840084	1.0	Exon
e775773	ENSG00000092108	SCFD1	0.144427	rs1959431	rs7153747	-0.7173615769463041	0.473151021361165	0.7424223686120516	1.0	Exon
e144486	ENSG00000135945	REV1	0.0756	rs11691306	rs1955393:99886301:G:A	1.78531895877929	0.0742095953919986	0.2804855488733967	1.0	Exon
e1035004	ENSG00000130517	PGPEP1	0.239929	rs4808801	rs10423237:18449769:C:T	1.4583312420613102	0.14474926275406602	0.41394901367484255	1.0	Exon
e865496	ENSG00000103174	NAGPA	0.470722	rs2270366:4558615:G:A	rs2908668	-0.3735017436983529	0.7087750477952149	0.8831781630588473	1.0	Exon
e653683	ENSG00000214530	STARD10	0.108371	rs193170	rs3862794	1.79834358438817	0.0721225769531047	0.2753024293166761	1.0	Exon
e200218	ENSG00000113851	CRBN	0.349506	rs13079652:3002447:G:A	rs711613:3220489:T:C	1.56465876533028	0.11766294187222097	0.3685718482520922	1.0	Exon
e901608	ENSG00000182149	IST1	0.067261	rs11866164	rs3751820	1.25756558831039	0.20854890495787806	0.4970589789221917	1.0	Exon
e881537	ENSG00000183604	SMG1P5	0.108226	rs3814881	rs35598865	-4.6050433554314685	4.12379937605702e-06	0.0002127503136926045	0.16275398997484242	Exon
e139095	ENSG00000132305	IMMT	0.057967	rs6743051	rs9309633	-0.181791034486868	0.855746720728066	0.9484878630356824	1.0	Exon
e797530	ENSG00000140025	EFCAB11	0.121073	rs4904492	rs2281751	0.785015664020382	0.432444384654419	0.7141086534444979	1.0	Exon
e809316	ENSG00000261621		0.154226	rs1717839	rs12901115	-1.4325964719000102	0.15197319059932002	0.424661566863959	1.0	Exon
e643674	ENSG00000014216	CAPN1	0.073163	rs1784223	rs3953797	-0.348741421472686	0.7272834443521551	0.8921447950475117	1.0	Exon
e714523	ENSG00000123384	LRP1	0.170545	rs324015	rs1800175	2.11596667103888	0.034347642290003	0.17421904617138526	1.0	Exon
e1079041	ENSG00000125877	ITPA	0.09489	rs596720	rs6139031	-1.67201384376333	0.0945215922415834	0.3241925507081404	1.0	Exon
e599809	ENSG00000108018	SORCS1	0.040719	rs11192193:106569253:A:G	rs4917434	-2.02357548622013	0.0430138494142036	0.19979140812408772	1.0	Exon
e746514	ENSG00000185163	DDX51	0.28176	12:131676396:C:A	rs12320530	0.0174212105393016	0.986100588159036	0.9961970950641892	1.0	Exon
e693571	ENSG00000064115	TM7SF3	0.182394	rs2881007	rs1098528	-0.431537388998335	0.666077672628385	0.8606949184221929	1.0	Exon
e123896	ENSG00000138095	LRPPRC	0.090933	rs6754878	rs13384238:44155986:T:C	0.643833503494652	0.519683405630696	0.772096914808979	1.0	Exon
e923693	ENSG00000170310	STX8	0.118023	rs7207982	rs10521157	0.6612408402107399	0.508457874097254	0.7652949983021777	1.0	Exon
e393114	ENSG00000112659	CUL9	0.143898	rs6938026	rs6923262	4.43832854297489	9.06601614465805e-06	0.0004044987230966826	0.3578084591812193	Exon
e661050	ENSG00000166004	CEP295	0.209016	rs672392	rs10831195	-1.14604854543568	0.251775066060703	0.5486916914532173	1.0	Exon
e234892	ENSG00000172986	GXYLT2	0.0852	rs2839770	rs13079651	1.51251662762625	0.130402485887511	0.3908707306540895	1.0	Exon
e420872	ENSG00000130338	TULP4	0.16481700000000002	rs7739151:158077658:G:T	rs9356547:158676582:A:G	-0.6787068053789079	0.497323653304296	0.7581256324820645	1.0	Exon
e139025	ENSG00000132305	IMMT	0.057979	rs6743051	rs9309633	-0.18153227191149104	0.855949804611063	0.9486124184126324	1.0	Exon
e28824	ENSG00000131238	PPT1	0.082215	rs12127002	rs12118846	-0.92294626497371	0.35603520885528994	0.6524722134050766	1.0	Exon
e820280	ENSG00000166946	CCNDBP1	0.07059	rs10518812	rs2682073	2.4846246410754502	0.0129688099317711	0.09569143400141568	1.0	Exon
e895628	ENSG00000159720	ATP6V0D1	0.049637	rs7198357	rs2346676:67223803:A:G	-2.5477093449687795	0.0108432772124273	0.08526631236159958	1.0	Exon
e645951	ENSG00000175115	PACS1	0.080327	rs2241303	rs2452681	2.00938848222572	0.0444959507444362	0.2042952173139441	1.0	Exon
e1133336	ENSG00000100106	TRIOBP	0.132415	rs131843	rs5756825	-1.53267722743957	0.125355402819351	0.3825242809856373	1.0	Exon
e864284	ENSG00000103415	HMOX2	0.23587600000000006	rs2270366:4558615:G:A	rs1659505	-3.23665582997062	0.00120939175512742	0.018651724482797383	1.0	Exon
e696943	ENSG00000188906	LRRK2	0.05913300000000001	rs11172357	12:40631791:T:C	1.46730119540733	0.142294138681565	0.4098017200339555	1.0	Exon
e856518	ENSG00000103227	LMF1	0.125826	rs7195617	rs3751667	-1.42284123210118	0.15478218557774498	0.4292333850906761	1.0	Exon
e676629	ENSG00000170322	NFRKB	0.138328	rs513461:130070899:A:G	rs2241571	-1.37663772124524	0.16862428241393598	0.4484914796170977	1.0	Exon
e281060	ENSG00000048342	CC2D2A	0.15515	rs16891775	rs6810461:15482809:G:A	-0.0176487305323662	0.9859190813762492	0.9961564747328184	1.0	Exon
e777596	ENSG00000092020	PPP2R3C	0.12850699999999998	rs8014377	rs1056879	2.28267469107337	0.0224495376745097	0.13510459033239927	1.0	Exon
e258230	ENSG00000168827	GFM1	0.08819500000000001	rs2621310:159022701:C:A	rs6441215	-0.412252857035154	0.6801540986453051	0.8683890337485202	1.0	Exon
e842828	ENSG00000136425	CIB2	0.186629	rs12905542	rs9806257	0.868049213297893	0.38536739191661895	0.6765700559062812	1.0	Exon
e645848	ENSG00000087365	SF3B2	0.05755800000000001	rs10896050	rs552130	0.34622211609904496	0.7291757951094879	0.8925743162826797	1.0	Exon
e139066	ENSG00000132305	IMMT	0.057971	rs6743051	rs9309633	-0.18100244055891296	0.856365660368021	0.9488095685688468	1.0	Exon
e769518	ENSG00000129562	DAD1	0.198289	rs2031069	rs1051101	-1.22485488358004	0.22062990178160105	0.5137588377253604	1.0	Exon
e478984	ENSG00000106615	RHEB	0.146647	rs1362236	rs12539880:151142978:A:C	-2.8286584678063	0.00467435529369695	0.04838258074385983	1.0	Exon
e100533	ENSG00000154380	ENAH	0.113242	rs898848:225948737:C:T	rs551996	0.6970000000000001	0.485802793809178	0.7502482425278949	1.0	Exon
e274316	ENSG00000174227	PIGG	0.075667	rs9332466	rs1127410	-1.17798732454634	0.23880165952925	0.5348306149495465	1.0	Exon
e97026	ENSG00000203705	TATDN3	0.125804	rs11119986:212769955:G:A	rs10864002	0.19801611277659806	0.843032457167025	0.9436201812365198	1.0	Exon
e486713	ENSG00000156011	PSD3	0.102744	rs4298523	rs17467958	-0.942988906289033	0.34568657733962604	0.6436921127546471	1.0	Exon
e1118334	ENSG00000283406		0.326546	rs1210684	rs2518805	0.0750675281888343	0.940160983654773	0.9796350130686368	1.0	Exon
e1040219	ENSG00000124299	PEPD	0.149883	rs17529948	rs3556	2.19946891123808	0.0278445973617395	0.15341142815007594	1.0	Exon
e433571	ENSG00000233517		0.122929	rs41276	rs1859020	0.217672921287004	0.827683963464277	0.9364782996084016	1.0	Exon
e996042	ENSG00000150477	KIAA1328	0.062512	rs1038337	rs12455503	-2.05524991309582	0.0398548723781142	0.19096178804747274	1.0	Exon
e907294	ENSG00000104731	KLHDC4	0.150546	rs4843268:87800958:T:G	rs17699859	-2.1215897800596	0.0338722013556826	0.17312019825236016	1.0	Exon
e599834	ENSG00000108018	SORCS1	0.040657	rs11192193:106569253:A:G	rs4917434	-2.02644546774805	0.0427191556092398	0.19884383941854786	1.0	Exon
e873985	ENSG00000248124	RRN3P1	0.198173	rs41468646:21622246:C:T	rs4783425:21786995:A:G	-0.142858915727228	0.886401606182318	0.9615367486115068	1.0	Exon
e232477	ENSG00000163618	CADPS	0.07864299999999999	rs11715438	rs520305:62717993:C:T	-1.51873800387706	0.128828456526461	0.3884295136605802	1.0	Exon
e45121	ENSG00000162623	TYW3	0.256922	rs17588031	rs11485264	-0.789293057293953	0.42994074348646094	0.7121738686448902	1.0	Exon
e658461	ENSG00000137500	CCDC90B	0.061869000000000014	rs11233649	rs684404:82995515:A:G	-1.06025378471918	0.28902915822367303	0.586846063772698	1.0	Exon
e240893	ENSG00000163611	SPICE1	0.082246	rs999661	rs11926687	-1.30493940122457	0.191913483235966	0.4781421275723673	1.0	Exon
e48484	ENSG00000117226	GBP3	0.475371	rs507241	rs10493821:89475135:C:T	-0.4374445338262461	0.661788993130676	0.8585971717728521	1.0	Exon
e1010380	ENSG00000130332	LSM7	0.109641	rs10423135	rs2270048	-0.73675260406114	0.4612728105815271	0.7341043596605157	1.0	Exon
e457883	ENSG00000085514	PILRA	0.063588	rs1734907	rs4472444	-1.3977083536721	0.16220066467854	0.4396886456820967	1.0	Exon
e221885	ENSG00000233276	GPX1	0.066887	rs6795772	rs4625	-1.35221277379239	0.17630725850021206	0.4597805319960267	1.0	Exon
e791917	ENSG00000119673	ACOT2	0.097706	rs2269967	rs11625677	2.0472527902229	0.0406332706074272	0.1933367989112964	1.0	Exon
e144328	ENSG00000185414	MRPL30	0.116331	rs11124007	rs4850895	0.00130724249807294	0.9989569716906308	0.999776417688274	1.0	Exon
e618443	ENSG00000133812	SBF2	0.10758	rs17272751	rs360120	0.6467218308839799	0.517811991457961	0.7707865927622324	1.0	Exon
e805397	ENSG00000256053	APOPT1	0.27113000000000004	rs8017993:104047734:A:G	rs8017993:104047734:A:G	-4.63681412713041	3.53820314069206e-06	0.00018769121418507194	0.13964226335369356	Exon
e6955	ENSG00000041988	THAP3	0.088385	rs200448	rs1043681	-1.43035048412646	0.15261645214524802	0.4254954448160853	1.0	Exon
e110487	ENSG00000235092	ID2-AS1	0.19344	rs6716851	rs6723945	-0.450032684667028	0.652686873341714	0.8533576656466001	1.0	Exon
e235199	ENSG00000227124	ZNF717	0.08732100000000001	rs2875360	rs2078354	-0.834195186916677	0.404171002927101	0.6921855922119287	1.0	Exon
e1029749	ENSG00000105143	SLC1A6	0.235658	rs11671204	rs3746295	-2.12181755908699	0.0338530615275776	0.17308568041127748	1.0	Exon
e389478	ENSG00000156711	MAPK13	0.147607	rs4713939	rs10447375	-0.684467379507655	0.493680081120504	0.7554601125037002	1.0	Exon
e480339	ENSG00000105983	LMBR1	0.223232	rs12698021	rs6945929	-1.5252734704307198	0.12719090198469	0.3855190329951432	1.0	Exon
e1035437	ENSG00000105700	KXD1	0.126029	rs4808801	rs273493	1.38331085646947	0.16656957059415806	0.4463159368842218	1.0	Exon
e45622	ENSG00000154027	AK5	0.115946	rs12733869	rs4949788	0.44878146384747497	0.653589311572411	0.8538140359747449	1.0	Exon
e18387	ENSG00000142675	CNKSR1	0.118882	rs3748857:26488019:G:A	rs6700024	1.66649089398956	0.0956156803943587	0.3263655545560854	1.0	Exon
e404792	ENSG00000014123	UFL1	0.064483	rs595341	rs2499804:96861216:T:C	-0.849941055002798	0.39535785870303297	0.6855104388644495	1.0	Exon
e212311	ENSG00000136059	VILL	0.484551	rs1858740	rs11715770:38030747:G:A	-0.33937027456543994	0.7343308087238499	0.8953009076455133	1.0	Exon
e754073	ENSG00000102763	VWA8	0.11706400000000003	rs1475482	rs9566836	0.8119327822013379	0.416830202543863	0.7015367848101767	1.0	Exon
e857416	ENSG00000059145	UNKL	0.111499	rs2887538	rs7498616	1.25063694562841	0.211066964877768	0.500521534749196	1.0	Exon
e886192	ENSG00000155393	HEATR3	0.140827	rs933561	rs4785201	-1.7712663448086297	0.0765164212393247	0.2859111780732731	1.0	Exon
e96983	ENSG00000203705	TATDN3	0.07372100000000001	rs11119986:212769955:G:A	rs6702101	1.1249567310751598	0.260607370069202	0.5567796824836894	1.0	Exon
e660552	ENSG00000077616	NAALAD2	0.122613	rs11019075	rs7109578	-0.271052967151365	0.786350294601781	0.9197157147062734	1.0	Exon
e262822	ENSG00000058056	USP13	0.077646	rs10937041	rs6764772:179711169:T:C	-0.170201856965084	0.8648513913809301	0.9517499890958626	1.0	Exon
e1058550	ENSG00000104983	CCDC61	0.08855700000000001	rs11667587	rs17562676	-1.93797405838338	0.0526263875652448	0.22719424590642606	1.0	Exon
e1117174	ENSG00000069998	CECR5	0.095251	rs4423695	rs1034859	1.3003367074160002	0.193485592274986	0.4799076083945176	1.0	Exon
e75039	ENSG00000143321	HDGF	0.06984800000000001	rs7534075	rs2644615	1.30815861210925	0.190819516757894	0.4768467557470668	1.0	Exon
e388909	ENSG00000198755	RPL10A	0.191867	rs820077	rs13214239:35425416:A:G	0.381361928651044	0.702934706819635	0.8798555096270506	1.0	Exon
e859487	ENSG00000008710	PKD1	0.397002	rs1626051	rs258281	-0.133330204870522	0.893932240815766	0.9640484012782999	1.0	Exon
e1044398	ENSG00000105258	POLR2I	0.141149	rs1633913:35685115:A:C	rs2231568	-0.61636770826419	0.537651860777399	0.7837420796413458	1.0	Exon
e212275	ENSG00000136059	VILL	0.405761	rs1858740	rs9826470	-0.486764362898417	0.6264253277109499	0.8382142196564862	1.0	Exon
e833925	ENSG00000075131	TIPIN	0.175997	rs189155	rs34371485	-0.5947467645930389	0.5520127572218629	0.7934115404521382	1.0	Exon
e280941	ENSG00000163145	C1QTNF7	0.052136	rs16891775	rs16891815	0.18215050750694	0.855464612414666	0.9484419138371324	1.0	Exon
e280951	ENSG00000163145	C1QTNF7	0.052136	rs16891775	rs16891815	0.18215050750694	0.855464612414666	0.9484419138371324	1.0	Exon
e96462	ENSG00000082512	TRAF5	0.13937	rs1501562	rs6540679	0.0966317567126084	0.923018836291064	0.9742797741657216	1.0	Exon
e823610	ENSG00000137872	SEMA6D	0.098521	rs281299	rs11855134	-4.95787932775881	7.12668033898966e-07	5.0954473358497257e-05	0.02812686929389049	Exon
e638045	ENSG00000149499	EML3	0.098937	rs11605665	rs2849031	0.149317207991661	0.881303337474025	0.959038238118654	1.0	Exon
e218003	ENSG00000114650	SCAP	0.043339	rs1665982	rs11716763	0.0977122269684969	0.922160806304166	0.9739993438932096	1.0	Exon
e26721	ENSG00000116922	C1orf109	0.103245	rs1002656:37192741:C:T	rs513826	0.6569172892667751	0.511234100627441	0.7668900132825244	1.0	Exon
e228600	ENSG00000055955	ITIH4	0.120574	rs1080500	rs13083728	-5.17461025363742	2.28387215988207e-07	1.8246474197179283e-05	0.009013758253406568	Exon
e223644	ENSG00000004534	RBM6	0.059825	rs2624847	rs2856236	2.7369999999999903	0.00620022930380633	0.05841595844672344	1.0	Exon
e55789	ENSG00000134248	LAMTOR5	0.135639	rs4839325	rs6694203	1.995	0.0460428798642968	0.20896669038686772	1.0	Exon
e1023154	ENSG00000127616	SMARCA4	0.096891	rs322129	rs8104480	-0.931574550505995	0.35155644043579104	0.6486980586957526	1.0	Exon
e115578	ENSG00000138029	HADHB	0.298431	rs17680828:25990640:T:C	rs6546899	-0.7216659426081049	0.470499885890769	0.7404335094408204	1.0	Exon
e40301	ENSG00000162601	MYSM1	0.289655	rs338911	rs12139511	-1.08648816823141	0.277263072751073	0.5752397458974543	1.0	Exon
e40317	ENSG00000162601	MYSM1	0.289655	rs338911	rs12139511	-1.08730354426048	0.27690268276367896	0.5750035873215888	1.0	Exon
e437866	ENSG00000241057		0.112058	rs11771026	rs4724254	-0.105613600740734	0.915888933276872	0.9721482540310976	1.0	Exon
e349470	ENSG00000072682	P4HA2	0.083423	rs10041182	rs4705873:132267167:G:A	-1.11522437357075	0.264754283843098	0.5612944413641786	1.0	Exon
e1013125	ENSG00000167671	UBXN6	0.127826	rs2602731	rs34080966:4417845:T:C	0.8427995737933309	0.399340546420072	0.6883033395376041	1.0	Exon
e218076	ENSG00000114650	SCAP	0.045356	rs1665982	rs11713101	0.8785446336598391	0.379648226973912	0.6716014967818109	1.0	Exon
e14380	ENSG00000117245	KIF17	0.08263	rs12404954	rs1985278	-2.8659487550133504	0.00415761541114659	0.04444436821010901	1.0	Exon
e246637	ENSG00000114631	PODXL2	0.058978	rs4293718:127929120:G:A	rs3773142	-0.1160263481024	0.907631660050228	0.9693032894963574	1.0	Exon
e31570	ENSG00000126091	ST3GAL3	0.096447	rs3001723	rs3791042	4.351839569927081	1.3500003312745199e-05	0.0005710660565317414	0.5328046307441148	Exon
e22447	ENSG00000084636	COL16A1	0.301101	rs3795432	rs6656079	-1.2770733840203998	0.201576340512775	0.4888842518907203	1.0	Exon
e883988	ENSG00000197302	ZNF720	0.128626	rs9936992	rs11862133	0.17961828511660502	0.857452248704745	0.9489923695914236	1.0	Exon
e279984	ENSG00000155275	TRMT44	0.06706799999999999	rs7660199	rs940136	1.2163891669669298	0.22383670870464606	0.5175256814555516	1.0	Exon
e40324	ENSG00000162601	MYSM1	0.290167	rs338911	rs12139511	-1.08609676591091	0.277436183052211	0.5752941646887832	1.0	Exon
e5808	ENSG00000069424	KCNAB2	0.097106	rs12145625	rs34064241	1.84601686472115	0.0648897567274352	0.2574390861240134	1.0	Exon
e425224	ENSG00000178381	ZFAND2A	0.0683	rs1275	rs2960837	-0.3897941972515101	0.696688734981585	0.8766531514633059	1.0	Exon
e229633	ENSG00000271976		0.179722	rs13080668:53443354:T:C	rs3733079	2.55393737859146	0.0106512410755488	0.08432748877205305	1.0	Exon
e282599	ENSG00000163138	PACRGL	0.13705499999999998	rs1473271:20236625:A:G	rs10938801	1.34294641222864	0.17928932642281498	0.4636105275184112	1.0	Exon
e1070003	ENSG00000170954	ZNF415	0.322694	rs2290747	rs12985137	1.3236120191919098	0.185631931365482	0.4712891937902649	1.0	Exon
e1016185	ENSG00000125734	GPR108	0.230595	rs8103614:6270400:G:A	rs340141	0.5770000000000001	0.563939455522081	0.8009450279833564	1.0	Exon
e123917	ENSG00000138095	LRPPRC	0.238817	rs6754878	rs13384238:44155986:T:C	1.10170024128451	0.270592012035565	0.5681770025009387	1.0	Exon
e468768	ENSG00000280828		0.332872	rs6965542	rs6961754	-2.25115152198429	0.0243759421262144	0.14178278806629982	1.0	Exon
e349162	ENSG00000281938		0.084721	rs2079103	rs10900805:131580851:G:A	1.82939663298352	0.0673402116558529	0.2637408091119923	1.0	Exon
e825022	ENSG00000104047	DTWD1	0.249836	rs11854184	rs10220770	-0.4327831674699871	0.6651723030505339	0.860378305866159	1.0	Exon
e834850	ENSG00000260007		0.277271	rs11637445	rs7498094	1.05902824733932	0.289586915465841	0.5874606551297484	1.0	Exon
e132404	ENSG00000116001	TIA1	0.072766	rs6718012	rs3771537	-0.598329276917234	0.549620245320902	0.7913561060187532	1.0	Exon
e480481	ENSG00000105983	LMBR1	0.22277600000000006	rs12698021	rs6945929	-1.5269031496108705	0.126785096281347	0.3846730777164761	1.0	Exon
e677145	ENSG00000120451	SNX19	0.20856	rs1433980:130870956:T:C	rs7110591	3.5867074191079	0.00033487970613050097	0.007293983091530067	1.0	Exon
e321481	ENSG00000078295	ADCY2	0.141076	rs10065659	rs7703033	1.07041440999405	0.28443281589459	0.5816731408317417	1.0	Exon
e220158	ENSG00000068745	IP6K2	0.34273000000000003	rs4558783	rs3172494	0.131335878460216	0.895509610687683	0.9645550617944594	1.0	Exon
e881716	ENSG00000180096	SEPT1	0.096082	rs3814881	rs11862806	0.95768623239336	0.338221001196493	0.6374370017774695	1.0	Exon
e209976	ENSG00000152642	GPD1L	0.149982	rs9828641	rs748607	0.0590778175987024	0.952890126767898	0.9837685540647416	1.0	Exon
e280959	ENSG00000048342	CC2D2A	0.14721099999999998	rs16891775	rs6810461:15482809:G:A	0.0015689712899510401	0.9987481425450152	0.9997614056819976	1.0	Exon
e275344	ENSG00000159674	SPON2	0.128549	rs9332466	rs1250105	1.27177802343922	0.203451999419485	0.4911526321459961	1.0	Exon
e675232	ENSG00000149554	CHEK1	0.087128	rs11220153	rs4937030	0.4106148498091479	0.6813549731478641	0.8690507295745968	1.0	Exon
e394833	ENSG00000196284	SUPT3H	0.099427	rs6901297	rs7741085	1.1332900594962	0.257092464820364	0.5538104838318578	1.0	Exon
e617709	ENSG00000166452	AKIP1	0.083386	rs7395347	rs4929922	0.938062175659632	0.34821245854419103	0.6457969189915591	1.0	Exon
e464989	ENSG00000006652	IFRD1	0.059664	rs6957202	rs1005659	-0.948371154141492	0.342940539016127	0.6413030360655411	1.0	Exon
e428122	ENSG00000198580		0.11138499999999997	rs7794450	rs2250243	2.15773559620817	0.0309483947169098	0.16381978195980135	1.0	Exon
e666394	ENSG00000197580	BCO2	0.155853	rs7942468:112265352:A:G	rs7106524:112033636:G:A	0.33812266135350505	0.735270753927638	0.895922533042979	1.0	Exon
e252066	ENSG00000158220	ESYT3	0.079958	rs537894:138348595:G:A	rs6782181:138105054:G:A	2.02278665242892	0.0430951484006019	0.19998211380808845	1.0	Exon
e898214	ENSG00000184939	ZFP90	0.169763	rs1975802	rs7191855:68546117:G:T	-1.69449972841881	0.0901703632615464	0.31552360816424496	1.0	Exon
e677151	ENSG00000120451	SNX19	0.323985	rs1433980:130870956:T:C	rs7110591	2.2631432300186	0.0236268614155066	0.1392386649971329	1.0	Exon
e40283	ENSG00000162601	MYSM1	0.234909	rs338911	rs12139511	-1.453	0.146223754004795	0.4160717842897361	1.0	Exon
e9107	ENSG00000198793	MTOR	0.177599	rs4846010	rs2275527	-0.135688633739262	0.892067433574988	0.9636229397699408	1.0	Exon
e1069939	ENSG00000170954	ZNF415	0.325533	rs2290747	rs12985137	1.30304733837795	0.19255860066689004	0.4786917543789462	1.0	Exon
e406250	ENSG00000130348	QRSL1	0.131517	rs9372114	rs2054365	0.15495037506419002	0.8768604396368629	0.9571723156338932	1.0	Exon
e694784	ENSG00000133704	IPO8	0.100221	12:30518576:A:C	rs11051005	0.973769300476848	0.33017109926822497	0.6292366978038068	1.0	Exon
e899092	ENSG00000181019	NQO1	0.132527	rs8049057	rs9302604	-0.7864438790069429	0.431607485431685	0.7133918127728209	1.0	Exon
e898243	ENSG00000184939	ZFP90	0.169821	rs1975802	rs7191855:68546117:G:T	-1.70163467481446	0.0888238731764284	0.3131128798369149	1.0	Exon
e788341	ENSG00000072415	MPP5	0.193416	rs8015454	rs1902645	-1.07511574723465	0.282322910063169	0.5792491799676313	1.0	Exon
e434280	ENSG00000196295		0.342122	rs11975645:30114617:T:C	rs38487:30614508:A:G	-0.394626387152742	0.693118636690045	0.8750182562183162	1.0	Exon
e362673	ENSG00000135074	ADAM19	0.07833899999999999	rs4512122:157588362:C:A	rs6872907:157954219:C:A	1.10197107185406	0.270474248207513	0.5681110779140986	1.0	Exon
e829170	ENSG00000157450	RNF111	0.075134	rs653765	rs1044673:59389466:G:A	-0.0861255693426632	0.931366597744498	0.9765758104920972	1.0	Exon
e1132245	ENSG00000100360	IFT27	0.165099	rs6519034:37198709:G:A	rs2284017	1.23156590409864	0.218111284018198	0.5102363847042984	1.0	Exon
e261473	ENSG00000075420	FNDC3B	0.114284	rs651165	rs9870218	-1.47235871792043	0.140924034783729	0.4073597315292571	1.0	Exon
e230453	ENSG00000163947	ARHGEF3	0.097848	rs2123184:56271889:T:C	rs11922193	-2.55248125664538	0.0106958664309642	0.08454511524751934	1.0	Exon
e1138192	ENSG00000100304	TTLL12	0.149581	rs134902	rs47340	0.899529896577282	0.368370478788883	0.6629795105276504	1.0	Exon
e45588	ENSG00000154027	AK5	0.180821	rs12733869	rs1840246	0.204787557710952	0.8377381085084971	0.9412919642382748	1.0	Exon
e98986	ENSG00000154305	MIA3	0.332372	rs12043288:222906294:A:G	rs17011666	2.524801083433009	0.0115763793731593	0.08885355206543721	1.0	Exon
e199553	ENSG00000134121	CHL1	0.096203	rs9311812	rs17326792:172756:A:G	0.0963790891778638	0.923219499219824	0.9743871492569504	1.0	Exon
e741841	ENSG00000139719	VPS33A	0.064861	rs3809117	rs7968764	-1.3506008913651395	0.1768233151303	0.46054164085834204	1.0	Exon
e142535	ENSG00000135976	ANKRD36	0.25342600000000004	rs2271893	rs7593754:97607544:G:A	-2.50725206799485	0.0121673907733585	0.09169203519467896	1.0	Exon
e738168	ENSG00000135108	FBXO21	0.094339	rs904658	rs3741472	0.762816325820736	0.445572943293693	0.7224908526282737	1.0	Exon
e264277	ENSG00000053524	MCF2L2	0.110294	rs10470523	rs16857430	-0.605909076025595	0.5445751322477139	0.7882329095397559	1.0	Exon
e109596	ENSG00000182551	ADI1	0.258996	rs2694103	rs12620727	-0.686474999350083	0.4924136243650361	0.7544874801154934	1.0	Exon
e1137355	ENSG00000183066	WBP2NL	0.184384	rs1023500:42340844:T:C	rs739296	4.44735530463801	8.69339793536989e-06	0.00039211695578884973	0.34310233631524345	Exon
e1010531	ENSG00000099800	TIMM13	0.301522	rs10423135	rs743578	-2.23790852566309	0.0252270209521064	0.14427671068239867	1.0	Exon
e107606	ENSG00000143653	SCCPDH	0.141323	rs12760011	rs10924756:246666882:G:A	-1.3479241638818702	0.177682775269588	0.4614796578682914	1.0	Exon
e731255	ENSG00000136051	KIAA1033	0.07460800000000001	12:104674198:G:A	rs1196872	-1.28152323653597	0.200009943568018	0.4868037889245436	1.0	Exon
e277929	ENSG00000197386	HTT	0.080875	rs1263446	rs1320763	-1.51288680876297	0.13030841319056402	0.3908326817062655	1.0	Exon
e674025	ENSG00000110002	VWA5A	0.266441	rs11219765	rs7111239	0.23519297424743105	0.8140589588129741	0.9314399919080952	1.0	Exon
e212349	ENSG00000136059	VILL	0.485128	rs1858740	rs11715770:38030747:G:A	-0.33968876703260303	0.7340909218820579	0.8951623955962756	1.0	Exon
e805119	ENSG00000126214	KLC1	0.059842999999999986	rs8017993:104047734:A:G	rs2296483	0.272532486071605	0.785212615967308	0.919207754941567	1.0	Exon
e845225	ENSG00000278202		0.189076	rs8027301	rs12439679	1.83206653108162	0.0669415090188997	0.2625432137187093	1.0	Exon
e1071256	ENSG00000170889	RPS9	0.418361	rs17239559:54706422:T:C	rs17305311	2.22333937187061	0.0261929245428316	0.14791188337844252	1.0	Exon
e218061	ENSG00000114650	SCAP	0.042999	rs1665982	rs11716763	0.104764527398382	0.916562658143204	0.9725435569802628	1.0	Exon
e256594	ENSG00000243069	ARHGEF26-AS1	0.124334	rs355748	rs1727913	-1.0687402587131098	0.28518672547805296	0.5824905291332773	1.0	Exon
e1120842	ENSG00000241973	PI4KA	0.17793699999999998	rs595272	rs2072515	1.09553011962794	0.273284457495179	0.5712374732682957	1.0	Exon
e698970	ENSG00000111371	SLC38A1	0.15343900000000002	rs11183052	rs7134855	-2.05282833526126	0.0400892293975021	0.19164263767335454	1.0	Exon
e854054	ENSG00000076344	RGS11	0.098914	rs7195617	rs2685126	-1.73594862391898	0.0825729191381721	0.3000073517357233	1.0	Exon
e630178	ENSG00000134569	LRP4	0.10985	rs11038914:46561301:C:T	rs3136435:46742426:G:A	-3.27677695818995	0.00104999278031285	0.01676378036432332	1.0	Exon
e667214	ENSG00000166682	TMPRSS5	0.38937	rs2514218:113392994:C:T	rs4938050	0.5955557916412709	0.551472017283157	0.7929808760926279	1.0	Exon
e918764	ENSG00000072778	ACADVL	0.090021	rs3826408	rs17203281	-1.32146193501094	0.18634738660451894	0.4720518535308521	1.0	Exon
e215258	ENSG00000010282	HHATL	0.253173	rs4682937	rs12635736	-0.186852223444574	0.8517764995225391	0.9469302125626936	1.0	Exon
e821508	ENSG00000166762	CATSPER2	0.193063	rs11070410:44057045:A:G	rs28495368	1.43663679918603	0.15082122163448802	0.4227900528623012	1.0	Exon
e3382	ENSG00000268575		0.121147	rs626479:2110260:G:A	rs2235536	-0.692875280666438	0.488387823764341	0.7517664459138038	1.0	Exon
e735837	ENSG00000198270	TMEM116	0.026156	12:112448485:T:C	rs7980569	1.28869018660901	0.197505815487261	0.4847613196415255	1.0	Exon
e775791	ENSG00000092108	SCFD1	0.146699	rs1959431	rs7153747	-0.6580707613426889	0.510492662816785	0.7665061412741127	1.0	Exon
e682900	ENSG00000010292	NCAPD2	0.08014199999999999	rs4149570	rs10774435	0.637495732071755	0.523801989076861	0.7750784756634851	1.0	Exon
e417624	ENSG00000111962	UST	0.096564	rs1883625	rs6570896	-2.301	0.02139163107956	0.13103577585239712	1.0	Exon
e228668	ENSG00000055955	ITIH4	0.161637	rs1080500	rs1573815:52870132:G:A	-5.46660484566301	4.58737133624897e-08	4.394412245818885e-06	0.001810497845277381	Exon
e809327	ENSG00000259905	PWRN1	0.090059	rs2030101	rs8026878	-0.15138623778664098	0.8796710450007421	0.958305465150074	1.0	Exon
e667215	ENSG00000166682	TMPRSS5	0.445336	rs2514218:113392994:C:T	rs4938050	0.582259428449973	0.560391949100022	0.7987644571898792	1.0	Exon
e115545	ENSG00000138029	HADHB	0.29989	rs17680828:25990640:T:C	rs6546899	-0.723373780868479	0.469450275006038	0.7397801558659733	1.0	Exon
e476599	ENSG00000204947	ZNF425	0.20515300000000006	rs11769599	rs7796282	-1.06567250646309	0.28657171018496	0.5842308841298527	1.0	Exon
e256626	ENSG00000243069	ARHGEF26-AS1	0.12410999999999997	rs355748	rs1727913	-0.5827583070409	0.5600560156377521	0.798516338614037	1.0	Exon
e676552	ENSG00000170322	NFRKB	0.060086	rs513461:130070899:A:G	rs11221881:129721926:T:C	-1.2962783666489	0.19487959894833695	0.4813087066141436	1.0	Exon
e432963	ENSG00000005020	SKAP2	0.08159	rs730956	rs6967749	2.6784775910602097	0.007395768075262441	0.06543200184532919	1.0	Exon
e866672	ENSG00000182831	C16orf72	0.129382	rs837346	rs1730938:8778151:A:C	-0.7050262762739159	0.480793884112922	0.7470006337386726	1.0	Exon
e406704	ENSG00000118690	ARMC2	0.441258	rs3813498	rs2806359	2.602131198727	0.00926464018602388	0.07684900256868528	1.0	Exon
e355356	ENSG00000113141	IK	0.047722	rs991918	rs12659980	5.59415194604999	2.2170273444522e-08	2.364849140635e-06	0.0008749941820349499	Exon
e216350	ENSG00000011376	LARS2	0.267056	rs6803765:45393792:C:A	rs3821895:45587983:A:G	1.31008206194487	0.190168076058292	0.4760761520337618	1.0	Exon
e428404	ENSG00000106392	C1GALT1	0.10979	rs6956105:7251469:T:G	rs4263662	0.838566728685606	0.401712487680989	0.6905521473629336	1.0	Exon
e576617	ENSG00000271335		0.218936	rs2492455:35135341:T:C	rs1363000	1.1150764686279802	0.264817654327388	0.5613986336863632	1.0	Exon
e898266	ENSG00000184939	ZFP90	0.170458	rs1975802	rs7191855:68546117:G:T	-1.70719540253669	0.0877857392761584	0.31086942772652704	1.0	Exon
e43174	ENSG00000118473	SGIP1	0.109773	rs12081185	rs6689755	1.0131691483276	0.310979374056956	0.6098595257592985	1.0	Exon
e651680	ENSG00000172890	NADSYN1	0.106104	rs10898026	rs11233933:71210070:C:T	0.743398690211355	0.457240337055797	0.7311983778926616	1.0	Exon
e823341	ENSG00000171763	SPATA5L1	0.123836	rs1720725	rs4774580	-0.807471731782895	0.419394754397517	0.7031841952422281	1.0	Exon
e1127833	ENSG00000239282	GATSL3	0.068425	rs5753106	rs9608859	-0.161513219550361	0.8716892003532081	0.9543780284413078	1.0	Exon
e808879	ENSG00000273749	CYFIP1	0.06031	rs11636068	rs7167658	0.935538272754392	0.34951096894267497	0.6464866169227699	1.0	Exon
e103278	ENSG00000143643	TTC13	0.211097	rs16851635	rs11122623	0.6924444822476639	0.488658239371822	0.7519336850097252	1.0	Exon
e693357	ENSG00000123104	ITPR2	0.110099	rs7977928	12:26887904:T:C	-0.928436630362922	0.3531811248632679	0.6501807316320645	1.0	Exon
e79414	ENSG00000118217	ATF6	0.112603	rs10800309	rs2340823:161746678:T:C	0.4856767578194439	0.627196365029901	0.8386772467774047	1.0	Exon
e428407	ENSG00000106392	C1GALT1	0.08627699999999999	rs6956105:7251469:T:G	rs4263662	0.7633807600403599	0.445236350862	0.7224144200125214	1.0	Exon
e491867	ENSG00000104299	INTS9	0.06402999999999999	rs2874941	rs3793435	0.496562163614885	0.619497840331328	0.8346310799322186	1.0	Exon
e215996	ENSG00000186446	ZNF501	0.210023	rs4535266	rs10514710	-0.421476123270866	0.6734074428286579	0.8645459710685299	1.0	Exon
e1137687	ENSG00000189306	RRP7A	0.37035	rs134873	rs4822160	-0.0307631575598529	0.9754584225122228	0.992338957576224	1.0	Exon
e115561	ENSG00000138029	HADHB	0.299742	rs17680828:25990640:T:C	rs6546899	-0.719548118316613	0.471803265506439	0.7415607572359691	1.0	Exon
e281041	ENSG00000048342	CC2D2A	0.154727	rs16891775	rs6810461:15482809:G:A	-0.00158142744280436	0.9987382039852968	0.9997614056819976	1.0	Exon
e857315	ENSG00000007516	BAIAP3	0.194131	rs2887538	rs7185635	-1.87696072993184	0.0605234763126403	0.24753161032445334	1.0	Exon
e1090102	ENSG00000101079	NDRG3	0.046391	rs1884635	rs6069105	2.4214819529632403	0.0154573685382842	0.10763160975660947	1.0	Exon
e832340	ENSG00000103671	TRIP4	0.042763	rs4777185	rs6494481	1.01912830872585	0.30814205624172	0.6066843115273783	1.0	Exon
e654464	ENSG00000175581	MRPL48	0.156695	rs539343	rs11235911	2.70609944575106	0.00680786557863804	0.0623162611089384	1.0	Exon
e230343	ENSG00000163946	FAM208A	0.111574	rs2123184:56271889:T:C	rs10212341	-0.756957267353739	0.4490754642786429	0.7249675025661398	1.0	Exon
e901976	ENSG00000102967	DHODH	0.100424	rs11866164	rs7186207:72035359:T:C	-1.37767254217872	0.168304412549784	0.4481789675336108	1.0	Exon
e389211	ENSG00000096063	SRPK1	0.054536	rs4713939	rs9470147:35832270:A:G	-2.03724345647726	0.0416256510019908	0.1960195165368776	1.0	Exon
e136885	ENSG00000115364	MRPL19	0.122716	rs10201616	rs7600292	-1.75728545265005	0.0788691661217799	0.2910711627607278	1.0	Exon
e240540	ENSG00000163608	NEPRO	0.091919	rs33940464:112696430:A:C	rs1392785	0.0272457303462697	0.97826374168764	0.9933278032782128	1.0	Exon
e443506	ENSG00000230189		0.177054	rs4288253:66925725:T:G	rs7792762	0.23433752488420104	0.8147229561634649	0.9314794586009116	1.0	Exon
e678926	ENSG00000002016	RAD52	0.098772	rs10774343	rs12816367	-0.11368605140515302	0.909486670193052	0.96991759653343	1.0	Exon
e806536	ENSG00000140104	C14orf79	0.085712	rs4906415	rs2582574	-0.00777399774424512	0.993797309700854	0.9980965066535258	1.0	Exon
e243453	ENSG00000163406	SLC15A2	0.119455	rs12632799:122348423:A:G	rs2681408	-0.18131545006143	0.8561199796223571	0.948715070497138	1.0	Exon
e49084	ENSG00000069702	TGFBR3	0.115261	rs13447450	rs969617:91621309:G:T	-0.5261793538221661	0.59876359758109	0.8226305322450017	1.0	Exon
e348631	ENSG00000145808	ADAMTS19	0.14332	rs30302	rs1363472	-2.02287722063795	0.0430858076427958	0.19998211380808845	1.0	Exon
e265645	ENSG00000145194	ECE2	0.250049	rs1011147	rs4912532	1.21108483280692	0.225862893679161	0.5200359905393892	1.0	Exon
e1069947	ENSG00000170954	ZNF415	0.326524	rs2290747	rs12985137	1.31445388148807	0.18869350830023104	0.4749439219815499	1.0	Exon
e116460	ENSG00000138028	CGREF1	0.16203	rs4665352	rs2384572	-3.85438715416472	0.000116019880223921	0.0033132826431240877	1.0	Exon
e286792	ENSG00000272936		0.509505	rs7689003	rs6831166	-1.06659954595809	0.286152705622452	0.5836480016951583	1.0	Exon
e682986	ENSG00000010292	NCAPD2	0.0801	rs4149570	rs10774435	0.640189128409958	0.5220496498093621	0.7741689910958929	1.0	Exon
e483786	ENSG00000154316	TDH	0.129272	rs17744726	rs3779891	-1.5680491579175002	0.116869660500477	0.3671857936344067	1.0	Exon
e41701	ENSG00000116641	DOCK7	0.08081100000000001	rs635897	rs3913007	1.25864290045749	0.208159344140223	0.4967802853220018	1.0	Exon
e37595	ENSG00000134744	ZCCHC11	0.102777	rs12407818	rs17107217	-2.28348846759663	0.0224016114038779	0.13493082797726635	1.0	Exon
e524373	ENSG00000107099	DOCK8	0.086229	rs584922	rs604470	1.7065275069940502	0.0879099093833945	0.3111695420299938	1.0	Exon
e492676	ENSG00000165392	WRN	0.062305999999999986	rs13251505:31352818:C:T	rs3024239	3.1688950604632	0.00153019633021459	0.022227551919241532	1.0	Exon
e346783	ENSG00000064652	SNX24	0.115346	rs1862265	rs12658763	-0.132208345257447	0.894819500504882	0.9643340403698918	1.0	Exon
e858439	ENSG00000063854	HAGH	0.08334	rs1626051	rs1657093:1919451:A:G	-1.96430256479999	0.0494950144407433	0.21843002738821599	1.0	Exon
e621256	ENSG00000070081	NUCB2	0.125729	rs4356203	rs11604561	0.37214547307548096	0.7097845411780691	0.8835769366834284	1.0	Exon
e735669	ENSG00000111275	ALDH2	0.122749	rs10744774	rs847895	-1.53786815570262	0.12408085484032	0.3803276714804994	1.0	Exon
e560124	ENSG00000148288	GBGT1	0.132404	rs7875376	rs11244092	0.8092874021705219	0.4183498508347779	0.7024169813195006	1.0	Exon
e707843	ENSG00000094914	AAAS	0.15656099999999998	rs3214023	12:53722128:G:A	0.451298593446123	0.651774358472172	0.8529886462785162	1.0	Exon
e281023	ENSG00000048342	CC2D2A	0.15443800000000002	rs16891775	rs6810461:15482809:G:A	-0.0107452090646872	0.991426728562636	0.9975947620482256	1.0	Exon
e95142	ENSG00000203710	CR1	0.206675	rs10863593:208018074:T:C	rs1408077	0.745999548960336	0.455667687501692	0.7298383205707684	1.0	Exon
e897409	ENSG00000167264	DUS2	0.063356	rs1975802	rs34147411	-3.39079781323314	0.000696894926322605	0.012456681185314426	1.0	Exon
e1014764	ENSG00000141994	DUS3L	0.127524	rs4807846	rs3826798	0.214431727521031	0.830210402043553	0.9374278012603471	1.0	Exon
e627969	ENSG00000110455	ACCS	0.13778800000000002	rs6485497	rs7951555	1.79747058825955	0.0722609433053464	0.2755747076463529	1.0	Exon
e902091	ENSG00000257017	HP	0.70216	rs7194638	rs2000999	-1.7047022904163	0.0882499624734802	0.3117560877886643	1.0	Exon
e96115	ENSG00000143469	SYT14	0.192192	rs9429816:209732278:T:C	rs12046618:210043135:A:G	-0.3449673188314831	0.730118940108119	0.8932156876240723	1.0	Exon
e134357	ENSG00000144040	SFXN5	0.158969	rs2077586	rs17504810	-1.67303545667189	0.0943203161988143	0.323755428719656	1.0	Exon
e630158	ENSG00000134569	LRP4	0.115176	rs11038914:46561301:C:T	rs3136435:46742426:G:A	-0.9923147276300368	0.321044021185436	0.6197732529899043	1.0	Exon
e78600	ENSG00000158864	NDUFS2	0.086739	rs10800309	rs11585858	-1.6918752598814395	0.0906697600417711	0.3162583667316465	1.0	Exon
e1032575	ENSG00000099330	OCEL1	0.15344000000000002	rs7259703	rs11880766	-1.03746523237025	0.299519090839418	0.5979600048367711	1.0	Exon
e831060	ENSG00000140416	TPM1	0.169931	rs1110366	rs2937859:63366282:G:A	-1.61157313483722	0.107054860652004	0.349279847388409	1.0	Exon
e776463	ENSG00000092148	HECTD1	0.090518	rs12888959	rs7154185	-3.41581573459122	0.0006359126172523268	0.011634753080434549	1.0	Exon
e58409	ENSG00000009307	CSDE1	0.057954999999999986	rs662353	rs11102808	2.17666376266842	0.0295056639154372	0.15880267799680348	1.0	Exon
e119887	ENSG00000115760	BIRC6	0.505413	rs6751050	rs4952258	0.537803150193862	0.590712956923636	0.8175644645428931	1.0	Exon
e78553	ENSG00000158864	NDUFS2	0.086891	rs10800309	rs11585858	-1.69408287639059	0.09024953571771	0.3156285927129989	1.0	Exon
e123974	ENSG00000138095	LRPPRC	0.192157	rs6754878	rs7568481	0.7883901709365579	0.430468518342568	0.7123617743416523	1.0	Exon
e325601	ENSG00000152582	SPEF2	0.193288	rs6451241	rs16902352:35626648:A:G	-0.7409462490271351	0.458726031760769	0.7322065961134947	1.0	Exon
e640676	ENSG00000149743	TRPT1	0.260221	rs628595	rs618850:63865622:T:C	-0.0989738345328771	0.9211590450967192	0.9738391196065832	1.0	Exon
e393146	ENSG00000112659	CUL9	0.219498	rs6938026	rs6923262	2.97162918792535	0.0029622421907154893	0.035665287535377746	1.0	Exon
e631019	ENSG00000110514	MADD	0.14360499999999998	rs7102325	rs1449627	-0.643171308337601	0.520112948382539	0.7723931004115412	1.0	Exon
e247557	ENSG00000183624	HMCES	0.184646	rs4809	rs6767119	-3.11107139451826	0.00186409864294879	0.025741910826193103	1.0	Exon
e93443	ENSG00000133059	DSTYK	0.101243	rs2242000	rs7515178	-3.7813930073065096	0.000155953246491018	0.004164415953491886	1.0	Exon
e55800	ENSG00000134248	LAMTOR5	0.142426	rs4839325	rs6694203	1.995	0.0460428798642968	0.20896669038686772	1.0	Exon
e776650	ENSG00000129480	DTD2	0.082263	rs12888959	rs17097892	0.0749552984257491	0.940250278478108	0.9796350130686368	1.0	Exon
e1139213	ENSG00000093000	NUP50	0.17336700000000002	rs132834	rs132873	-3.52955426143019	0.000416260334381817	0.008578875518040298	1.0	Exon
e118767	ENSG00000171103	TRMT61B	0.103268	rs7601413	rs4132617	-3.93578381222131	8.29255985015777e-05	0.0025156222875186525	1.0	Exon
e618703	ENSG00000133805	AMPD3	0.342787	rs16908503:10912861:A:G	rs6484290	0.275743799917446	0.782744851812025	0.9180936084596398	1.0	Exon
e118760	ENSG00000171103	TRMT61B	0.103095	rs7601413	rs4132617	-3.93730709140229	8.24011270865968e-05	0.002503560648750359	1.0	Exon
e526384	ENSG00000137033	IL33	0.163732	rs10739110	rs1412420:6255152:A:G	-0.779753695038649	0.435535866675258	0.7161299078340879	1.0	Exon
e96142	ENSG00000143469	SYT14	0.192225	rs9429816:209732278:T:C	rs12046618:210043135:A:G	-0.369103764157774	0.7120503833559799	0.8844493132721867	1.0	Exon
e383693	ENSG00000204371	EHMT2	0.073528	rs497309	rs605203	7.70051524484275	1.3551866975263598e-14	9.221578170909113e-12	5.348515339127286e-10	Exon
e115882	ENSG00000115155	OTOF	0.16751300000000002	rs870535	rs939815	-0.104402343215693	0.916850063228856	0.97264525563673	1.0	Exon
e809313	ENSG00000261621		0.119891	rs1717839	rs7497695:24737711:A:G	-0.553913588092421	0.579637985294214	0.8105935924316754	1.0	Exon
e827344	ENSG00000137766	UNC13C	0.128234	rs12917191	rs12917198	0.244119928277	0.8071379388455481	0.9288617300602784	1.0	Exon
e797021	ENSG00000165521	EML5	0.161076	rs17688996	rs950388	-1.89309846580519	0.0583447761715404	0.2421848213254296	1.0	Exon
e420943	ENSG00000146425	DYNLT1	0.2203	rs9456931	rs6925536	0.670026750459389	0.5028407376136811	0.7619048751561288	1.0	Exon
e433460	ENSG00000234336	JAZF1-AS1	0.29935100000000003	rs42694	rs10276381	-2.8815970032925	0.0039566542459615	0.042994843922181315	1.0	Exon
e865387	ENSG00000118898	PPL	0.09179	rs2270366:4558615:G:A	rs741695	-1.92295833260997	0.0544852829537582	0.2318747188625663	1.0	Exon
e305598	ENSG00000164100	NDST3	0.152623	rs11562922:118728536:A:G	rs4353970	1.4322888381133898	0.152061176162182	0.4247875452712937	1.0	Exon
e463351	ENSG00000172209	GPR22	0.06414199999999999	rs1269662	rs3757713	-1.16370871439935	0.244542076663182	0.5411461810858315	1.0	Exon
e608424	ENSG00000185627	PSMD13	0.114963	rs4074376	rs6598060:243987:G:A	0.915868394519371	0.35973592548515	0.6557828069802502	1.0	Exon
e228547	ENSG00000055955	ITIH4	0.136801	rs1080500	rs1573815:52870132:G:A	-5.30750189342068	1.1113785162869198e-07	9.4328550327518e-06	0.004386277590229587	Exon
e102657	ENSG00000154358	OBSCN	0.095812	rs10799438	rs1620111	-0.355908114005056	0.721909379071635	0.8898340817583379	1.0	Exon
e635803	ENSG00000006118	TMEM132A	0.04011	rs1692120	rs2023854:60697138:T:G	-1.57553829421283	0.115132246498814	0.3643592632963429	1.0	Exon
e1046326	ENSG00000167642	SPINT2	0.130177	rs4803828	rs3786870	-0.7010000000000011	0.4833030152102029	0.7486075392975305	1.0	Exon
e447159	ENSG00000277053	GTF2IP1	0.070509	rs10277880:75260671:G:A	rs735956	1.4166286335121798	0.156591532387822	0.4316383579236046	1.0	Exon
e695067	ENSG00000013573	DDX11	0.357247	rs4931338	12:31213735:C:T	1.41888732194525	0.15593186905386802	0.4307322450488724	1.0	Exon
e654450	ENSG00000175581	MRPL48	0.157962	rs539343	rs11235911	2.69934257930346	0.00694766164940128	0.06290510720736874	1.0	Exon
e861191	ENSG00000205913	SRRM2-AS1	0.144683	rs3112675	rs757165	1.3447549679585902	0.17870437705950604	0.4629116058624105	1.0	Exon
e477578	ENSG00000002933	TMEM176A	0.201622	rs2303933	rs4463336	0.4075840155008541	0.6835791014992061	0.8704060884267579	1.0	Exon
e477621	ENSG00000002933	TMEM176A	0.201622	rs2303933	rs4463336	0.408470797420187	0.6829280657684189	0.8700730186481436	1.0	Exon
e113065	ENSG00000170745	KCNS3	0.13112	rs6758546	rs13398426:18276010:G:A	-0.214724151715964	0.8299823914095269	0.9373694834554556	1.0	Exon
e212333	ENSG00000136059	VILL	0.479667	rs1858740	rs11715770:38030747:G:A	-0.35282013702349	0.7242232862414001	0.8907388961354151	1.0	Exon
e615861	ENSG00000179532	DNHD1	0.136827	rs4758124	rs2634183:6336274:T:C	1.4495611646713702	0.147180932274532	0.4177482814871596	1.0	Exon
e320145	ENSG00000206077	ZDHHC11B	0.196172	rs6894574	rs3828569	0.21378005855768806	0.830718576431389	0.9377350896454366	1.0	Exon
e395344	ENSG00000198087	CD2AP	0.08835900000000001	rs1890061	rs2105005:47462571:G:A	-1.01357635220498	0.310784946337961	0.6096903010796455	1.0	Exon
e45132	ENSG00000162623	TYW3	0.127565	rs17588031	rs1409785	0.500245265200507	0.616902389296599	0.8329554087707449	1.0	Exon
e321467	ENSG00000078295	ADCY2	0.118154	rs10065659	rs7730589:7744625:T:C	1.57820028708435	0.114519604330233	0.3632196721873581	1.0	Exon
e491633	ENSG00000254370		0.14088699999999998	rs2290370	rs17058573	0.7192982009337309	0.471957204164622	0.7416873049599879	1.0	Exon
e465703	ENSG00000105971	CAV2	0.075956	rs10243024	rs7795356	-2.1479773798744	0.0317155524653691	0.16601030625341145	1.0	Exon
e1019840	ENSG00000174652	ZNF266	0.102772	rs2033483	rs11880207	0.4504638880721981	0.652375987182378	0.8532311376372971	1.0	Exon
e1019864	ENSG00000174652	ZNF266	0.102772	rs2033483	rs11880207	0.450464421616154	0.6523756025488029	0.8532311376372971	1.0	Exon
e1019876	ENSG00000174652	ZNF266	0.102772	rs2033483	rs11880207	0.450464189932075	0.652375769570599	0.8532311376372971	1.0	Exon
e451981	ENSG00000105793	GTPBP10	0.058638	rs803173	rs17163284:90475253:A:G	0.32384857129363104	0.746052681490217	0.9001155387521025	1.0	Exon
e817467	ENSG00000247556	OIP5-AS1	0.198542	rs2412524:40793261:G:T	rs28463309	-0.0943546045018082	0.9248274752235842	0.9745251256176062	1.0	Exon
e618954	ENSG00000072952	MRVI1	0.304004	rs12417680:11184373:A:C	rs10770137:10717812:G:A	-1.81920990791162	0.0688794118254053	0.26738722099692336	1.0	Exon
e531259	ENSG00000164978	NUDT2	0.320788	rs7024727	rs10972063:34336342:A:G	0.404300244010301	0.6859919460722889	0.8712592680022072	1.0	Exon
e782958	ENSG00000178974	FBXO34	0.13055	rs17128077	rs17672376	0.526168252335302	0.5987713102035159	0.8226305322450017	1.0	Exon
e22445	ENSG00000084636	COL16A1	0.34770700000000004	rs3795432	rs6656079	-0.898427847484874	0.368957495723388	0.6633916971347263	1.0	Exon
e109518	ENSG00000171853	TRAPPC12	0.223166	rs2694103	rs7591761	-1.82002658138808	0.0687549570018808	0.26705559374010723	1.0	Exon
e623604	ENSG00000109854	HTATIP2	0.232349	rs873764	rs10833312	1.1945441010336002	0.23226520040002	0.5270952494907216	1.0	Exon
e101083	ENSG00000163050	ADCK3	0.237293	rs865682	rs1295640	-2.20339424705989	0.0275669733273396	0.15278552679540966	1.0	Exon
e797605	ENSG00000042088	TDP1	0.093314	rs3783845	rs4143999	0.42074690531940295	0.6739399060545899	0.8647631924135671	1.0	Exon
e666918	ENSG00000149292	TTC12	0.207015	rs2514218:113392994:C:T	rs10891537	2.88168387935306	0.0039555636052362895	0.04299483029684953	1.0	Exon
e1017489	ENSG00000076944	STXBP2	0.116372	rs4134860	rs2303115	1.79231493544275	0.0730825321826232	0.2776081133447151	1.0	Exon
e1017591	ENSG00000076944	STXBP2	0.116372	rs4134860	rs2303115	1.7907224774172	0.0733378408497831	0.27826727969139153	1.0	Exon
e280979	ENSG00000048342	CC2D2A	0.067643	rs16891775	rs1861048	-0.585105155002817	0.5584770128545831	0.7976449835197993	1.0	Exon
e29998	ENSG00000186409	CCDC30	0.07783999999999999	rs17378108	rs16829822	0.509153951089097	0.610644317744087	0.8297858176699449	1.0	Exon
e626957	ENSG00000149090	PAMR1	0.188261	rs10836406:35510792:T:C	rs10501140	0.211709150231608	0.83233394905911	0.9385099127911516	1.0	Exon
e320190	ENSG00000188818	ZDHHC11	0.203734	rs6894574	rs16903688:946680:C:T	0.5082250742668879	0.611295508258828	0.8302090726956735	1.0	Exon
e608443	ENSG00000185627	PSMD13	0.215792	rs4074376	rs1045288	0.780058537560018	0.435356420161398	0.7159746243052666	1.0	Exon
e327455	ENSG00000153071	DAB2	0.087697	rs12233987	rs16869253:39763011:A:G	-0.191061913578966	0.8484770864654749	0.9454444298906812	1.0	Exon
e716700	ENSG00000139266	MARCH9	0.087543	rs324015	rs697222	0.625593627719518	0.531581519492745	0.7799519621480414	1.0	Exon
e871240	ENSG00000157106	SMG1	0.08668300000000001	rs7190066	rs12444081:18910678:G:T	-0.18438739242330496	0.85370955963996	0.9478003654198516	1.0	Exon
e655283	ENSG00000166435	XRRA1	0.536587	rs7947106	rs2119028	-2.50279851333217	0.0123215668047058	0.09243400058569164	1.0	Exon
e688979	ENSG00000183150	GPR19	0.108605	rs962927	12:12284590:G:A	0.0544737002485041	0.956557761630971	0.9851741482013266	1.0	Exon
e321870	ENSG00000150756	FAM173B	0.133746	rs11745764	rs3852164:10248739:T:C	0.924126851007124	0.355420274830983	0.6520696991276328	1.0	Exon
e68261	ENSG00000188643	S100A16	0.06944600000000001	rs2252508	rs3862047	-0.267048782008183	0.789431601858803	0.9206730602098454	1.0	Exon
e1138425	ENSG00000130540	SULT4A1	0.116085	rs13057591	rs138112:44260406:T:C	0.526910358354305	0.5982558402959859	0.8223231027395842	1.0	Exon
e818107	ENSG00000137802	MAPKBP1	0.07701799999999999	rs1002774:42261781:G:A	rs3743024	-0.248188360801709	0.803988671414422	0.9275906482317876	1.0	Exon
e447209	ENSG00000205583	STAG3L1	0.419309	rs10277880:75260671:G:A	rs12535096	0.634172676970422	0.525968136863534	0.7762443806863174	1.0	Exon
e139138	ENSG00000132313	MRPL35	0.08405599999999999	rs6743051	rs6749090	-0.5956681495769071	0.551396939741623	0.7929808760926279	1.0	Exon
e695300	ENSG00000013573	DDX11	0.447097	rs4931338	12:31225230:T:C	1.4517417663734902	0.146573421350623	0.41671324163989615	1.0	Exon
e1065615	ENSG00000039650	PNKP	0.164987	rs2304206	rs10418141	-0.109824614475546	0.912548469593124	0.9710312873936864	1.0	Exon
e849548	ENSG00000140575	IQGAP1	0.300774	rs8023357	rs8030390:90943471:G:A	0.246190978087894	0.8055343991185779	0.9283056223609352	1.0	Exon
e258283	ENSG00000079257	LXN	0.167018	rs6803496:159168091:G:A	rs17699324	0.835112806263085	0.4036541968874671	0.6917207324283645	1.0	Exon
e678969	ENSG00000002016	RAD52	0.099084	rs10774343	rs12816367	-0.116152681054735	0.907531537878298	0.9692730551089976	1.0	Exon
e1020164	ENSG00000196605	ZNF846	0.156393	rs749259	rs10407111	0.756728115493567	0.4492127670016711	0.7249675025661398	1.0	Exon
e851980	ENSG00000103852	TTC23	0.11712	rs8025194	rs1377267	1.13278259206464	0.2573055635392361	0.5539686207201621	1.0	Exon
e281002	ENSG00000048342	CC2D2A	0.1548	rs16891775	rs6810461:15482809:G:A	-0.0103103809615828	0.9917736519639052	0.9977683483079306	1.0	Exon
e222299	ENSG00000283189		0.247578	rs6795772	rs1464569	1.75907460612566	0.0785648374462933	0.290465427587153	1.0	Exon
e1124760	ENSG00000100077	GRK3	0.240225	rs6004447:25539631:A:G	rs12160908	2.09463502726678	0.0362034489924903	0.18027271276641615	1.0	Exon
e779664	ENSG00000187790	FANCM	0.078434	rs2059402:45192974:G:A	rs1367580	1.47082773138022	0.141337710782555	0.4080895040935766	1.0	Exon
e82417	ENSG00000094963	FMO2	0.315785	rs2179882:171444005:G:A	rs16864136	-0.425426506992741	0.6705257862648629	0.8625135651690029	1.0	Exon
e703942	ENSG00000139624	CERS5	0.103647	rs7136648	rs860698	4.12145945052351	3.76479743804464e-05	0.001333799465774756	1.0	Exon
e630139	ENSG00000134569	LRP4	0.07122300000000001	rs11038914:46561301:C:T	rs10501319:47174062:G:A	-0.7074928855719459	0.479260232332432	0.7462699511360209	1.0	Exon
e899819	ENSG00000261556	SMG1P7	0.205672	rs12019048:69888085:A:C	rs4985407	0.568893186542561	0.5694286294968249	0.8046415939975363	1.0	Exon
e940564	ENSG00000278259	MYO19	0.0999	rs626866	rs8080584	1.27253620917261	0.203182667321173	0.4907494786407488	1.0	Exon
e793919	ENSG00000170348	TMED10	0.136772	rs8009761	rs4903198:74632147:G:T	0.991792038451187	0.321298982205982	0.620053148047699	1.0	Exon
e819043	ENSG00000214013	GANC	0.062851	rs7183546	rs2412709	1.5836164066603202	0.113281038040284	0.3607279916359439	1.0	Exon
e12745	ENSG00000117118	SDHB	0.06582	rs277447:16808694:C:A	rs11203287:17372397:A:G	-2.815570810116009	0.00486906655243604	0.04954016686149798	1.0	Exon
e722238	ENSG00000187109	NAP1L1	0.12224000000000003	12:76428875:A:C	rs2217700	-2.1936419615758003	0.0282611592718354	0.15467897547286194	1.0	Exon
e678935	ENSG00000002016	RAD52	0.098495	rs10774343	rs12816367	-0.118840644756845	0.90540160698133	0.9686496400849051	1.0	Exon
e837551	ENSG00000213614	HEXA	0.195051	rs12903304	rs12440927	-1.76372371967188	0.0777785056150201	0.28850315946289057	1.0	Exon
e434746	ENSG00000078549	ADCYAP1R1	0.100653	rs13234796	rs217166	0.509538700630122	0.61037467864825	0.8296479350533986	1.0	Exon
e9160	ENSG00000198793	MTOR	0.083749	rs4846010	rs7526649:11278163:C:T	0.0306540205780395	0.975545460176287	0.992338957576224	1.0	Exon
e80076	ENSG00000185630	PBX1	0.063683	rs1419066:164958060:G:T	rs1541245:164950128:C:T	2.35737341056566	0.0184047292408632	0.12060093789625564	1.0	Exon
e284686	ENSG00000109790	KLHL5	0.325497	rs931023:38722580:C:T	rs2711941	1.11489556514748	0.26489517738199103	0.561502656734252	1.0	Exon
e925451	ENSG00000006744	ELAC2	0.144729	rs2051975	rs1044569	3.83223222253072	0.000126985785982223	0.0035544312165676564	1.0	Exon
e37616	ENSG00000134744	ZCCHC11	0.138458	rs12407818	rs17107246	-1.64354654715179	0.100269902983174	0.3353864068699897	1.0	Exon
e661482	ENSG00000020922	MRE11A	0.091177	rs672392	rs640627	-0.4456396571834471	0.655857559466804	0.8550163697482671	1.0	Exon
e660871	ENSG00000180773	SLC36A4	0.191301	rs7121713	rs10830996	-0.0640421422776835	0.948936670974793	0.9821742001974114	1.0	Exon
e274109	ENSG00000250312	ZNF718	0.113571	rs6830247	rs13435282	-1.39600918219783	0.162711730093776	0.4405092503506007	1.0	Exon
e1137551	ENSG00000205702	CYP2D7	0.141793	rs5758659:42622003:C:T	rs742086	0.593882919892981	0.5525904236387971	0.7937792993540456	1.0	Exon
e568691	ENSG00000151655	ITIH2	0.25851	rs2692776:7304826:T:C	rs1980857	0.310206564688697	0.7564038787091629	0.9057312596601076	1.0	Exon
e831183	ENSG00000140416	TPM1	0.171888	rs1110366	rs2937859:63366282:G:A	-1.6350629552636298	0.102035850892706	0.3390913545960279	1.0	Exon
e114670	ENSG00000138031	ADCY3	0.11289	rs12233132	rs17799872	1.04653764179876	0.295312875302727	0.5937921163549851	1.0	Exon
e404811	ENSG00000112214	FHL5	0.106113	rs595341	rs12530462	-0.106	0.9155823521871972	0.9720349166238568	1.0	Exon
e83303	ENSG00000234741	GAS5	0.508997	rs6695327	rs4652283	1.20018882335902	0.230066015025144	0.5246440986304591	1.0	Exon
e1071240	ENSG00000170889	RPS9	0.411549	rs17239559:54706422:T:C	rs2304523	-2.17355271889464	0.0297387425280612	0.15962178041003555	1.0	Exon
e57909	ENSG00000134262	AP4B1	0.111393	rs773568	rs3765598	-0.5618083729239549	0.5742465867827371	0.8071053324892649	1.0	Exon
e924677	ENSG00000263508		0.154422	rs17512210	rs202578	0.989657570521053	0.322341520312782	0.6210886806449389	1.0	Exon
e1015713	ENSG00000125648	SLC25A23	0.39185	rs4807846	rs2860185	-1.07732147171932	0.281336673024407	0.5781741177148219	1.0	Exon
e693853	ENSG00000029153	ARNTL2	0.422987	rs2881007	rs10506018	0.9060962546054392	0.364884907580676	0.660047544665135	1.0	Exon
e968902	ENSG00000237854	LINC00674	0.105991	rs12150382	rs1514239	-1.43632000087659	0.15091130530209	0.4228923946575962	1.0	Exon
e287398	ENSG00000163293	NIPAL1	0.183843	rs1565217:48479718:T:C	rs321622	0.303252888429002	0.7616971462489099	0.90857138063305	1.0	Exon
e771598	ENSG00000157306		0.188274	rs8021159	rs34015250	-0.8750379113279291	0.381553278114645	0.6732881707659257	1.0	Exon
e220037	ENSG00000213672	NCKIPSD	0.205634	rs4558783	rs12493578	-2.92890438714722	0.00340159039285214	0.038927953586140165	1.0	Exon
e410676	ENSG00000237742		0.16001300000000002	rs576419	rs1343116	-1.07767992800546	0.281176618987919	0.5781295973741183	1.0	Exon
e495716	ENSG00000165061	ZMAT4	0.130546	rs12547436:40747667:T:C	rs4540396	0.960535480642483	0.3367857828579069	0.635887790914054	1.0	Exon
e645187	ENSG00000172757	CFL1	0.189511	rs1784223	rs7114014	3.07109800790204	0.00213273132655974	0.02832183959129652	1.0	Exon
e1137679	ENSG00000189306	RRP7A	0.370091	rs134873	rs4822160	-0.0357788867376057	0.9714586682290552	0.9910966728688276	1.0	Exon
e1117240	ENSG00000093072	CECR1	0.111591	rs4423695	rs17807317	-0.4548589003011021	0.649210752658167	0.8514971511468504	1.0	Exon
e281047	ENSG00000048342	CC2D2A	0.155388	rs16891775	rs6810461:15482809:G:A	-0.011625591727986	0.990724328791783	0.9972688503475132	1.0	Exon
e893040	ENSG00000246898	LINC00920	0.360264	rs11639725	rs2289149:66442406:C:T	-0.679586813185093	0.49676612168732	0.7578611721930212	1.0	Exon
e434210	ENSG00000196295		0.179309	rs11975645:30114617:T:C	rs38452	0.616691941301653	0.537437937669644	0.7836503153658638	1.0	Exon
e631607	ENSG00000165916	PSMC3	0.084263	rs7102325	rs7105122	-0.483864206291695	0.6284822444642171	0.8396286217002659	1.0	Exon
e1038921	ENSG00000261770		0.527201	rs3900417	rs11668891:27972553:G:A	0.795135801237845	0.426534511106404	0.7091001495297576	1.0	Exon
e525876	ENSG00000106686	SPATA6L	0.26529899999999995	rs10758611	rs1385454	0.212938569189772	0.831374878333465	0.9380686949191382	1.0	Exon
e223702	ENSG00000004534	RBM6	0.056864	rs2624847	rs2856236	2.7369999999999903	0.00620022930380632	0.05841595844672344	1.0	Exon
e632383	ENSG00000149177	PTPRJ	0.100348	rs11039358	rs10838805:48118993:T:G	-0.0989160227602375	0.921204946974734	0.9738391196065832	1.0	Exon
e1065607	ENSG00000039650	PNKP	0.15517	rs2304206	rs10418141	-0.17856737488749302	0.8582774137609309	0.9492077357675076	1.0	Exon
e223682	ENSG00000004534	RBM6	0.058131	rs2624847	rs2856236	2.73032851399269	0.00632712410680072	0.059145572506656564	1.0	Exon
e45585	ENSG00000154027	AK5	0.138453	rs12733869	rs12565526	0.525940388226116	0.598929625962098	0.8226762102058998	1.0	Exon
e931515	ENSG00000083290	ULK2	0.165926	rs7218708	rs2244280	2.5368120696710097	0.0111866988617038	0.08699614659603229	1.0	Exon
e276441	ENSG00000130997	POLN	0.12947	rs4257708	rs11937432	0.778786994119928	0.436105200333824	0.7164403905084511	1.0	Exon
e444475	ENSG00000233369	GTF2IP4	0.209856	rs2269082	rs10479665	2.78270049901833	0.00539085448601272	0.0531769192700485	1.0	Exon
e618427	ENSG00000133812	SBF2	0.161582	rs11042759	rs16907417	0.5785796395672529	0.562872846221277	0.8003542947216481	1.0	Exon
e701882	ENSG00000167548	KMT2D	0.056539	rs11168749	rs2453469	-0.0491502572511684	0.9607995522806768	0.986777243933108	1.0	Exon
e623576	ENSG00000109854	HTATIP2	0.217471	rs873764	rs10833312	1.16041280443352	0.24588077599829505	0.5423069684045421	1.0	Exon
e485754	ENSG00000078674	PCM1	0.134447	rs4298523	rs17126008	-0.0841003752072514	0.932976626330274	0.9771667527778588	1.0	Exon
e447072	ENSG00000277053	GTF2IP1	0.093449	rs10277880:75260671:G:A	rs28444574	0.3761825976962721	0.706781151895907	0.8818123353145415	1.0	Exon
e678894	ENSG00000002016	RAD52	0.098738	rs10774343	rs12816367	-0.113393392956995	0.909718677584926	0.9700328738740274	1.0	Exon
e142514	ENSG00000135976	ANKRD36	0.30577	rs2271893	rs4243786	2.24991726528296	0.0244541977411733	0.14207538250978616	1.0	Exon
e849490	ENSG00000140575	IQGAP1	0.183179	rs8023357	rs8027211:90983706:T:C	0.630797562324674	0.528172897486865	0.7776511495523772	1.0	Exon
e436834	ENSG00000006715	VPS41	0.08504500000000001	rs7786896	rs6415270	-3.5963419427728303	0.000322723521747314	0.007145480526332989	1.0	Exon
e438257	ENSG00000106624	AEBP1	0.231166	rs6656:44606098:C:T	rs17769733	-1.39763109624739	0.16222387533124	0.4397012353339777	1.0	Exon
e456564	ENSG00000166529	ZSCAN21	0.236115	rs1734907	rs11558476	-0.0957076106056638	0.923752796261996	0.9744118014060424	1.0	Exon
e907405	ENSG00000104731	KLHDC4	0.441661	rs4843268:87800958:T:G	rs6540074:87756047:T:G	-3.49481818738878	0.00047438478546560597	0.009432012255904822	1.0	Exon
e1127240	ENSG00000184117	NIPSNAP1	0.086895	rs6519766:29269991:G:A	rs6361:29957321:G:A	-3.10650950821949	0.00189310220362135	0.026051277779052938	1.0	Exon
e844757	ENSG00000117899	MESDC2	0.358225	rs11072940	rs16972622:81277544:C:T	0.0107128716416799	0.991452528608194	0.9975947620482256	1.0	Exon
e626611	ENSG00000110435	PDHX	0.135931	rs10768085	rs2915193:34959456:C:A	-0.586245561741396	0.557710507974475	0.7970149045236125	1.0	Exon
e695144	ENSG00000013573	DDX11	0.373061	rs4931338	12:31261698:T:C	1.27073522273734	0.203822860419558	0.4914736466926189	1.0	Exon
e113579	ENSG00000118961	LDAH	0.224125	rs4666420:20751163:C:T	rs13385191	-0.31453291701992603	0.7531163199024581	0.9039915388561532	1.0	Exon
e1044622	ENSG00000196357	ZNF565	0.12876600000000002	rs2112971	rs2918384	-1.60300739575079	0.108933021280951	0.35262955633983706	1.0	Exon
e88265	ENSG00000116747	TROVE2	0.076295	rs7515024	rs6661522	-2.77867751171828	0.00545806821520072	0.05362548624578711	1.0	Exon
e681573	ENSG00000111224	PARP11	0.108464	12:3590129:T:C	rs7310728	-2.40679760533374	0.0160930858629185	0.1105895395777784	1.0	Exon
e17136	ENSG00000001460	STPG1	0.164645	rs12401982	rs11589294	0.305048058263737	0.7603295503183142	0.9078617738194044	1.0	Exon
e434250	ENSG00000196295		0.224074	rs11975645:30114617:T:C	rs2906774:30596150:C:A	-0.742338292138123	0.457882396881731	0.7317078537101627	1.0	Exon
e637749	ENSG00000162174	ASRGL1	0.210355	rs11605665	rs2463833	0.0630939872866472	0.949691662211495	0.9825538268409332	1.0	Exon
e424243	ENSG00000008018	PSMB1	0.155935	rs9356590	rs12189977	-0.00426175925033325	0.9965996183855942	0.9993234239070746	1.0	Exon
e455707	ENSG00000106246	PTCD1	0.343244	rs11771139	rs28655791	-0.949840848564047	0.34219312645759004	0.6405490477092443	1.0	Exon
e142468	ENSG00000144199	FAHD2B	0.053388	rs2271893	rs2312955	-2.84901690423186	0.0043854550317986105	0.04612739616025944	1.0	Exon
e571008	ENSG00000152465	NMT2	0.12978	rs7920514	rs7096608	-2.17603477965311	0.0295526600280326	0.1589905716093733	1.0	Exon
e665626	ENSG00000137713	PPP2R1B	0.130269	rs11213910	rs615642	-1.1550906699221002	0.248053298538737	0.5445848557637271	1.0	Exon
e901696	ENSG00000182149	IST1	0.101296	rs11866164	rs3751820	-1.27380733262309	0.20273170585042	0.4900823917653229	1.0	Exon
e862361	ENSG00000263072	ZNF213-AS1	0.195814	rs3112675	rs2741907	-2.03760581760426	0.0415893697769217	0.19596557509381196	1.0	Exon
e576947	ENSG00000189180	ZNF33A	0.184807	rs1135546:38062772:T:C	rs12357256	1.88426237148873	0.0595294945562795	0.2450407344235172	1.0	Exon
e826325	ENSG00000128872	TMOD2	0.143317	rs12148492:51653193:G:T	rs12901452:51990247:C:T	0.35659966743054705	0.7213915264844459	0.8896403267119216	1.0	Exon
e147139	ENSG00000172985	SH3RF3	0.10244	rs7577165	rs6752599	0.33039687246155297	0.7411001043939209	0.8980625079098185	1.0	Exon
e281441	ENSG00000007062	PROM1	0.113572	rs7660122	rs10516295	-1.03674573090115	0.299854373294852	0.5982081863634394	1.0	Exon
e384791	ENSG00000224389	C4B	0.322541	rs497309	rs521977:31836827:T:G	-9.491883079705213	2.26897781288786e-21	3.4442210515863524e-18	8.954974734124516e-17	Exon
e532212	ENSG00000005238	FAM214B	0.066183	rs9608	rs10972390	2.3456947466655698	0.0189916542069141	0.12265482189237095	1.0	Exon
e532247	ENSG00000005238	FAM214B	0.066183	rs9608	rs10972390	2.3456947466655698	0.0189916542069141	0.12265482189237095	1.0	Exon
e432112	ENSG00000169193	CCDC126	0.152804	rs6966641:23906598:G:A	rs4722243	-3.19322364373231	0.00140693935234833	0.02081247204615125	1.0	Exon
e1045382	ENSG00000226686	LINC01535	0.047197	rs2967484	rs862234	-0.566735770392803	0.5708937143391619	0.8052702724740424	1.0	Exon
e223574	ENSG00000004534	RBM6	0.046006	rs2624847	rs2856234	3.31920309509794	0.000902747467068135	0.014951210357859037	1.0	Exon
e99049	ENSG00000154305	MIA3	0.101326	rs12043288:222906294:A:G	rs2088514:222831372:A:G	2.19840769600343	0.0279200657578447	0.15362069361004554	1.0	Exon
e691144	ENSG00000139155	SLCO1C1	0.17083099999999998	12:20543257:A:G	rs954865	2.17344880941092	0.0297465546454096	0.1596420005698097	1.0	Exon
e707942	ENSG00000094914	AAAS	0.157636	rs3214023	12:53722128:G:A	0.43742502193690896	0.661803140915244	0.8585971717728521	1.0	Exon
e435120	ENSG00000273014		0.088425	rs41479949:32946363:C:T	rs7801939	1.50608384963961	0.132045650009748	0.3934354272183847	1.0	Exon
e532203	ENSG00000005238	FAM214B	0.066265	rs9608	rs10972390	2.3441563386848	0.0190701758718067	0.12296073045786556	1.0	Exon
e786307	ENSG00000054654	SYNE2	0.060197	rs10129182:63980702:C:T	rs9323443:64409015:T:C	-1.13478653195953	0.256464770578203	0.5529579404758228	1.0	Exon
e447077	ENSG00000277053	GTF2IP1	0.076797	rs10277880:75260671:G:A	rs735956	1.59392677571009	0.110952436461356	0.3562446965359858	1.0	Exon
e324974	ENSG00000039560	RAI14	0.110668	rs4505926	rs455326	-0.9565590335489008	0.338789874481192	0.6379325801099857	1.0	Exon
e919268	ENSG00000170291	ELP5	0.286955	rs3826408	rs2521985	-2.79009799137357	0.00526920911168418	0.05226435687631052	1.0	Exon
e878142	ENSG00000197165	SULT1A2	0.230793	rs6565300:28993049:A:C	rs4788073	1.8539731175085	0.06374300605956401	0.25506972768412906	1.0	Exon
e662288	ENSG00000149972	CNTN5	0.062602	rs7113566	rs1301846	0.5829233077587039	0.5599449294054331	0.7983867965622915	1.0	Exon
e212966	ENSG00000157036	EXOG	0.101484	rs6771881	rs4130467	0.055335700820993	0.955871020583904	0.9850111446711308	1.0	Exon
e125816	ENSG00000179915	NRXN1	0.07541	rs13410042	rs12998574	-1.93268067813579	0.0532755468713382	0.22891954364410505	1.0	Exon
e816483	ENSG00000166133	RPUSD2	0.065073	rs3784397:40596844:C:T	rs7165509	-0.587128363512749	0.557117499606058	0.7966001143740415	1.0	Exon
e74178	ENSG00000198715	GLMP	0.079954	rs11264431	rs6684514	-1.66332183318457	0.0962480305825988	0.32749488329660803	1.0	Exon
e28310	ENSG00000116983	HPCAL4	0.266991	rs12142033	rs704771	0.0283701633199225	0.977366920840241	0.9929656275726282	1.0	Exon
e480516	ENSG00000146909	NOM1	0.063338	rs6970138	rs10260499:156764072:T:C	1.51532891062725	0.129689130392952	0.3898873331214683	1.0	Exon
e1071271	ENSG00000170889	RPS9	0.45146	rs17239559:54706422:T:C	rs17305311	2.64969955596354	0.00805633786075742	0.06968211403693034	1.0	Exon
e775892	ENSG00000092108	SCFD1	0.14918399999999998	rs1959431	rs7153747	-0.663058973454221	0.507292784950669	0.7646381645828365	1.0	Exon
e123071	ENSG00000115944	COX7A2L	0.148819	rs10193285:42042876:A:C	rs1981664	-0.131297283574158	0.895540140583895	0.9645575615649532	1.0	Exon
e618512	ENSG00000133812	SBF2	0.16183499999999998	rs11042759	rs16907417	0.57988968305151	0.561989013502002	0.7999067643983444	1.0	Exon
e393232	ENSG00000112659	CUL9	0.21908200000000005	rs6938026	rs6923262	2.9791611639585094	0.00289038708353259	0.0350904275998235	1.0	Exon
e393280	ENSG00000112659	CUL9	0.21908200000000005	rs6938026	rs6923262	2.9791611639585094	0.00289038708353259	0.0350904275998235	1.0	Exon
e1071226	ENSG00000170889	RPS9	0.451454	rs17239559:54706422:T:C	rs17305311	2.65141880613675	0.00801543823420446	0.06946537127565819	1.0	Exon
e3097	ENSG00000189339	SLC35E2B	0.118942	rs626479:2110260:G:A	rs7531583	1.8641880587423405	0.0622952996974879	0.25162302662580643	1.0	Exon
e731399	ENSG00000136044	APPL2	0.080812	12:104746326:T:G	rs9143	-0.5625692727741629	0.5737282204279449	0.8067312126132856	1.0	Exon
e12086	ENSG00000080947	CROCCP3	0.239123	rs277447:16808694:C:A	rs821000	-1.07525378154065	0.282261122644819	0.5792442259094985	1.0	Exon
e48531	ENSG00000117226	GBP3	0.501923	rs507241	rs10493821:89475135:C:T	-0.459236839141052	0.6460640986548449	0.8496854870742366	1.0	Exon
e1019835	ENSG00000174652	ZNF266	0.187973	rs2033483	rs11880207	0.4952524851236071	0.620421906348133	0.8350316525740146	1.0	Exon
e116775	ENSG00000084774	CAD	0.03439	rs4665352	rs3843322:27131849:T:G	-4.9479969664081205	7.4981077285244e-07	5.290793256903896e-05	0.02959278177216725	Exon
e437569	ENSG00000106603	COA1	0.185266	rs6463197	rs12702053:43657757:G:A	0.117153404372936	0.90673849049189	0.9691532553170736	1.0	Exon
e532256	ENSG00000005238	FAM214B	0.06645	rs9608	rs10972390	2.3537330960343	0.0185859509077661	0.12125542449050353	1.0	Exon
e637975	ENSG00000149499	EML3	0.099606	rs11605665	rs2849031	0.155461407306775	0.8764575765023559	0.9568717716963976	1.0	Exon
e842816	ENSG00000136425	CIB2	0.10153	rs12905542	rs8036417	0.11387102461872503	0.9093400351365468	0.9699092320357284	1.0	Exon
e111516	ENSG00000115761	NOL10	0.097061	rs17364812	rs6732429:10758972:T:C	-0.479176058054598	0.6318133851625309	0.8417280036035046	1.0	Exon
e1033160	ENSG00000282851	BISPR	0.13159400000000002	rs7259703	rs919267	-0.28	0.779477504888406	0.9165938290805564	1.0	Exon
e793788	ENSG00000119640	ACYP1	0.053939	rs8009761	rs108621	-0.0493455628809311	0.960643909793059	0.9867679276579182	1.0	Exon
e281052	ENSG00000048342	CC2D2A	0.155336	rs16891775	rs6810461:15482809:G:A	-0.0102907389926028	0.9917893231563072	0.9977683483079306	1.0	Exon
e55793	ENSG00000134248	LAMTOR5	0.14208900000000002	rs4839325	rs6694203	1.995	0.0460428798642968	0.20896669038686772	1.0	Exon
e384383	ENSG00000204351	SKIV2L	0.040097	rs497309	rs541862	0.102889256867084	0.918050864225542	0.9729127689454378	1.0	Exon
e326946	ENSG00000113594	LIFR	0.182134	rs2589787:38260303:G:A	rs11741554	-0.290158063945524	0.771695316849667	0.9131964413158098	1.0	Exon
e428502	ENSG00000164654	MIOS	0.179904	rs6956105:7251469:T:G	rs3779375	-1.69554189542625	0.0899726696450099	0.3152478118678627	1.0	Exon
e481641	ENSG00000182372	CLN8	0.15976500000000002	rs4876226	rs2581592	-1.405528545445	0.159864167107263	0.4362413802960899	1.0	Exon
e805633	ENSG00000088808	PPP1R13B	0.07561699999999999	rs8017993:104047734:A:G	rs10145743:103715453:G:A	1.87410863269496	0.0609154537206482	0.2483756391552993	1.0	Exon
e704188	ENSG00000161813	LARP4	0.104025	rs7136648	rs17119774	-1.44084316542079	0.149628995553784	0.4208528768187851	1.0	Exon
e573855	ENSG00000120539	MASTL	0.159912	rs10764690	rs7086553	2.08009903310186	0.0375164502761033	0.18409284012657848	1.0	Exon
e241739	ENSG00000185565	LSAMP	0.08354099999999999	rs6771286	rs1516519	-0.4007908602955441	0.688574108501642	0.872506319717286	1.0	Exon
e754549	ENSG00000120675	DNAJC15	0.133326	rs7984523	rs4245318	-0.434368734507738	0.664020698068957	0.859678416275897	1.0	Exon
e805719	ENSG00000088808	PPP1R13B	0.075362	rs8017993:104047734:A:G	rs10145743:103715453:G:A	1.87390283520448	0.0609438186226447	0.2483756391552993	1.0	Exon
e134360	ENSG00000144040	SFXN5	0.274877	rs2077586	rs17504810	-0.629452487121965	0.529052865036854	0.7781766698434724	1.0	Exon
e109154	ENSG00000130508	PXDN	0.109136	rs1620250	rs11687473	0.12792250212869902	0.8982103032226371	0.9651038877659792	1.0	Exon
e818269	ENSG00000137802	MAPKBP1	0.072177	rs1002774:42261781:G:A	rs12440605:42102285:G:A	-0.8088744176064501	0.418587385341091	0.7025468142571482	1.0	Exon
e665624	ENSG00000137713	PPP2R1B	0.096379	rs6589285:112264620:G:A	rs612345	-0.305033470817185	0.760340660312129	0.9078617738194044	1.0	Exon
e433575	ENSG00000106066	CPVL	0.427555	rs41276	rs245914	-2.14224865689792	0.0321734779895611	0.16735618056809498	1.0	Exon
e830390	ENSG00000129003	VPS13C	0.063515	rs8042151:61862802:G:A	rs12593278	1.68357633749879	0.0922635749229503	0.3198389557737443	1.0	Exon
e83296	ENSG00000270084	GAS5-AS1	0.08520900000000001	rs6695327	rs7521536	3.24544489423858	0.00117267258210104	0.0182283847175194	1.0	Exon
e462045	ENSG00000189056	RELN	0.073395	rs1858780	rs39342:103462575:T:C	-1.68187291290652	0.0925934861985306	0.3204208267922373	1.0	Exon
e794453	ENSG00000089916	GPATCH2L	0.31526	rs4643246:76604029:G:A	rs7151939	-2.87458795514425	0.0040455507291495	0.04367225126568471	1.0	Exon
e383715	ENSG00000204371	EHMT2	0.08178400000000001	rs497309	rs605203	2.78025027830079	0.005431701799421771	0.05345959474258828	1.0	Exon
e574515	ENSG00000224597	SVIL-AS1	0.15374300000000002	rs11007270:29146064:T:G	rs11600:29710940:C:T	0.363068934692418	0.7165533900243359	0.8866382193406842	1.0	Exon
e793660	ENSG00000119718	EIF2B2	0.277227	rs8009761	rs2098251	-0.685015169006382	0.493334348943257	0.7551360048768043	1.0	Exon
e223576	ENSG00000004534	RBM6	0.036717	rs2624847	rs952594	1.4392114411095902	0.150090624787141	0.4215204360972101	1.0	Exon
e888409	ENSG00000159461	AMFR	0.203708	rs11076128	rs4556786	-0.517	0.6051561588237679	0.8263757847651473	1.0	Exon
e694223	ENSG00000123106	CCDC91	0.047577	rs2052675	rs4931081	-0.108291096412216	0.91376478511641	0.9714175996322706	1.0	Exon
e795843	ENSG00000100629	CEP128	0.097241	rs17764956	rs12590035	0.36633524798107	0.7141149308145369	0.8853975237012229	1.0	Exon
e79411	ENSG00000118217	ATF6	0.08569500000000001	rs10800309	rs4532807	0.560180753082098	0.575356153783473	0.8077827655142945	1.0	Exon
e214468	ENSG00000168038	ULK4	0.269408	rs4682937	rs794894	-1.11998210062397	0.262721389771475	0.5590221713045995	1.0	Exon
e98554	ENSG00000118873	RAB3GAP2	0.077339	rs4262550	rs7515501	-0.9768601556927372	0.32863838983592103	0.6274974035633427	1.0	Exon
e922878	ENSG00000178921	PFAS	0.07347999999999999	rs9902772:7823486:T:C	rs9891699	1.65104776334943	0.0987288223609447	0.3320606102141497	1.0	Exon
e823362	ENSG00000171763	SPATA5L1	0.124639	rs1720725	rs4774580	-0.801819137012496	0.422657587055507	0.7057466148383692	1.0	Exon
e200320	ENSG00000170364	SETMAR	0.088696	rs733018	rs2172110:4386378:T:C	-0.195178874823174	0.8452529164638529	0.9443889948499288	1.0	Exon
e486731	ENSG00000156011	PSD3	0.094928	rs4298523	rs17467958	-0.973358844868884	0.330374985658207	0.6294732817887639	1.0	Exon
e225192	ENSG00000114735	HEMK1	0.11806300000000003	rs2624847	rs4443210	-0.673150293673027	0.500851680218883	0.7604205560595809	1.0	Exon
e111525	ENSG00000115761	NOL10	0.301949	rs17364812	rs2287063	0.182686344593012	0.8550441308799829	0.9483313312846721	1.0	Exon
e468865	ENSG00000128595	CALU	0.200837	rs6965542	rs2307040	-1.5146158603122402	0.129869713300948	0.3901265108961598	1.0	Exon
e233659	ENSG00000144749	LRIG1	0.119024	rs1598705	rs13073932	-1.19634023329426	0.231563814240082	0.5263185792411582	1.0	Exon
e618255	ENSG00000166478	ZNF143	0.068732	rs7395347	rs7949973	0.736436854752585	0.461464882776943	0.7342470479856775	1.0	Exon
e279363	ENSG00000184985	SORCS2	0.214837	rs10008382:7794135:C:T	rs3892041	-1.0085590763690602	0.313186142066494	0.6121840423746111	1.0	Exon
e792105	ENSG00000140043	PTGR2	0.260206	rs2269967	rs8020809	-1.89414172984672	0.0582062000476005	0.2418894490132304	1.0	Exon
e626641	ENSG00000110435	PDHX	0.12638	rs10768085	rs2986410	-0.560484803746515	0.575148802043069	0.8076065666998898	1.0	Exon
e9163	ENSG00000198793	MTOR	0.066437	rs4846010	rs3765896	-0.7074985141508491	0.4792567357342079	0.7462699511360209	1.0	Exon
e777848	ENSG00000174373	RALGAPA1	0.086631	rs8014377	rs4981297	-1.24407585474441	0.213471646546025	0.5034984744323693	1.0	Exon
e897848	ENSG00000103064	SLC7A6	0.121551	rs1975802	rs5923	-5.823043545138758	5.77854912683356e-09	7.356838657701294e-07	0.0002280619983887401	Exon
e806555	ENSG00000140104	C14orf79	0.139377	rs4906415	rs2582574	-0.0878443299015623	0.9300004037599658	0.9761282181721244	1.0	Exon
e735803	ENSG00000198270	TMEM116	0.02637	12:112448485:T:C	rs7980569	1.28374024237448	0.19923285872842006	0.4862353094538533	1.0	Exon
e1121103	ENSG00000099949	LZTR1	0.07090700000000001	rs595272	rs2072515	-1.80218584804254	0.0715161705055282	0.27376612040171505	1.0	Exon
e614618	ENSG00000167325	RRM1	0.09215	rs6578411	rs10500590	0.24530132635643806	0.8062231248360291	0.9286754828212228	1.0	Exon
e395113	ENSG00000146070	PLA2G7	0.115871	rs12215229	rs1410821	-1.69641493674332	0.0898073269605906	0.3148641532516327	1.0	Exon
e785359	ENSG00000100614	PPM1A	0.059667999999999985	rs1253107	rs11849674:60688023:A:G	-2.96059443157168	0.00307045976904697	0.036426282886467015	1.0	Exon
e654510	ENSG00000175581	MRPL48	0.142753	rs539343	rs11235911	2.7491940582813994	0.00597420048659898	0.056925101546258315	1.0	Exon
e222395	ENSG00000145029	NICN1	0.243699	rs6795772	rs1464569	1.76175075927185	0.0781114175968768	0.2893311420268359	1.0	Exon
e37914	ENSG00000121310	ECHDC2	0.206507	rs1047619	rs1242198	0.0986363612538091	0.921426998675771	0.9738581129110728	1.0	Exon
e825621	ENSG00000092439	TRPM7	0.06652999999999999	rs8033713	rs8028073	-0.996728204867108	0.318896455346175	0.6174003343725825	1.0	Exon
e696938	ENSG00000188906	LRRK2	0.14099	rs11172357	12:40562013:G:A	-0.316589794988241	0.75155488019078	0.9033569128716464	1.0	Exon
e809324	ENSG00000260760	PWRN3	0.34525100000000003	rs1717839	rs12592162	-0.117711349209305	0.9062963739348848	0.9691532553170736	1.0	Exon
e28403	ENSG00000084072	PPIE	0.214687	rs12142033	rs7518431:40214944:A:G	0.23452227159649106	0.8145795450074491	0.9314794586009116	1.0	Exon
e321454	ENSG00000078295	ADCY2	0.082277	rs10065659	rs6864771	1.7080193260026202	0.0876327565688715	0.3105585951036212	1.0	Exon
e786299	ENSG00000054654	SYNE2	0.08984099999999999	rs10129182:63980702:C:T	rs17101464:64399556:A:G	-2.3791824952313103	0.0173510834205627	0.11573351518663985	1.0	Exon
e1118385	ENSG00000070413	DGCR2	0.204665	rs1210684	rs2238751:19057790:G:A	-0.677783148354158	0.497909197299365	0.7585201794809909	1.0	Exon
e618714	ENSG00000133805	AMPD3	0.302665	rs16908503:10912861:A:G	rs11604833:10468906:A:G	-0.145837734508854	0.88404948651951	0.9599794657716272	1.0	Exon
e383674	ENSG00000204371	EHMT2	0.073546	rs497309	rs605203	7.69292046665804	1.43813918219992e-14	9.620176119302414e-12	5.675903910388425e-10	Exon
e118836	ENSG00000189350	FAM179A	0.143858	rs7601413	rs11127202	-0.7892523626827329	0.429964523099609	0.7121738686448902	1.0	Exon
e436874	ENSG00000006715	VPS41	0.162596	rs7786896	rs6462864	-3.5021706066949703	0.000461484013712159	0.009268900544110828	1.0	Exon
e458052	ENSG00000166924	NYAP1	0.05923	rs1734907	rs4472444	1.4523237282383898	0.14641161277012302	0.4163731893067045	1.0	Exon
e42301	ENSG00000142856	ITGB3BP	0.629567	rs10489494	rs10789138	0.7930887093887359	0.4277261405151699	0.7102435033537619	1.0	Exon
e87129	ENSG00000198756	COLGALT2	0.185567	rs2378840	rs2378793:183934680:T:C	-2.3457611129194103	0.0189882731864048	0.12265482189237095	1.0	Exon
e111545	ENSG00000115761	NOL10	0.302206	rs17364812	rs2287063	0.209578952718318	0.833996308117636	0.9392902408444944	1.0	Exon
e878096	ENSG00000176046	NUPR1	0.278969	rs6565300:28993049:A:C	rs3859172	2.23083882078252	0.0256918074339937	0.14596409421471462	1.0	Exon
e682724	ENSG00000111321	LTBR	0.085414	rs4149570	rs11064157	-0.00438562111059347	0.996500791843434	0.9993234239070746	1.0	Exon
e1131530	ENSG00000100302	RASD2	0.198524	rs7291061:35061772:A:C	rs133416	0.0525068429119709	0.958124843002694	0.985810668571892	1.0	Exon
e654669	ENSG00000175575	PAAF1	0.11041	rs539343	rs10898948	3.2061027329016603	0.00134545943879639	0.02012883452156261	1.0	Exon
e228704	ENSG00000243696		0.349791	rs1080500	rs2276817	-3.90493496122476	9.42507296081372e-05	0.002786362206325357	1.0	Exon
e220020	ENSG00000213672	NCKIPSD	0.198634	rs4558783	rs12493578	-2.9288767338278503	0.00340189302248961	0.038927953586140165	1.0	Exon
e1077952	ENSG00000196209	SIRPB2	0.212667	rs13045212	rs6135095	0.810777869983869	0.41749324532430093	0.7019349506039337	1.0	Exon
e661337	ENSG00000182919	C11orf54	0.223829	rs672392	rs670871	-2.06594817878416	0.0388333729694874	0.18795330085161005	1.0	Exon
e324914	ENSG00000039560	RAI14	0.110041	rs4505926	rs455326	-0.963513180586912	0.3352900528530089	0.6344433680277873	1.0	Exon
e407220	ENSG00000135596	MICAL1	0.047337	rs479744:109020032:G:T	rs9386796	-1.4864547376412902	0.137158880558831	0.4017373044603351	1.0	Exon
e273337	ENSG00000161267	BDH1	0.332757	rs338214	rs8034	-1.1404414194158	0.254102445189289	0.5509566541771097	1.0	Exon
e1037080	ENSG00000167491	GATAD2A	0.040718	rs4808203	rs4808200	-6.3044764016595805	2.8916977553357903e-10	5.567152941943298e-08	1.1412663530983764e-05	Exon
e841508	ENSG00000140367	UBE2Q2	0.413236	rs8043292	rs4886755	-1.28598958069277	0.19844669801988696	0.4854743874286919	1.0	Exon
e26704	ENSG00000116922	C1orf109	0.103172	rs1002656:37192741:C:T	rs513826	0.66411209360271	0.5066185704246761	0.7643807164365929	1.0	Exon
e87166	ENSG00000198860	TSEN15	0.097614	rs2378840	rs6700096	-0.228197745331972	0.8194925141681031	0.9333365381546338	1.0	Exon
e102329	ENSG00000154358	OBSCN	0.128163	rs10799438	rs1620111	-0.319996568167589	0.748970932093277	0.9018386060987992	1.0	Exon
e678816	ENSG00000002016	RAD52	0.098293	rs10774343	rs12816367	-1.3401938870548	0.180182318475264	0.4646722395222709	1.0	Exon
e327941	ENSG00000205765	C5orf51	0.070977	rs3844180	rs604472	-0.0838309005892595	0.933190879367667	0.9771830317720626	1.0	Exon
e1120700	ENSG00000241973	PI4KA	0.065421	rs595272	rs165905	-0.6627591897003311	0.50748479463585	0.7646924507182787	1.0	Exon
e852838	ENSG00000259755		0.114733	rs4643297	rs883468:101102053:T:C	1.01166971583326	0.311696000048507	0.6107186632534589	1.0	Exon
e851955	ENSG00000103852	TTC23	0.12024	rs8025194	rs1377267	1.13774903905271	0.255225289986259	0.5515872457719407	1.0	Exon
e103175	ENSG00000244137		0.365511	rs754666	rs3789649	-0.288470243481236	0.772986805091605	0.9138076530471192	1.0	Exon
e654459	ENSG00000175581	MRPL48	0.156408	rs539343	rs11235911	2.70806770840479	0.0067676213963821785	0.062086869746865524	1.0	Exon
e258692	ENSG00000068885	IFT80	0.076188	rs9879687	rs7634826	0.360822680888044	0.7182320065097401	0.8876855478946517	1.0	Exon
e793408	ENSG00000119689	DLST	0.155567	rs8009761	rs3742788	2.48899569873493	0.0128104515584696	0.09483549897680248	1.0	Exon
e916942	ENSG00000261879		0.104788	rs8072032	rs2439945	-2.0000673925779098	0.0454929872059353	0.20732790381910648	1.0	Exon
e1136764	ENSG00000100413	POLR3H	0.222316	rs926914	rs9611602	1.74017346303356	0.0818285638084348	0.2981194431669432	1.0	Exon
e1136769	ENSG00000100413	POLR3H	0.222316	rs926914	rs9611602	1.74823132081999	0.08042398016702901	0.29498593112533833	1.0	Exon
e208031	ENSG00000151789	ZNF385D	0.142814	rs4547720	rs1874654	-0.237778259091281	0.812053081848432	0.9306883547615812	1.0	Exon
e845884	ENSG00000064726	BTBD1	0.072594	rs783540	rs2134046	2.2490840091686697	0.0245071517226004	0.14218094080438426	1.0	Exon
e566922	ENSG00000067057	PFKP	0.132424	rs4881155	rs9423495	-0.155546913604084	0.8763901722638979	0.9568582423362464	1.0	Exon
e154086	ENSG00000173272	MZT2A	0.33539	rs3814391	rs9677376:131951299:C:T	3.22865079480654	0.0012437566717430804	0.019018730942922956	1.0	Exon
e436942	ENSG00000006715	VPS41	0.091761	rs7786896	rs1468347	-3.51275716473438	0.000443482599231424	0.009012836119395785	1.0	Exon
e87162	ENSG00000198860	TSEN15	0.097849	rs2378840	rs6700096	-0.221709280373607	0.824540205208885	0.9354411946354796	1.0	Exon
e1118363	ENSG00000070413	DGCR2	0.204967	rs1210684	rs2238751:19057790:G:A	-0.679178201051296	0.497024957705331	0.7579044898290821	1.0	Exon
e925428	ENSG00000006744	ELAC2	0.123601	rs2051975	rs2523	4.735000000000009	2.19055099039808e-06	0.00012903653125080752	0.08645447593804104	Exon
e668460	ENSG00000149577	SIDT2	0.053915	rs657137	rs90192	0.3358167982062961	0.737009021945157	0.8967670202586482	1.0	Exon
e103988	ENSG00000135749	PCNX2	0.12223599999999997	rs780212:233654847:T:C	rs6424178:233378349:C:A	0.880147211297417	0.378779566245611	0.6708532193957785	1.0	Exon
e728258	ENSG00000185046	ANKS1B	0.387271	12:99666496:G:A	rs7953354	2.57757843526308	0.00994952981674033	0.08058241191817989	1.0	Exon
e624716	ENSG00000152219	ARL14EP	0.062173	rs1765142	rs1782507	5.3679999999999986	7.96145536514067e-08	7.061005817887795e-06	0.0031421475889600683	Exon
e665716	ENSG00000137713	PPP2R1B	0.097283	rs11213910	rs612345	-1.15249100885272	0.24911936233323895	0.5456459222601666	1.0	Exon
e678853	ENSG00000002016	RAD52	0.107427	rs10774343	rs12816367	-1.42987223730637	0.152753691479164	0.425667580428452	1.0	Exon
e1030627	ENSG00000186204	CYP4F12	0.14724	rs2189784	rs1290624	1.5506972721535102	0.120974248554219	0.3742350421452706	1.0	Exon
e493777	ENSG00000085788	DDHD2	0.072529	rs7845911	rs4379415	-5.384038829737952	7.28327810528507e-08	6.532934931392859e-06	0.0028744913698128586	Exon
e214491	ENSG00000168038	ULK4	0.178554	rs4682937	rs17218264:41975847:T:C	-1.3539285440221998	0.17575917589357096	0.4591096296903545	1.0	Exon
e327879	ENSG00000083720	OXCT1	0.052127	rs3844180	rs12186512	-1.005	0.314896849860656	0.6137652578833807	1.0	Exon
e438271	ENSG00000106624	AEBP1	0.13055999999999998	rs6656:44606098:C:T	rs17769733	-1.4106444370219902	0.15834948191092002	0.43405882779401866	1.0	Exon
e220457	ENSG00000178467	P4HTM	0.085356	rs7633840:48719638:T:C	rs6796790	-1.80711931454252	0.0707436777502991	0.2719961743566542	1.0	Exon
e1032067	ENSG00000160111	CPAMD8	0.111464	rs7259703	rs6512165:17199426:G:A	1.6769620944143102	0.0935498943960032	0.32223194991508625	1.0	Exon
e69720	ENSG00000143575	HAX1	0.079627	rs2252508	rs6684439	1.6568614805630602	0.0975474836362051	0.3295636908704325	1.0	Exon
e1033099	ENSG00000130299	GTPBP3	0.092229	rs7259703	rs10409801	-1.10377001122064	0.269692916727322	0.5674060634616567	1.0	Exon
e524711	ENSG00000107104	KANK1	0.334495	rs584922	rs10758625	-0.5761074923574139	0.564542527521018	0.8014964543210913	1.0	Exon
e898788	ENSG00000132612	VPS4A	0.191385	rs8049057	rs8058805:69337574:G:A	4.10073244335863	4.11844517590383e-05	0.0014270647564301707	1.0	Exon
e428322	ENSG00000146574	CCZ1B	0.176767	rs7794450	rs3801037	-1.5907283334096598	0.11167072759862	0.35791039517092216	1.0	Exon
e209472	ENSG00000206559	ZCWPW2	0.150814	rs6804076:28878850:G:A	rs9843464	-1.3084796673705	0.190710666579514	0.4767263495073197	1.0	Exon
e856508	ENSG00000275438		0.214338	rs7195617	rs9746775	-0.8479755098708279	0.3964516097844771	0.6862453607526536	1.0	Exon
e441665	ENSG00000224223	VSTM2A-OT1	0.131454	rs1108269:54864724:G:A	rs4947896:54413647:A:G	-0.299400764549266	0.76463427888118	0.9097234796296976	1.0	Exon
e1035583	ENSG00000105696	TMEM59L	0.162269	rs4808801	rs12610845:18772573:G:A	2.07899747452824	0.0376175825888329	0.1844518737772976	1.0	Exon
e769523	ENSG00000129562	DAD1	0.18494	rs2031069	rs5742747	-1.18363951357292	0.236555791906677	0.5322168190161225	1.0	Exon
e218294	ENSG00000132153	DHX30	0.057675	rs6796490:48237104:T:G	rs319695	-1.94267059202294	0.0520559716231586	0.2257684650605715	1.0	Exon
e827406	ENSG00000137876	RSL24D1	0.15469000000000002	rs8032594:55557861:G:A	rs3809540	-0.7782576983435309	0.43641710809916495	0.7166818187627523	1.0	Exon
e841941	ENSG00000140386	SCAPER	0.066339	rs284898:76750695:T:C	rs7181506:76935677:A:C	-0.394472450151538	0.693232263270327	0.8751092987349771	1.0	Exon
e396478	ENSG00000112146	FBXO9	0.120451	rs9474466	rs9474396	1.52489788706358	0.12728456898609	0.38558314440016406	1.0	Exon
e638739	ENSG00000214753	HNRNPUL2	0.076197	rs11605665	rs12279224	-0.7991611029451801	0.424197003023026	0.7070606942440142	1.0	Exon
e553048	ENSG00000136828	RALGPS1	0.071274	rs2807602	rs912355	-0.0434750176642734	0.965322878708146	0.9885695573150821	1.0	Exon
e668501	ENSG00000149577	SIDT2	0.35103	rs657137	rs7128382	-0.28537490751313105	0.7753569295099941	0.9146036303271744	1.0	Exon
e208017	ENSG00000151789	ZNF385D	0.328802	rs4547720	rs12491034	-0.7045785495269391	0.4810725513939551	0.7471172386520766	1.0	Exon
e1020389	ENSG00000080573	COL5A3	0.261035	rs749259	rs2287805	-1.00026400044375	0.3171827639700689	0.6158132696579453	1.0	Exon
e59345	ENSG00000198162	MAN1A2	0.10118	rs798053	rs7526160	1.95397165164005	0.050704569826661	0.22195171330903105	1.0	Exon
e573433	ENSG00000077420	APBB1IP	0.078786	rs41454449:26333815:A:G	rs2992333	0.616239377188652	0.5377365431166761	0.7837660531763134	1.0	Exon
e725002	ENSG00000139323	POC1B	0.576083	rs6538188	12:89907010:G:A	-2.2575447696006803	0.0239740553207115	0.1403417444886563	1.0	Exon
e154083	ENSG00000173272	MZT2A	0.33553	rs3814391	rs9677376:131951299:C:T	3.232282645928	0.00122805520759738	0.018844344820468817	1.0	Exon
e657854	ENSG00000137513	NARS2	0.330295	rs7102408	rs10793334:78278792:T:C	0.280718504629755	0.778926314588451	0.9163494471809821	1.0	Exon
e410671	ENSG00000237742		0.160255	rs576419	rs1343116	-1.05111713715567	0.293204794215669	0.5917018772465004	1.0	Exon
e495702	ENSG00000165061	ZMAT4	0.132193	rs12547436:40747667:T:C	rs4540396	2.09578604177499	0.036101175118307	0.17990137080092142	1.0	Exon
e323482	ENSG00000183666	GUSBP1	0.198357	rs16888770	rs6884724:21242810:T:C	-0.478607185081123	0.632218105866085	0.8420258490269893	1.0	Exon
e33818	ENSG00000280670	CCDC163P	0.445088	rs17382948	rs4660862	-0.7142985735255942	0.475042574112028	0.7435304090959081	1.0	Exon
e233802	ENSG00000241316	SUCLG2-AS1	0.263331	rs7630024	rs6793868:67695020:T:C	2.50144988716286	0.0123685945611573	0.09269869379893564	1.0	Exon
e645100	ENSG00000172922	RNASEH2C	0.169746	rs1784223	rs3372	-4.418594546772611	9.93448192969511e-06	0.00043955627614268713	0.3920841983192769	Exon
e68300	ENSG00000189171	S100A13	0.43903	rs2252508	rs28416529	0.641946618033062	0.520907844056621	0.7731534251280302	1.0	Exon
e693539	ENSG00000064115	TM7SF3	0.255223	rs2881007	rs1098528	-0.534331254182505	0.5931123722952211	0.8189038305886126	1.0	Exon
e416330	ENSG00000146416	AIG1	0.16164	rs9403484:143651969:C:T	rs2303386	4.21571588459372	2.4898707125687602e-05	0.0009412617568290352	0.9826772741295126	Exon
e87142	ENSG00000198860	TSEN15	0.098252	rs2378840	rs6700096	-0.23462199462031	0.8145021367712749	0.9314794586009116	1.0	Exon
e87147	ENSG00000198860	TSEN15	0.098252	rs2378840	rs6700096	-0.23462199462031	0.8145021367712749	0.9314794586009116	1.0	Exon
e830091	ENSG00000128915	ICE2	0.152862	rs4594196	rs17191414	-1.77210443897125	0.0763772222334596	0.28569612642289355	1.0	Exon
e673205	ENSG00000137642	SORL1	0.102207	rs583564	rs7122660	-0.96063998463077	0.33673321685977503	0.635887790914054	1.0	Exon
e243304	ENSG00000173226	IQCB1	0.08254199999999999	rs1127343	rs12491991	-1.42108452261249	0.15529218892855498	0.4299897940359073	1.0	Exon
e487561	ENSG00000158856	DMTN	0.132439	rs4872471	rs10091692:21930280:C:T	0.628486507001266	0.5296852830348461	0.7784720736402869	1.0	Exon
e613503	ENSG00000021762	OSBPL5	0.111463	rs234868	rs234853	0.239128081179898	0.811006267690928	0.9304376142251056	1.0	Exon
e899596	ENSG00000090857	PDPR	0.092363	rs2304526:69689350:A:G	rs1808417	1.66	0.096914452533445	0.32848872364629633	1.0	Exon
e229018	ENSG00000163931	TKT	0.248073	rs1080500	rs3736151	4.355506730802871	1.3275943715615801e-05	0.0005633996458324826	0.5239616706242088	Exon
e828504	ENSG00000128849	CGNL1	0.112565	rs2172608:57874473:T:C	rs1664456:57681853:T:C	-0.627539896134818	0.5303053927553449	0.7788323944433148	1.0	Exon
e144177	ENSG00000135951	TSGA10	0.10788	rs7600204	rs6705821	-0.16423359332323098	0.8695472564958779	0.9537779483357816	1.0	Exon
e533486	ENSG00000235387	LINC00961	0.22247	rs10814385	rs7848557:35845929:A:C	-0.311791895620461	0.755198683603225	0.9051169015291772	1.0	Exon
e618261	ENSG00000166478	ZNF143	0.086907	rs7395347	rs7104568	-0.0307003336059639	0.97550852511003	0.992338957576224	1.0	Exon
e668470	ENSG00000149577	SIDT2	0.351091	rs657137	rs7128382	-0.280379016049282	0.7791867344419101	0.9164976708654368	1.0	Exon
e805338	ENSG00000126214	KLC1	0.054701	rs8017993:104047734:A:G	rs2296483	0.58301985558265	0.559879933830795	0.7983229650095736	1.0	Exon
e857477	ENSG00000059145	UNKL	0.114115	rs2887538	rs7498616	1.39336261349841	0.16351016528077694	0.4417702065875888	1.0	Exon
e736732	ENSG00000089127	OAS1	0.65469	12:112448485:T:C	rs10774671	0.812831601531914	0.4163146144029461	0.7011075809616245	1.0	Exon
e678785	ENSG00000060237	WNK1	0.132009	rs10774343	rs10774466	-0.0240443598250942	0.980817224899233	0.994244449969128	1.0	Exon
e1117139	ENSG00000235478		0.088529	rs165645:17317346:C:T	rs2302521	-0.94946931680543	0.342381970330948	0.640689830878172	1.0	Exon
e108465	ENSG00000035115	SH3YL1	0.127253	rs2667215	rs11553746	0.8897095377791341	0.37362187131802	0.6670084619201998	1.0	Exon
e231927	ENSG00000168301	KCTD6	0.076623	rs6767498	rs4234389	2.5710546777260803	0.0101389317821373	0.08148100603657357	1.0	Exon
e866107	ENSG00000183044	ABAT	0.15976500000000002	rs4985012	rs4985054	1.03745834215304	0.299522300444101	0.5979600048367711	1.0	Exon
e655793	ENSG00000149273	RPS3	0.231705	rs11236414	rs3133187	0.0414267449927032	0.966955691673307	0.9892413361533418	1.0	Exon
e746444	ENSG00000185684	EP400NL	0.089383	12:131676396:C:A	rs7305975	1.3298516586282398	0.183567151552838	0.4684274073985485	1.0	Exon
e214287	ENSG00000168036	CTNNB1	0.122559	rs11716816	rs2059601:41204827:T:C	-0.491318499439371	0.623201197605902	0.8364523606839699	1.0	Exon
e771629	ENSG00000259431	THTPA	0.148491	rs8021159	rs34015250	-0.8472333218722929	0.396865083768661	0.6866408733502425	1.0	Exon
e441112	ENSG00000132436	FIGNL1	0.148079	rs6943153	rs12719019	2.9250830932839604	0.00344364258116449	0.03928041669098813	1.0	Exon
e33812	ENSG00000280670	CCDC163P	0.444467	rs17382948	rs4660862	-0.7141086300297679	0.475160009922654	0.7436115671365788	1.0	Exon
e832657	ENSG00000090487	SPG21	0.13381500000000002	rs4777185	rs2946662	0.33449789670665503	0.738003877774086	0.8970502983069306	1.0	Exon
e569326	ENSG00000134463	ECHDC3	0.243552	rs1317548:12245520:G:A	rs3750695	1.3370457892940302	0.18120769083431096	0.4661836864714003	1.0	Exon
e926933	ENSG00000187688	TRPV2	0.12752	rs7210224	rs3813769	0.32356620031949296	0.746266480662282	0.9002047555565219	1.0	Exon
e887997	ENSG00000087253	LPCAT2	0.16056900000000002	rs11076128	rs16955194	-0.0196404029543957	0.984330233144704	0.9956464195223188	1.0	Exon
e107666	ENSG00000227953	LINC01341	0.14768399999999998	rs12760011	rs6680122	-0.732645410526692	0.463774726898806	0.7358680947914308	1.0	Exon
e12225	ENSG00000219481	NBPF1	0.152288	rs277447:16808694:C:A	rs157133	-1.20642971508844	0.22765184427574695	0.5219814112904699	1.0	Exon
e1039666	ENSG00000178904	DPY19L3	0.066572	rs8112050	rs6510247	-0.119186130256832	0.905127894772032	0.9684880743654004	1.0	Exon
e215177	ENSG00000230084		0.424792	rs4682937	rs6788548	-1.61339609227103	0.106658481590542	0.348410055697229	1.0	Exon
e845135	ENSG00000188659	SAXO2	0.407727	rs8027301	rs9972386	-0.9701391859163648	0.331977118852055	0.6311415394015366	1.0	Exon
e865448	ENSG00000267072		0.243375	rs2270366:4558615:G:A	rs2972284	-0.453943875545958	0.649869222965443	0.8518795211497655	1.0	Exon
e274435	ENSG00000242686		0.101611	rs9332466	rs3891250	2.56360871542924	0.01035902534336	0.0826773818455792	1.0	Exon
e102102	ENSG00000154358	OBSCN	0.057969000000000014	rs10799438	rs1620111	0.0309585776668746	0.97530257405838	0.9923303854513144	1.0	Exon
e1063236	ENSG00000104894	CD37	0.110583	rs8106205	rs8102574	-1.0869363297658	0.27706494924028496	0.5751287199109203	1.0	Exon
e678876	ENSG00000002016	RAD52	0.098451	rs10774343	rs12816367	-1.36178144873094	0.17326686784130302	0.4557319719365939	1.0	Exon
e202765	ENSG00000163701	IL17RE	0.134963	rs28113	rs279571	-0.623023397166163	0.5332691467023459	0.7811296825975667	1.0	Exon
e726340	ENSG00000028203	VEZT	0.08401499999999999	12:95179503:C:T	rs7304978	-2.2747900453813	0.0229185276849306	0.13675083584994654	1.0	Exon
e328531	ENSG00000248092	NNT-AS1	0.17093	rs13159468	rs7715976	-0.20286077051226	0.839243857293581	0.9419952595360264	1.0	Exon
e1137540	ENSG00000281538		0.14512	rs5758659:42622003:C:T	rs2284087	6.396307509270558	1.59179276410777e-10	3.289177226232532e-08	6.282328502104135e-06	Exon
e11880	ENSG00000132881	RSG1	0.124757	rs221045	rs12084628	-2.7298355739045204	0.00633659215110482	0.05920603277169838	1.0	Exon
e427477	ENSG00000122512	PMS2	0.11539	rs4724690	rs2286680	-1.03381656712727	0.301221925082849	0.5994819079847108	1.0	Exon
e619317	ENSG00000247271	ZBED5-AS1	0.193627	rs12280481	rs7109947	-0.240066290140531	0.810278866693467	0.9302520880760702	1.0	Exon
e1045039	ENSG00000197863	ZNF790	0.087072	rs2112971	rs826972	-0.658512832402956	0.510208654013031	0.7664863764091177	1.0	Exon
e666382	ENSG00000197580	BCO2	0.14438399999999998	rs7942468:112265352:A:G	rs795467	1.0313208554624	0.302390381431681	0.6006865906968067	1.0	Exon
e735889	ENSG00000198270	TMEM116	0.026109	12:112448485:T:C	rs7980569	1.27952834154637	0.20071106583963505	0.4877147910043637	1.0	Exon
e735894	ENSG00000198270	TMEM116	0.026109	12:112448485:T:C	rs7980569	1.27952834154637	0.20071106583963505	0.4877147910043637	1.0	Exon
e213384	ENSG00000114742	WDR48	0.068991	rs6771881	rs12636980	-0.906	0.3649358524402779	0.660060091832849	1.0	Exon
e775924	ENSG00000092108	SCFD1	0.14735	rs1959431	rs7153747	-0.656170919513053	0.511714157547091	0.7672449985505314	1.0	Exon
e661478	ENSG00000020922	MRE11A	0.075557	rs672392	rs550255:94135783:T:C	-0.139492454669813	0.8890610179510641	0.962609911566746	1.0	Exon
e136935	ENSG00000005436	GCFC2	0.24570100000000006	rs2583526	rs13397865	0.6439720149546221	0.5195935812596579	0.772096914808979	1.0	Exon
e675858	ENSG00000150455	TIRAP	0.122175	rs7938935	rs2282580	1.56476295891027	0.117638499966126	0.3685718482520922	1.0	Exon
e233663	ENSG00000144749	LRIG1	0.137253	rs1598705	rs13063909:66486759:C:A	-1.74101294960977	0.0816813086522916	0.29766539322068264	1.0	Exon
e98207	ENSG00000067533	RRP15	0.31247	rs17739539	rs17047577:218461367:C:T	-0.0922430069222179	0.92650496909648	0.9748915486589046	1.0	Exon
e48418	ENSG00000137944	KYAT3	0.244379	rs507241	rs3738055	-1.40142492011451	0.161087044582634	0.43809415577059097	1.0	Exon
e623596	ENSG00000109854	HTATIP2	0.266256	rs873764	rs10833312	1.18736213951843	0.23508480712623606	0.5306977291680306	1.0	Exon
e648979	ENSG00000084207	GSTP1	0.107043	rs2457180	rs479763	-0.0987394061809073	0.921345180118755	0.9738538853141996	1.0	Exon
e576938	ENSG00000189180	ZNF33A	0.182174	rs1135546:38062772:T:C	rs677565	1.80125089559207	0.0716633436660672	0.2741168040772121	1.0	Exon
e842795	ENSG00000136425	CIB2	0.182442	rs12905542	rs9806257	0.8938467909250891	0.371403870116932	0.6653929052040589	1.0	Exon
e578290	ENSG00000239883	PARGP1	0.047288	rs7067692	rs7090328	0.0257204790909304	0.979480289307149	0.9938081283892553	1.0	Exon
e913063	ENSG00000167720	SRR	0.275142	rs4523957	rs17761723:2107090:C:T	-2.3112219269925003	0.0208205998185169	0.12885959876778866	1.0	Exon
e230974	ENSG00000272146	ARF4-AS1	0.133439	rs2686629	rs1452376	-0.7144466193403579	0.474951053306548	0.7434909257833385	1.0	Exon
e465817	ENSG00000105976	MET	0.293014	rs10243024	rs41736	-0.314231221440718	0.753345431473415	0.9040240687250312	1.0	Exon
e525463	ENSG00000147852	VLDLR	0.103441	rs10965177	rs559776	-2.3617742148941003	0.0181877155052109	0.11963576130735977	1.0	Exon
e223628	ENSG00000004534	RBM6	0.057493	rs2624847	rs2856236	2.7369999999999903	0.00620022930380632	0.05841595844672344	1.0	Exon
e325135	ENSG00000272323		0.203119	rs4505926	rs17523495	2.0319411554167	0.0421596134781452	0.19742684683696685	1.0	Exon
e123943	ENSG00000138095	LRPPRC	0.187225	rs6754878	rs7568481	1.13500996659547	0.256371142478915	0.5528466768776822	1.0	Exon
e830107	ENSG00000128915	ICE2	0.152823	rs4594196	rs17191414	-1.77066071490068	0.0766171389696033	0.28615961235102993	1.0	Exon
e826100	ENSG00000104093	DMXL2	0.0659	rs12148492:51653193:G:T	rs10519317	2.69702906487106	0.00699611636822514	0.06322778216275282	1.0	Exon
e433699	ENSG00000106069	CHN2	0.329596	rs41276	rs245881	0.4897990346049721	0.624276113921491	0.8368421095081681	1.0	Exon
e434324	ENSG00000196295		0.162177	rs11975645:30114617:T:C	rs38450	0.730604104933883	0.465021003981277	0.7365943154651252	1.0	Exon
e1068967	ENSG00000197608	ZNF841	0.097419	rs17778649:52381616:G:A	rs11665868	0.9782491631899772	0.327951106365368	0.6266114296403411	1.0	Exon
e256612	ENSG00000243069	ARHGEF26-AS1	0.12859600000000002	rs355748	rs1727913	-0.6201974464227521	0.5351278025041479	0.7824982038564301	1.0	Exon
e264792	ENSG00000114770	ABCC5	0.069121	rs10470523	rs6775518	-0.008000000000000009	0.993616991599073	0.99803138493888	1.0	Exon
e255083	ENSG00000071794	HLTF	0.183622	rs2254913	rs3772572:148734744:T:C	-0.234692443401004	0.814447453240972	0.9314794586009116	1.0	Exon
e1136758	ENSG00000100413	POLR3H	0.223325	rs926914	rs9611602	1.73592808435312	0.0825765512735396	0.3000073517357233	1.0	Exon
e207838	ENSG00000114166	KAT2B	0.101736	rs9835991	rs4858753:20116904:A:G	-0.50168051127963	0.615892275500828	0.8322748899949045	1.0	Exon
e571193	ENSG00000148484	RSU1	0.15378499999999998	rs1411876:16527172:A:C	rs4748314	-2.20092752482067	0.027741155001559	0.15325590207818152	1.0	Exon
e571832	ENSG00000241058	NSUN6	0.100515	rs7893279	rs10828870	0.7412945370304309	0.4585148733402771	0.7320175763974238	1.0	Exon
e787639	ENSG00000258289	CHURC1	0.571688	rs1980520	rs11158569	0.0123420001719113	0.9901527586108292	0.9969477760113676	1.0	Exon
e1120691	ENSG00000241973	PI4KA	0.06403500000000001	rs595272	rs4820575:21060359:A:C	-0.222239947188655	0.8241270982131569	0.935214473825546	1.0	Exon
e247007	ENSG00000163902	RPN1	0.074505	rs7628169	rs1962040	-0.744148879430255	0.45678641096828	0.7308249262885158	1.0	Exon
e42306	ENSG00000142856	ITGB3BP	0.243018	rs10489494	rs6697508	0.915426518183634	0.3599677622614	0.6559699894436299	1.0	Exon
e481749	ENSG00000104728	ARHGEF10	0.173777	rs1483809	rs10113359	0.832999999999999	0.404844729279448	0.6925880767434753	1.0	Exon
e817444	ENSG00000247556	OIP5-AS1	0.157653	rs11857247	rs8033095	0.214580136683987	0.830094681830312	0.9373694834554556	1.0	Exon
e571210	ENSG00000148484	RSU1	0.15413	rs1411876:16527172:A:C	rs4748314	-2.20268570630728	0.027616908406031003	0.15280478397039474	1.0	Exon
e631290	ENSG00000110514	MADD	0.14096199999999998	rs7102325	rs11570115	1.15597621854798	0.247690884519765	0.5440872788635591	1.0	Exon
e243603	ENSG00000272758		0.151507	rs9873177	rs16833132	-0.00046707379273660187	0.99962732904557	0.9998708555693449	1.0	Exon
e346218	ENSG00000133835	HSD17B4	0.12753599999999998	rs4895214	rs780429	1.69444866061644	0.0901800595333117	0.31552360816424496	1.0	Exon
e123936	ENSG00000138095	LRPPRC	0.187246	rs6754878	rs6741066	1.00002086125343	0.31730041234300604	0.6159566794757763	1.0	Exon
e795912	ENSG00000100629	CEP128	0.245625	rs17764956	rs2122425:81025417:T:C	-0.145200906234945	0.884552250445571	0.9604023017423756	1.0	Exon
e735846	ENSG00000198270	TMEM116	0.02628	12:112448485:T:C	rs7980569	1.28232766940191	0.199727725589453	0.4866136271275352	1.0	Exon
e23835	ENSG00000176261	ZBTB8OS	0.20879	rs3795427	rs640243	0.0413917445197212	0.966983594077578	0.9892413361533418	1.0	Exon
e97041	ENSG00000203705	TATDN3	0.083214	rs11119986:212769955:G:A	rs12753524:212887790:A:C	0.655089082094938	0.5124104010489691	0.7675887822908226	1.0	Exon
e278408	ENSG00000168826	ZBTB49	0.115939	rs11945288	rs2980156	-1.75187759844204	0.0797948572961637	0.2936102585220672	1.0	Exon
e878250	ENSG00000196502	SULT1A1	0.186416	rs6565300:28993049:A:C	rs3785354	2.10913237311819	0.0349331572131565	0.17617006334419213	1.0	Exon
e675803	ENSG00000110074	FOXRED1	0.14527	rs7938935	rs633607	0.480881101647288	0.630601004988546	0.8410233244802737	1.0	Exon
e448707	ENSG00000214293	APTR	0.112842	rs3779312:77711756:C:T	rs10216002:77328329:A:C	-0.19453616067896	0.845756084390366	0.9446302745821422	1.0	Exon
e881107	ENSG00000250616		0.056878	rs3814881	rs9928448	4.42600000000001	9.59965235442593e-06	0.0004256960443507058	0.3788694794721282	Exon
e900335	ENSG00000103051	COG4	0.073918	rs16970406	rs11648402	-0.8635350818255091	0.387843339579434	0.6785007229584595	1.0	Exon
e372976	ENSG00000137274	BPHL	0.239524	rs6933330	rs909962	3.21412015798897	0.00130844905893911	0.01972519442671881	1.0	Exon
e590296	ENSG00000185737	NRG3	0.078409	rs11190866	rs997312:82724799:T:C	1.4137520844702198	0.157434706708168	0.4327234187374655	1.0	Exon
e223760	ENSG00000004534	RBM6	0.052824	rs2624847	rs7615206	2.9096959508649904	0.0036178052018327202	0.04073720910149272	1.0	Exon
e443541	ENSG00000237310		0.130857	rs4288253:66925725:T:G	rs1796226:66087710:T:C	-1.74849279086305	0.0803787328474335	0.2949298713575623	1.0	Exon
e235786	ENSG00000175161	CADM2	0.083589	rs1694933	rs12714616	2.45564764876039	0.0140630968952542	0.10156052061573603	1.0	Exon
e766937	ENSG00000092094	OSGEP	0.163077	rs17277102:20622221:T:C	rs938883	0.0872539236657689	0.930469677864966	0.97635985260812	1.0	Exon
e865072	ENSG00000067836	ROGDI	0.052962	rs2270366:4558615:G:A	rs7201715	2.00773877286998	0.0446710581395101	0.20483706885001104	1.0	Exon
e392379	ENSG00000146223	RPL7L1	0.139731	rs6938026	rs9471941	-0.461370017263891	0.644533158818328	0.8487878372755794	1.0	Exon
e28848	ENSG00000131238	PPT1	0.094928	rs12127002	rs6600317	-3.0620186888795096	0.00219849725709232	0.02888418483544028	1.0	Exon
e1055372	ENSG00000176222	ZNF404	0.095867	rs346043:44194781:C:T	rs8104290	0.596169722614859	0.5510618500650789	0.7927350356343051	1.0	Exon
e576957	ENSG00000189180	ZNF33A	0.179654	rs1135546:38062772:T:C	rs677565	1.80504263722751	0.0710680102615381	0.2727913986570827	1.0	Exon
e247043	ENSG00000163902	RPN1	0.07822899999999999	rs7628169	rs1962040	-0.717993268247174	0.47276143754758	0.7422418512089403	1.0	Exon
e33845	ENSG00000280670	CCDC163P	0.445177	rs17382948	rs4660862	-0.714283920703472	0.475051632902486	0.7435304090959081	1.0	Exon
e415870	ENSG00000135597	REPS1	0.070465	rs2504379:139382555:G:A	rs1188899	0.447970746339443	0.654174309162441	0.8541270556392578	1.0	Exon
e792461	ENSG00000119723	COQ6	0.066635	rs2269967	rs3764859	-1.8221850002488704	0.068426919751533	0.2663581459546063	1.0	Exon
e50315	ENSG00000067334	DNTTIP2	0.107904	rs12757307	rs10489603	-1.1974626262206798	0.231126286381575	0.5256950867117116	1.0	Exon
e225139	ENSG00000088543	C3orf18	0.048957	rs2624847	rs201194	0.5844691863024661	0.558904690594402	0.7979517417528349	1.0	Exon
e426807	ENSG00000196204	RNF216P1	0.14124	rs11763558	rs7797002:5126222:G:A	-0.120720717685605	0.9039122486689308	0.967947321814643	1.0	Exon
e900354	ENSG00000103051	COG4	0.07374	rs16970406	rs11648402	-0.867344178284303	0.3857534575271699	0.6769166203470195	1.0	Exon
e87153	ENSG00000198860	TSEN15	0.098286	rs2378840	rs6700096	-0.236421987041518	0.8131052365275658	0.9311748443192908	1.0	Exon
e87158	ENSG00000198860	TSEN15	0.098286	rs2378840	rs6700096	-0.236421987041518	0.8131052365275658	0.9311748443192908	1.0	Exon
e450265	ENSG00000153993	SEMA3D	0.149821	rs2191483	rs11762367	-2.22969014979299	0.0257680202715567	0.1462524624161263	1.0	Exon
e717449	ENSG00000061987	MON2	0.06206	rs12308140	rs10506443	-0.6535366042788411	0.513410399236091	0.7681836409874644	1.0	Exon
e650699	ENSG00000110092	CCND1	0.085146	rs9330204	rs3212891	0.434857324275868	0.663665992658942	0.8595642882247464	1.0	Exon
e435379	ENSG00000122507	BBS9	0.192963	rs41479949:32946363:C:T	rs6462473	0.482796118626924	0.629240507006273	0.8399853612376822	1.0	Exon
e1038119	ENSG00000213976		0.22403	rs488125	rs7247411	2.50639911866937	0.0121967856874167	0.091832608369878	1.0	Exon
e899107	ENSG00000181019	NQO1	0.136095	rs9302598	rs9302604	-0.760264397354315	0.447096558607898	0.7238016275720051	1.0	Exon
e461004	ENSG00000205236		0.106424	rs12113318	rs4377880	-0.0719592533278982	0.94263433488111	0.9804633428643788	1.0	Exon
e922541	ENSG00000263620		0.101793	rs9902772:7823486:T:C	rs2518022	0.236317978597288	0.813185937074523	0.9311748443192908	1.0	Exon
e627942	ENSG00000110455	ACCS	0.109733	rs6485497	rs178519	2.45017973103576	0.0142784922638346	0.1025664422666525	1.0	Exon
e14386	ENSG00000117245	KIF17	0.232807	rs12404954	rs646786	-2.8705439297937705	0.0040976625541633786	0.04405405830159796	1.0	Exon
e874115	ENSG00000185710	SMG1P4	0.173103	rs41468646:21622246:C:T	rs9930499	0.8610802610676851	0.389193839817274	0.6799289113355441	1.0	Exon
e899821	ENSG00000261556	SMG1P7	0.118598	rs12019048:69888085:A:C	rs2070203	0.35511994767349897	0.7224997332504821	0.8900336154627873	1.0	Exon
e30609	ENSG00000243710	CFAP57	0.097678	rs17378108	rs603560	-0.531046391821014	0.595386631525303	0.8206084927123671	1.0	Exon
e849435	ENSG00000140575	IQGAP1	0.06728300000000001	rs8023357	rs3803539	0.317446295792706	0.750904983341865	0.90295746557245	1.0	Exon
e281436	ENSG00000137441	FGFBP2	0.411612	rs7660122	rs2286461	-0.7916871942634041	0.4285430909670371	0.7108822365163101	1.0	Exon
e282593	ENSG00000163138	PACRGL	0.15126099999999998	rs1473271:20236625:A:G	rs10938801	1.35205050616271	0.176359158857251	0.4597835268445895	1.0	Exon
e790089	ENSG00000213463	SYNJ2BP	0.082526	rs10136228	rs6573953	1.14400550550537	0.252621353780823	0.5492924340073683	1.0	Exon
e926636	ENSG00000141027	NCOR1	0.05899400000000001	rs7210224	rs178833	2.4069572071283503	0.0160860546364161	0.11056571200547442	1.0	Exon
e350026	ENSG00000131437	KIF3A	0.105711	rs256209	rs12186611	1.86721680227954	0.0618713181414872	0.2506544152217281	1.0	Exon
e571073	ENSG00000077943	ITGA8	0.105185	rs11253599:15704245:A:G	rs7077361	-0.0186568415581196	0.985114857703548	0.9958613970515188	1.0	Exon
e485747	ENSG00000078674	PCM1	0.345204	rs4298523	rs478420	-0.5399800750148629	0.589210773492426	0.8168062367097203	1.0	Exon
e735777	ENSG00000089022	MAPKAPK5	0.052599	rs10744774	rs12580246	-1.7269943767605702	0.0841686733849838	0.3033962035332136	1.0	Exon
e185003	ENSG00000079308	TNS1	0.123786	rs2056642	rs10932689	1.69313581506951	0.0904296184291389	0.3159606654623585	1.0	Exon
e12325	ENSG00000058453	CROCC	0.203893	rs277447:16808694:C:A	rs3738814	2.03029306552149	0.0423267586788421	0.19790429863497935	1.0	Exon
e480346	ENSG00000105983	LMBR1	0.07088	rs12698021	rs10263848:156722389:G:A	-2.12547393534716	0.0335470867061186	0.17208251508063202	1.0	Exon
e691206	ENSG00000139155	SLCO1C1	0.077947	12:20543257:A:G	rs10841614	1.89710199830074	0.0578144775379271	0.2407685960735854	1.0	Exon
e1045358	ENSG00000188283	ZNF383	0.144503	rs2972549:36749658:G:A	rs1623097:37473242:C:T	1.13117755994484	0.257980364840489	0.5545760492713507	1.0	Exon
e135426	ENSG00000204843	DCTN1	0.061519	rs17009433	rs3755442:74570033:C:T	0.297165988711202	0.766339786684511	0.9105069810122924	1.0	Exon
e443040	ENSG00000234585	CCT6P3	0.635826	rs17710392	rs4718207:64729972:C:T	-1.22861090847837	0.21921772358127806	0.5120421954197261	1.0	Exon
e102330	ENSG00000154358	OBSCN	0.097183	rs10799438	rs1620111	-0.354658403908971	0.7228455165775479	0.8901367557861989	1.0	Exon
e321320	ENSG00000037474	NSUN2	0.145575	rs274674	rs720846	-2.40421311988368	0.0162073215414226	0.11103182768188262	1.0	Exon
e649005	ENSG00000084207	GSTP1	0.206235	rs2457180	rs4930431	-1.16113991740233	0.245585003778364	0.5421306352651458	1.0	Exon
e111079	ENSG00000151694	ADAM17	0.062941	rs17522184:9460990:C:T	rs10495563	1.03178158508768	0.30217444780799896	0.6004389755129541	1.0	Exon
e443519	ENSG00000230189		0.071839	rs4288253:66925725:T:G	rs1962050:66240008:A:G	-1.134	0.256794548007621	0.5535177731412769	1.0	Exon
e618240	ENSG00000166478	ZNF143	0.059632	rs7395347	rs4810:9468367:A:G	1.16211804196764	0.24518751975226305	0.5416818688571168	1.0	Exon
e1008812	ENSG00000115266	APC2	0.156502	rs1609761	rs713042	2.96171823783585	0.00305927601392767	0.03638952575095942	1.0	Exon
e730343	ENSG00000111696	NT5DC3	0.124638	rs10860955	rs11111517	-0.669729155239795	0.503030462422782	0.7620275308194809	1.0	Exon
e566851	ENSG00000185736	ADARB2	0.403899	rs10794749	rs7100066	0.947225190748903	0.34352404161582595	0.6418531151092081	1.0	Exon
e382135	ENSG00000204482	LST1	0.085868	rs497309	rs2523691:31420687:G:A	1.06949466662841	0.284846830799827	0.5822181299485614	1.0	Exon
e346814	ENSG00000064652	SNX24	0.115026	rs1862265	rs12658763	-0.143192191630639	0.88613839645043	0.9615156003851804	1.0	Exon
e280963	ENSG00000048342	CC2D2A	0.103984	rs16891775	rs6810461:15482809:G:A	-0.21571510474865105	0.8292098265208789	0.9371407705149758	1.0	Exon
e878178	ENSG00000196502	SULT1A1	0.188862	rs6565300:28993049:A:C	rs4788073	-2.44955081767892	0.0143034524573942	0.10263897420654124	1.0	Exon
e874111	ENSG00000185710	SMG1P4	0.283691	rs41468646:21622246:C:T	rs9889052	-2.09303736641093	0.0363458190734239	0.18061702862891227	1.0	Exon
e306055	ENSG00000245958		0.102119	rs10857057	rs12511929	0.8656849891376479	0.386662934021508	0.677623704826414	1.0	Exon
e48931	ENSG00000162669	HFM1	0.171399	rs10922910	rs282053	0.17433844951912802	0.8615994835563671	0.9503842039552582	1.0	Exon
e442983	ENSG00000198039	ZNF273	0.352126	rs17710392	rs6460212	-0.0290110166023824	0.9768558043152372	0.9928131948865094	1.0	Exon
e434120	ENSG00000281404	LINC01176	0.092461	rs11763228	rs7776608:30422396:G:A	-1.7175619067219698	0.0858765535538129	0.30687294882447386	1.0	Exon
e231239	ENSG00000136068	FLNB	0.083062	rs6767498	rs268769	-0.2715282794864069	0.7859847524960601	0.919462630400732	1.0	Exon
e12237	ENSG00000215908	CROCCP2	0.238917	rs277447:16808694:C:A	rs12093260:16806925:A:G	-0.00661878829361467	0.994719009567917	0.9985902007075592	1.0	Exon
e142502	ENSG00000135976	ANKRD36	0.346006	rs2271893	rs10874468	3.05979047931029	0.00221491882521831	0.029001132831448825	1.0	Exon
e925296	ENSG00000006744	ELAC2	0.11132	rs2051975	rs1044569	4.2382742574687	2.2524451012532998e-05	0.0008723969657621588	0.8889725081116399	Exon
e101542	ENSG00000143740	SNAP47	0.064842	rs4233226	rs2644140	-2.37141453566787	0.017720144295834	0.1173632556914024	1.0	Exon
e95572	ENSG00000117335	CD46	0.448	rs10863593:208018074:T:C	rs2724374	3.7823439396912097	0.00015535849550146898	0.0041569720284450684	1.0	Exon
e481060	ENSG00000117868	ESYT2	0.078294	rs3850492	rs2602542	1.09066502568575	0.275420305400335	0.5736760182201299	1.0	Exon
e682872	ENSG00000111639	MRPL51	0.230144	rs4149570	12:6605105:C:A	-0.406471697855913	0.6843960481977179	0.8707360140673721	1.0	Exon
e1019803	ENSG00000188629	ZNF177	0.049953	rs2033483	rs10416662	1.3228923439144098	0.185871181741596	0.4715656874916137	1.0	Exon
e1040229	ENSG00000124299	PEPD	0.142963	rs17529948	rs8111294:33877749:C:T	-1.3900727734946998	0.164506779957107	0.44324065296061865	1.0	Exon
e1038576	ENSG00000269067	ZNF728	0.106008	rs1704019:22633165:G:T	rs2963059	0.439359538349875	0.6604010396639111	0.8577932477345921	1.0	Exon
e125845	ENSG00000179915	NRXN1	0.08099500000000001	rs13410042	rs12998574	-1.93998619667565	0.0523813674260384	0.2266815162503791	1.0	Exon
e125849	ENSG00000179915	NRXN1	0.081349	rs13410042	rs12998574	-1.9433345420931	0.051975750556122	0.22551967317485344	1.0	Exon
e791907	ENSG00000258695		0.146076	rs2269967	rs28369564	3.7638422885750495	0.000167322432291353	0.004409356207637602	1.0	Exon
e783375	ENSG00000126777	KTN1	0.07181799999999999	rs2341883	rs12432887	-2.00664015748974	0.0447879921713987	0.20523019703106848	1.0	Exon
e383676	ENSG00000204371	EHMT2	0.076839	rs497309	rs605203	7.17432103943145	7.26669081736186e-13	3.3348196103351225e-10	2.867944864888205e-08	Exon
e649002	ENSG00000084207	GSTP1	0.205894	rs2457180	rs4930431	-1.16021257209802	0.24596226957880896	0.5423069684045421	1.0	Exon
e793792	ENSG00000119640	ACYP1	0.054258	rs8009761	rs108621	-0.081823074417009	0.9347874068642792	0.9775411631168124	1.0	Exon
e14440	ENSG00000117245	KIF17	0.23292	rs12404954	rs646786	-2.86877815527906	0.004120607026011271	0.04420440268974907	1.0	Exon
e528321	ENSG00000164989	CCDC171	0.256243	rs12093	rs6474967	0.614474019291965	0.538902136241866	0.7844173851903555	1.0	Exon
e809325	ENSG00000259905	PWRN1	0.237056	rs2030101	rs12185097	0.103308952502326	0.917717770570112	0.9729127689454378	1.0	Exon
e485184	ENSG00000155975	VPS37A	0.17283800000000002	rs7845103	rs17687453	-3.38198049001408	0.000719652555225417	0.012708065949477194	1.0	Exon
e1137311	ENSG00000183066	WBP2NL	0.125504	rs1023500:42340844:T:C	rs8138080:42396371:G:A	5.62445261237412	1.86097129429176e-08	2.0122453170359696e-06	0.0007344695407181289	Exon
e391319	ENSG00000001167	NFYA	0.1114	rs7770499:40822140:T:C	rs2073015	0.4456174977117791	0.6558735689501011	0.8550163697482671	1.0	Exon
e670980	ENSG00000196655	TRAPPC4	0.269964	rs7117266	rs569	2.59682612204336	0.00940895400859388	0.07769902690226102	1.0	Exon
e695698	ENSG00000276900		0.211141	rs17564900	rs4931550	-2.2361499551191004	0.0253419500983965	0.14478441582707222	1.0	Exon
e142540	ENSG00000135976	ANKRD36	0.343211	rs2271893	rs4243786	-0.229478868277412	0.8184967431091701	0.9328485073288172	1.0	Exon
e630147	ENSG00000134569	LRP4	0.093682	rs11038914:46561301:C:T	rs10501319:47174062:G:A	0.370587263990104	0.7109449695346701	0.8838765869762873	1.0	Exon
e1013629	ENSG00000105355	PLIN3	0.106727	rs1982468	rs2074983	2.53290904265054	0.0113120301780589	0.08750527146951206	1.0	Exon
e125841	ENSG00000179915	NRXN1	0.08101	rs13410042	rs12998574	-1.93711755770311	0.0527309748479956	0.2274818073244493	1.0	Exon
e396456	ENSG00000112144	ICK	0.058653	rs9474276:52517375:C:T	rs222455	-0.64614605686646	0.518184770353465	0.7709026579946887	1.0	Exon
e5805	ENSG00000069424	KCNAB2	0.105908	rs12145625	rs34064241	1.87429297119604	0.0608900557804758	0.2483756391552993	1.0	Exon
e613731	ENSG00000005801	ZNF195	0.087853	rs234868	rs6578339:3386412:T:C	1.22644884644149	0.220029813960185	0.5129912965244933	1.0	Exon
e682869	ENSG00000111639	MRPL51	0.254056	rs4149570	rs11614343	-0.465867519534017	0.641310331588239	0.8469395690541505	1.0	Exon
e682875	ENSG00000111639	MRPL51	0.254056	rs4149570	rs11614343	-0.4658606469077221	0.641315251252522	0.8469395690541505	1.0	Exon
e661114	ENSG00000279696		0.122695	rs672392	rs652961:93476766:G:A	-1.889	0.0588918287057979	0.2436356188188392	1.0	Exon
e395064	ENSG00000153291	SLC25A27	0.214127	rs12215229	rs2270450	-3.75740030800662	0.00017168773008846398	0.004499335752590576	1.0	Exon
e220448	ENSG00000178467	P4HTM	0.079734	rs7633840:48719638:T:C	rs6796790	-1.38565196197802	0.165853203306653	0.4452357432993659	1.0	Exon
e599676	ENSG00000065621	GSTO2	0.098834	rs11191514	rs11191457:104661708:C:T	1.60076592370254	0.10942877369322697	0.35362526908626785	1.0	Exon
e325560	ENSG00000152582	SPEF2	0.169689	rs6451241	rs7705633:35717673:C:T	-0.0426775133745352	0.965958604961994	0.9889617956895124	1.0	Exon
e225723	ENSG00000041880	PARP3	0.13459200000000002	rs9311474	rs323881	2.54211406380068	0.0110184209286971	0.08612874208613358	1.0	Exon
e449199	ENSG00000187391	MAGI2	0.142705	rs6951046:78372798:T:C	rs12705545	0.517666828080314	0.604690746390759	0.8261043887917231	1.0	Exon
e900409	ENSG00000103051	COG4	0.07444400000000001	rs16970406	rs11648402	-0.8716197443354209	0.38341585574543	0.6746744651435589	1.0	Exon
e648991	ENSG00000084207	GSTP1	0.206257	rs2457180	rs4930431	-1.15759352704418	0.247029952038902	0.5432401580832085	1.0	Exon
e627023	ENSG00000149090	PAMR1	0.127659	rs10836406:35510792:T:C	rs10501140	-0.571398375615325	0.5677296299518709	0.8035066092415725	1.0	Exon
e384336	ENSG00000204351	SKIV2L	0.100564	rs497309	rs389883	8.28986513602027	1.13376946790566e-16	1.0406158044147137e-13	4.4746479589832684e-12	Exon
e783060	ENSG00000126777	KTN1	0.066096	rs2341883	rs8015588	-1.38757535286475	0.165266390971985	0.4444914141928431	1.0	Exon
e72935	ENSG00000116580	GON4L	0.309788	rs11264431	rs822020	-1.52897128013832	0.126271563857475	0.3836819064763737	1.0	Exon
e567113	ENSG00000107959	PITRM1	0.183711	rs4881155	rs3814595	-1.20081654931823	0.229822370815196	0.5243005496510601	1.0	Exon
e693597	ENSG00000064115	TM7SF3	0.254887	rs2881007	rs1098528	-0.529864656762916	0.596205772418342	0.8213359356359631	1.0	Exon
e83140	ENSG00000162753	SLC9C2	0.189095	rs6695327	rs1475306	-2.99743793412948	0.0027225929117963396	0.0336841926175129	1.0	Exon
e398713	ENSG00000135298	ADGRB3	0.104745	rs12209521	rs9342730:69435506:A:G	-3.05357839847543	0.00226129627662398	0.029444599191527095	1.0	Exon
e209247	ENSG00000033867	SLC4A7	0.091353	rs9872426	rs1522166	-0.0771341399047484	0.938516834176678	0.9791547197771802	1.0	Exon
e693570	ENSG00000064115	TM7SF3	0.114712	rs2881007	rs16931510	-0.8104091021369891	0.417705088242977	0.7021110186407826	1.0	Exon
e922876	ENSG00000178921	PFAS	0.178086	rs9902772:7823486:T:C	rs6503094	0.8289794937404961	0.40711601095997707	0.6942167900003203	1.0	Exon
e424031	ENSG00000130023	ERMARD	0.134746	rs10455744:169740157:A:C	rs2274953:170153702:A:C	-0.784449590476612	0.43277634980651497	0.7145197115891339	1.0	Exon
e828559	ENSG00000137878	GCOM1	0.17235	rs1346120:57967707:T:C	rs16977648:58022101:C:T	-0.193980434489384	0.846191201929738	0.9448221395468064	1.0	Exon
e384288	ENSG00000204351	SKIV2L	0.101402	rs497309	rs541862	4.51849159731899	6.22817446460081e-06	0.00029830990484757303	0.24580736159440014	Exon
e393110	ENSG00000112659	CUL9	0.098532	rs6938026	rs6923262	4.71962888640238	2.36275303018359e-06	0.00013539595478063112	0.09325077384225576	Exon
e1038932	ENSG00000267575		0.248225	rs3900417	rs4239564:28296505:A:G	-1.69198045799718	0.0906496997144957	0.3162442940539205	1.0	Exon
e988862	ENSG00000134265	NAPG	0.17574800000000002	rs264234	rs580216:10536906:A:G	0.9396672554724972	0.34738826620869706	0.6452243730273729	1.0	Exon
e526385	ENSG00000137033	IL33	0.190043	rs10739110	rs1412420:6255152:A:G	-0.795990067967136	0.426037808276682	0.7086624596137653	1.0	Exon
e282526	ENSG00000163138	PACRGL	0.151228	rs1473271:20236625:A:G	rs10938801	1.3490494657216	0.17732107824008495	0.4610836538343038	1.0	Exon
e432937	ENSG00000214870		0.597286	rs730956	rs1013688	1.25653726276579	0.20892124465548395	0.4977059674544568	1.0	Exon
e1029709	ENSG00000105143	SLC1A6	0.222075	rs11671204	rs715159	-1.22934619356189	0.21894203474852106	0.5116339206240678	1.0	Exon
e631029	ENSG00000110514	MADD	0.06115900000000001	rs7102325	rs10838740	-0.0868378344815667	0.930800413632125	0.976458659474385	1.0	Exon
e212412	ENSG00000187091	PLCD1	0.108092	rs1858740	rs7648182	-0.11479964305206597	0.9086039319899948	0.9695208367875862	1.0	Exon
e107029	ENSG00000035687	ADSS	0.06029	rs3008657:244023667:G:A	rs3123710	3.151668729268009	0.00162340337579464	0.023163724162142827	1.0	Exon
e175864	ENSG00000118997	DNAH7	0.123144	rs7575160	rs11889699	-2.06489472240888	0.0389329625690574	0.1883120287568104	1.0	Exon
e648985	ENSG00000084207	GSTP1	0.206189	rs2457180	rs4930431	-1.15687432017852	0.247323711862531	0.5436186568892802	1.0	Exon
e434221	ENSG00000196295		0.12981900000000002	rs11975645:30114617:T:C	rs38488	-0.04889713095923	0.961001275291974	0.9867789918812659	1.0	Exon
e1032899	ENSG00000127220	ABHD8	0.150975	rs7259703	rs11086066	0.451359615677678	0.6517303845000411	0.8529593807223478	1.0	Exon
e234379	ENSG00000187098	MITF	0.077162	rs6549289	rs9818798	0.77107838306972	0.44066047279403	0.7193426347256476	1.0	Exon
e888423	ENSG00000159461	AMFR	0.15739	rs11076128	rs4556786	-0.471068904716331	0.6375915298391961	0.844820550196856	1.0	Exon
e174728	ENSG00000187699	C2orf88	0.07799400000000001	rs17355585:189716104:C:T	rs16831319	-1.06678728021129	0.286067903663378	0.5835956763094458	1.0	Exon
e726636	ENSG00000111142	METAP2	0.098701	12:95179503:C:T	rs17023557	2.32766346485631	0.0199299805958372	0.12571145024387193	1.0	Exon
e823367	ENSG00000171763	SPATA5L1	0.113265	rs1720725	rs1365610:45694610:C:T	-0.8191154387244352	0.4127205542813279	0.6984923720334978	1.0	Exon
e284084	ENSG00000047365	ARAP2	0.324095	rs1510646	rs12510182	0.16313468670481698	0.870412389563705	0.9539822783492788	1.0	Exon
e833954	ENSG00000169032	MAP2K1	0.185886	rs189155	rs12911848	-0.495922157244755	0.619949332768934	0.8347237082580281	1.0	Exon
e628486	ENSG00000254427		0.487579	rs6485625:45468953:A:G	rs11038415	-2.2273109813030403	0.0259264971220722	0.14682753076722965	1.0	Exon
e77853	ENSG00000215845	TSTD1	0.12435999999999997	rs10800309	rs2250174	0.6624677411970771	0.507671502220036	0.7648015565355433	1.0	Exon
e928122	ENSG00000175662	TOM1L2	0.036475	rs4925114	rs4643387:17972973:T:C	-4.87035442727664	1.11398247241949e-06	7.364413105356786e-05	0.04396554623898002	Exon
e900371	ENSG00000103051	COG4	0.073681	rs16970406	rs11648402	-0.86350120808273	0.38786195549739294	0.6785007229584595	1.0	Exon
e928190	ENSG00000175662	TOM1L2	0.03647	rs4925114	rs4643387:17972973:T:C	-4.86942075986387	1.11925854741978e-06	7.386919245989373e-05	0.044173777091016456	Exon
e250798	ENSG00000182923	CEP63	0.070284	rs1596707	rs7630874	0.7899295968292551	0.42956888545456295	0.7117462301526127	1.0	Exon
e18311	ENSG00000142675	CNKSR1	0.104509	rs3748857:26488019:G:A	rs12145714	0.23011986316331	0.817998630469528	0.9325571495806526	1.0	Exon
e1136794	ENSG00000100413	POLR3H	0.220211	rs926914	rs9611602	1.72344626126288	0.0848078552388921	0.3046176424313363	1.0	Exon
e745301	ENSG00000278266		0.328142	rs989776	rs2248246	0.695682275587865	0.486627827908257	0.7506783194773202	1.0	Exon
e437853	ENSG00000214783		0.103524	rs11771026	rs4724254	-0.148639500105289	0.8818381026369341	0.9592234489091828	1.0	Exon
e524333	ENSG00000107099	DOCK8	0.1054	rs584922	rs488787	3.4708147082406904	0.0005188819149658992	0.010058306747524134	1.0	Exon
e1062525	ENSG00000183207	RUVBL2	0.106898	rs8106205	rs3810176:49496786:C:T	1.0590000000000002	0.289599779719877	0.5874606551297484	1.0	Exon
e754062	ENSG00000102763	VWA8	0.119818	rs1475482	rs9566846	-0.6563935729353979	0.511570924664466	0.7671604074199396	1.0	Exon
e658954	ENSG00000171204	TMEM126B	0.087378	rs11608136	rs646260:85824288:A:G	-2.06569335835285	0.0388574428199319	0.18803171846177688	1.0	Exon
e1122056	ENSG00000100034	PPM1F	0.04138	rs5749696	rs2876980	2.2811912155176897	0.022537134345393	0.13548714108295895	1.0	Exon
e1021448	ENSG00000105397	TYK2	0.124014	rs749259	rs12150978:10408318:A:G	1.34045259140773	0.18009824750115	0.4646722395222709	1.0	Exon
e888413	ENSG00000159461	AMFR	0.161094	rs11076128	rs4556786	-0.46652957875599	0.64083648050566	0.8467606339722415	1.0	Exon
e1040892	ENSG00000197841	ZNF181	0.46246	rs640466	rs2862789:35225532:C:T	-0.405021775277452	0.6854615048917231	0.8710512336132924	1.0	Exon
e14994	ENSG00000142794	NBPF3	0.350715	rs12404954	rs4654947	0.884942479694673	0.376187655315496	0.6689042256414076	1.0	Exon
e1139379	ENSG00000100376	FAM118A	0.518509	rs132834	rs6006992	-0.476642346285171	0.6336168237489499	0.8427511604118156	1.0	Exon
e952915	ENSG00000214425	LRRC37A4P	0.078553	rs10491149	rs2316759	0.808655859597969	0.4187131244990561	0.7026084559780716	1.0	Exon
e567314	ENSG00000165568	AKR1E2	0.084883	rs1039197	rs11252770	-0.594240078377646	0.5523515502328321	0.7936672600953576	1.0	Exon
e1008782	ENSG00000115266	APC2	0.157148	rs1609761	rs3826942	2.9711660104157698	0.0029667136608414607	0.03569734391842375	1.0	Exon
e383847	ENSG00000204371	EHMT2	0.073626	rs497309	rs2075801	6.05632409514844	1.39267275875075e-09	2.1639612507722773e-07	5.496461576961585e-05	Exon
e497322	ENSG00000165102	HGSNAT	0.030605	rs13274253:43108207:G:T	rs34489103	0.261135509732018	0.7939880086298171	0.92265751345706	1.0	Exon
e661564	ENSG00000020922	MRE11A	0.265065	rs672392	rs535801	0.0875929226039597	0.930200227502296	0.976226824051091	1.0	Exon
e872179	ENSG00000103550	KNOP1	0.467682	rs6497415	rs3829539:19722366:T:C	2.29585922449508	0.0216839318317916	0.13220462103154146	1.0	Exon
e55910	ENSG00000156171	DRAM2	0.14063499999999998	rs1389724	rs1282129	1.78327271314682	0.0745419209907614	0.2813643836784985	1.0	Exon
e1136580	ENSG00000100401	RANGAP1	0.063811	rs926914	rs1953	-1.87135750972728	0.0612955441966766	0.2492428644972425	1.0	Exon
e735881	ENSG00000198270	TMEM116	0.026319	12:112448485:T:C	rs7980569	1.28344991735279	0.199334495108728	0.4863461003002082	1.0	Exon
e735918	ENSG00000198270	TMEM116	0.026319	12:112448485:T:C	rs7980569	1.28344991735279	0.199334495108728	0.4863461003002082	1.0	Exon
e237064	ENSG00000273374		0.036582	rs13081855	rs7614366	1.56865356426036	0.116728684114857	0.3669107180599762	1.0	Exon
e393283	ENSG00000112659	CUL9	0.247542	rs6938026	rs6923262	4.33441364178263	1.46149145415553e-05	0.0006078048811502245	0.576806832211563	Exon
e783046	ENSG00000126777	KTN1	0.05841	rs2341883	rs12432887	-1.8898480514518703	0.0587782849293428	0.2434247960013965	1.0	Exon
e225712	ENSG00000041880	PARP3	0.136179	rs9311474	rs323881	2.7184995876810003	0.00655787374913604	0.06081287670515793	1.0	Exon
e23899	ENSG00000176261	ZBTB8OS	0.214062	rs3795427	rs640243	0.0567512258182849	0.954743367434256	0.9844583648763215	1.0	Exon
e228542	ENSG00000055955	ITIH4	0.248851	rs1080500	rs3733047:52871929:G:A	-2.5376361494093502	0.0111603948094542	0.08691146447212489	1.0	Exon
e431796	ENSG00000136243	NUPL2	0.123615	rs227932	rs7808488	0.515618933172022	0.6061205841428421	0.8267686389236399	1.0	Exon
e368945	ENSG00000146067	FAM193B	0.144483	rs2913869	rs6885798	-1.62383816114704	0.104410353216024	0.3439693783865708	1.0	Exon
e668452	ENSG00000149577	SIDT2	0.08823099999999999	rs657137	rs1242229	0.62728668797947	0.530471327868126	0.7789897696560814	1.0	Exon
e574491	ENSG00000224597	SVIL-AS1	0.150154	rs11007270:29146064:T:G	rs2281946	1.13551170776007	0.256160979263622	0.5526652472857032	1.0	Exon
e214425	ENSG00000168038	ULK4	0.167978	rs6802052:41220433:C:T	rs17284472:41996304:G:A	-1.40025991962699	0.161435498414112	0.4387394860149951	1.0	Exon
e929375	ENSG00000176974	SHMT1	0.06415599999999999	rs2955382	rs8071834:18099991:T:C	0.7164836332299009	0.473692769989316	0.7427081097057776	1.0	Exon
e246282	ENSG00000197763	TXNRD3	0.08417100000000001	rs9858948	rs777235	1.29945012436435	0.193789499364964	0.4803297225043669	1.0	Exon
e420876	ENSG00000130338	TULP4	0.07510399999999999	rs7739151:158077658:G:T	rs6929952	-1.90593119830591	0.0566591326915898	0.2375362215783912	1.0	Exon
e118879	ENSG00000189350	FAM179A	0.125251	rs7601413	rs7578007	-0.0169588067543142	0.98646947848974	0.9962204939030864	1.0	Exon
e1063303	ENSG00000104894	CD37	0.104704	rs8106205	rs8102574	-0.7682681201206981	0.44232791045144	0.7205065673248255	1.0	Exon
e1068789	ENSG00000269235	ZNF350-AS1	0.133581	rs17778649:52381616:G:A	rs1399834:51797326:A:G	-1.1590323007981598	0.246443018997828	0.5425540598419857	1.0	Exon
e530950	ENSG00000010438	PRSS3	0.248402	rs706133:33343049:A:G	rs855434	-0.6141696772229289	0.53910320868852	0.7844844162417897	1.0	Exon
e118775	ENSG00000171103	TRMT61B	0.08867699999999999	rs7601413	rs12475612	-3.32730477737488	0.000876904079669547	0.014602857937686925	1.0	Exon
e928247	ENSG00000175662	TOM1L2	0.036408	rs4925114	rs4643387:17972973:T:C	-4.86852931976203	1.1243184334329599e-06	7.395579268716438e-05	0.044373475612298624	Exon
e871907	ENSG00000103544	C16orf62	0.183844	rs6497415	rs4597301:19679451:C:T	1.27639931298747	0.201814398979722	0.4891009447057223	1.0	Exon
e85525	ENSG00000230124	ACBD6	0.243134	rs17373425	rs4642852	3.0100746258041204	0.00261183509032887	0.03264547657066175	1.0	Exon
e107664	ENSG00000227953	LINC01341	0.094315	rs12760011	rs4926469	-1.96211579913335	0.0497490039430311	0.2192077636060744	1.0	Exon
e788444	ENSG00000100554	ATP6V1D	0.034512	rs8015454	rs9743912	-0.9690211063459008	0.332534658510864	0.6316262082527581	1.0	Exon
e98355	ENSG00000136628	EPRS	0.08834299999999999	rs11805285	rs2047451	0.7499883162758191	0.453261741597963	0.7280621667710294	1.0	Exon
e476637	ENSG00000197024	ZNF398	0.07506900000000001	rs11769599	rs1202427	0.556798510954618	0.577665101359079	0.8092041667525572	1.0	Exon
e900420	ENSG00000103051	COG4	0.074018	rs16970406	rs11648402	-0.874876807182048	0.381640939761488	0.6733796349328643	1.0	Exon
e525936	ENSG00000120158	RCL1	0.103119	rs10758611	rs10974836	-1.82484442486604	0.0680245097600712	0.26521715600022283	1.0	Exon
e874025	ENSG00000185864	NPIPB4	0.073865	rs41468646:21622246:C:T	rs2316458	-0.194353780583434	0.8458988775531371	0.9447089976848508	1.0	Exon
e853720	ENSG00000103148	NPRL3	0.134491	rs7195617	rs216093:164935:T:G	0.623909825116491	0.532686807460525	0.7806739780930019	1.0	Exon
e216473	ENSG00000211456	SACM1L	0.123025	rs6803765:45393792:C:A	rs2271619	-0.328401842317469	0.742607850199187	0.8983724872428676	1.0	Exon
e1046136	ENSG00000105738	SIPA1L3	0.1083	rs4803828	rs10422527	-3.44666816979557	0.000567545212381608	0.010784238554412408	1.0	Exon
e610479	ENSG00000177600	RPLP2	0.59529	rs4074376	rs10902222	1.13645773343331	0.25576504518752696	0.5522034484910354	1.0	Exon
e573857	ENSG00000120539	MASTL	0.096567	rs10764690	rs7091128	2.56757877166328	0.0102411518188787	0.08211855726039935	1.0	Exon
e734371	ENSG00000196510	ANAPC7	0.067218	rs4766428	rs2339511	2.9185496931896604	0.00351663819167856	0.03991692824589523	1.0	Exon
e668583	ENSG00000149577	SIDT2	0.351144	rs657137	rs7128382	-0.289113246555547	0.77249471697414	0.9136112677188152	1.0	Exon
e645953	ENSG00000175115	PACS1	0.053761	rs2241303	rs7941469	1.14132540741622	0.253734532863726	0.5505300059666121	1.0	Exon
e900203	ENSG00000157353	FUK	0.403083	rs16970406	rs11641905:70639943:T:C	-0.29871150092383897	0.765160181027731	0.9100068363604478	1.0	Exon
e98725	ENSG00000117791	MARC2	0.201069	rs4262550	rs1494373:220929356:T:C	1.55401948918149	0.120179767894284	0.3726411261764334	1.0	Exon
e286718	ENSG00000151806	GUF1	0.068017	rs7689003	rs6850107:44633866:G:A	-0.50222438993568	0.6155096882744671	0.8320681880776148	1.0	Exon
e1030585	ENSG00000186529	CYP4F3	0.154637	rs2189784	rs1290624	1.96704891483473	0.0491775718328968	0.2176130987250744	1.0	Exon
e522934	ENSG00000071894	CPSF1	0.076099	rs10092551	rs12679735	1.04204479534027	0.297390911070094	0.5960050315951557	1.0	Exon
e1038125	ENSG00000196268	ZNF493	0.106079	rs488125	rs7247623	-2.3475880576760497	0.0188954061468273	0.12241382048536327	1.0	Exon
e82415	ENSG00000094963	FMO2	0.386273	rs2179882:171444005:G:A	rs12079736	-0.7353216700430251	0.462143613729387	0.7348087181958632	1.0	Exon
e282423	ENSG00000163138	PACRGL	0.151302	rs1473271:20236625:A:G	rs10938801	1.26925148234359	0.20435138463181696	0.4921066628387284	1.0	Exon
