## Supplementary material for "Genetic and environmental regulation of caudate nucleus transcriptome: insight into schizophrenia risk and the dopamine system": Data S2: BrainSeq_Phase3_Caudate_TWAS_associations_allFeatures.txt (part 7 of 10)

Feature	ensemblID	ID	HSQ	BEST.GWAS.ID	EQTL.ID	TWAS.Z	TWAS.P	FDR	Bonferroni	Type
e28448	ENSG00000043514	TRIT1	0.117117	rs12142033	rs12123609	-2.4249820813602403	0.0153091423566474	0.10692017720576942	1.0	Exon
e574712	ENSG00000107951	MTPAP	0.100517	rs1539535:30019902:G:A	rs1011590:30591205:A:C	2.5084720151768902	0.0121254572407019	0.09151949147423637	1.0	Exon
e214426	ENSG00000168038	ULK4	0.234409	rs6802052:41220433:C:T	rs2128834:41862645:A:G	-1.16213582376589	0.245180297878036	0.5416818688571168	1.0	Exon
e1068960	ENSG00000260160		0.105843	rs17778649:52381616:G:A	rs11084083:52009560:T:C	-0.128039935932632	0.898117368823871	0.9651032911117632	1.0	Exon
e673345	ENSG00000137642	SORL1	0.111768	rs583564	rs3867241:122105565:A:G	-0.6362779980118921	0.52459524290312	0.7757578197631022	1.0	Exon
e1037957	ENSG00000105750	ZNF85	0.188782	rs669046:21432175:C:A	rs8104485:21104446:T:G	-0.261108729369362	0.794008660071847	0.92265751345706	1.0	Exon
e214406	ENSG00000168038	ULK4	0.196605	rs4682937	rs2128834:41862645:A:G	-1.46210994865747	0.143711082932575	0.4121799155497767	1.0	Exon
e22398	ENSG00000084636	COL16A1	0.205041	rs3795432	rs3862892	-1.0613939706773	0.288510895836144	0.5862789929983244	1.0	Exon
e385497	ENSG00000204308	RNF5	0.112682	rs497309	rs7774197	-7.095575511868192	1.28814295975165e-12	5.351488230791407e-10	5.0839138192518374e-08	Exon
e928176	ENSG00000175662	TOM1L2	0.036431	rs4925114	rs4643387:17972973:T:C	-4.87053900165955	1.11294229540906e-06	7.364413105356786e-05	0.04392449357290937	Exon
e830355	ENSG00000129003	VPS13C	0.104945	rs8042151:61862802:G:A	rs2414708	-0.27392745571646804	0.784140371677563	0.9188464727590744	1.0	Exon
e427342	ENSG00000122674	CCZ1	0.304933	rs4724690	rs591982	-0.2884146563441289	0.7730293500325508	0.9138076530471192	1.0	Exon
e610500	ENSG00000177600	RPLP2	0.59415	rs4074376	rs10902222	1.12886954209448	0.258952871047126	0.5552715606902282	1.0	Exon
e443198	ENSG00000228409	CCT6P1	0.06364500000000001	rs4718296	rs1404147:65264524:T:C	1.23011710381977	0.218653256044174	0.5111709546437279	1.0	Exon
e1038207	ENSG00000197013	ZNF429	0.119457	rs488125	rs2246914:21674962:C:T	-2.70410251619367	0.00684891554830631	0.06247508814276007	1.0	Exon
e252557	ENSG00000175110	MRPS22	0.110075	rs1157820	rs41399544:139075145:G:A	0.637510559127641	0.523792334258245	0.7750784756634851	1.0	Exon
e622176	ENSG00000166788	SAAL1	0.137274	rs211130	rs1079785	1.19662470002467	0.231452868660344	0.5262256101974652	1.0	Exon
e344750	ENSG00000272869		0.07955599999999999	rs7701321	rs6893860	-1.39830229695124	0.162022308413007	0.4395626517621595	1.0	Exon
e71887	ENSG00000116521	SCAMP3	0.12318	rs10796933	rs12749306	-2.53771943885399	0.0111577393274562	0.08690793330110792	1.0	Exon
e660543	ENSG00000077616	NAALAD2	0.110949	rs11019075	rs10734123	-0.905346252546152	0.365281980166895	0.6602334927287007	1.0	Exon
e249987	ENSG00000113971	NPHP3	0.416228	rs6439400	rs2369832	1.3928541032680402	0.16366391384102402	0.4419349965834283	1.0	Exon
e755739	ENSG00000136143	SUCLA2	0.117031	rs11148036:47710485:G:A	rs9591118	-0.7518242143688969	0.452156778142711	0.7271534903498882	1.0	Exon
e375251	ENSG00000145979	TBC1D7	0.272548	rs17700321:13280666:G:T	rs9296642	1.61966642843257	0.105303951497054	0.3459035417173725	1.0	Exon
e533389	ENSG00000137103	TMEM8B	0.069597	rs10123040	rs10738948	-1.11	0.266999026485495	0.5640234747258508	1.0	Exon
e631031	ENSG00000110514	MADD	0.15573499999999998	rs7102325	rs3816725	-0.7895632173993791	0.4297828966741301	0.7119812618803681	1.0	Exon
e229641	ENSG00000113812	ACTR8	0.328305	rs13080668:53443354:T:C	rs2241806	2.27536416621056	0.0228840931265513	0.13667091401246295	1.0	Exon
e875278	ENSG00000103356	EARS2	0.059642	rs2106246	rs250577	3.1615362457558702	0.0015693928548037599	0.022609125993354087	1.0	Exon
e55941	ENSG00000156171	DRAM2	0.44342	rs1389724	rs1282333:111571080:T:C	-2.93339026691158	0.00335282150338868	0.03861272432863759	1.0	Exon
e696875	ENSG00000188906	LRRK2	0.06399099999999999	rs2388320	rs7311031	0.606231618916597	0.544360959240288	0.7881541501279008	1.0	Exon
e1080455	ENSG00000125827	TMX4	0.338452	rs8125486	rs1012891	0.6951328386994289	0.48697205676594	0.7508722520855349	1.0	Exon
e846361	ENSG00000189136	UBE2Q2P1	0.08736100000000001	rs950169	rs2585043	0.0408234201592989	0.96743666833244	0.989466086154302	1.0	Exon
e152778	ENSG00000136731	UGGT1	0.12753499999999998	rs11675682	rs11889584:127707412:A:G	-1.89399625814454	0.0582255065423268	0.2418907604543516	1.0	Exon
e371326	ENSG00000146090	RASGEF1C	0.082436	rs307806	rs1127575	1.10872835138348	0.267547387407312	0.5646503909256807	1.0	Exon
e1068961	ENSG00000197608	ZNF841	0.098137	rs17778649:52381616:G:A	rs11665868	0.534074543143053	0.5932899615575971	0.81900576819845	1.0	Exon
e275604	ENSG00000090316	MAEA	0.081622	rs1265922	rs1732103	-2.13249638793714	0.0329660611138355	0.17011918592831404	1.0	Exon
e719565	ENSG00000135679	MDM2	0.077501	rs3814241	12:69199207:C:T	-1.47103731888028	0.14128102470038	0.4079626971627121	1.0	Exon
e719576	ENSG00000135679	MDM2	0.077501	rs3814241	12:69199207:C:T	-1.47103731888028	0.14128102470038	0.4079626971627121	1.0	Exon
e374705	ENSG00000137210	TMEM14B	0.201229	rs177358:10438297:A:G	rs1233887	0.896764105158274	0.369844805457419	0.6640884866691517	1.0	Exon
e645207	ENSG00000172803	SNX32	0.130128	rs1784223	rs10896050	3.11465089865543	0.00184162730589715	0.02552089356806279	1.0	Exon
e845122	ENSG00000188659	SAXO2	0.407333	rs8027301	rs9972386	-0.97503041648419	0.32954517246911	0.6285885743217566	1.0	Exon
e826271	ENSG00000259668		0.186604	rs12148492:51653193:G:T	rs3751585	-1.19149157282632	0.233460662971698	0.528855997237757	1.0	Exon
e239611	ENSG00000177707	NECTIN3	0.279199	rs774855	rs9844779	-1.04367336671718	0.29663653607964097	0.5954002018743422	1.0	Exon
e666913	ENSG00000149292	TTC12	0.11716300000000003	rs2514218:113392994:C:T	rs723077	-0.7444075225188179	0.456629969380265	0.7307717847450302	1.0	Exon
e928145	ENSG00000175662	TOM1L2	0.036352	rs4925114	rs4643387:17972973:T:C	-4.87091722992268	1.11081369270517e-06	7.364413105356786e-05	0.04384048400999495	Exon
e928220	ENSG00000175662	TOM1L2	0.036352	rs4925114	rs4643387:17972973:T:C	-4.87091722992268	1.11081369270517e-06	7.364413105356786e-05	0.04384048400999495	Exon
e449348	ENSG00000234456	MAGI2-AS3	0.081341	rs2189340	rs10252126	0.220308971962397	0.8256305331984121	0.9358869582831628	1.0	Exon
e929821	ENSG00000154874	CCDC144B	0.189923	rs2472707	rs2746028	-0.7799925242531429	0.435395275484098	0.7159746243052666	1.0	Exon
e382080	ENSG00000204482	LST1	0.101003	rs497309	rs2256974	2.80224197485218	0.00507487937348677	0.05089206437544199	1.0	Exon
e865419	ENSG00000118898	PPL	0.093198	rs2270366:4558615:G:A	rs741695	-1.97147476564314	0.048669596590664006	0.21623809170817698	1.0	Exon
e228946	ENSG00000163931	TKT	0.249312	rs1080500	rs3736151	4.367149360262831	1.2587865071072501e-05	0.0005405933305332082	0.4968052707600184	Exon
e282411	ENSG00000163138	PACRGL	0.151336	rs1473271:20236625:A:G	rs10938801	1.3473470829517702	0.177868474864833	0.4617467011438772	1.0	Exon
e1131883	ENSG00000128335	APOL2	0.14704	rs16996648:36692752:T:C	rs132597:36418280:C:T	-0.45152747925807	0.6516094245334529	0.8529519692354626	1.0	Exon
e900243	ENSG00000157353	FUK	0.403258	rs16970406	rs11641905:70639943:T:C	-0.301414781668187	0.763098223986601	0.9090886415551084	1.0	Exon
e476607	ENSG00000204947	ZNF425	0.117956	rs11769599	rs1202397	-1.06367663311066	0.28747521343203497	0.5852772028094453	1.0	Exon
e474185	ENSG00000244701		0.172343	rs3020844	rs10270056	-0.835649485988588	0.40335212068357	0.6913945636009188	1.0	Exon
e883201	ENSG00000178226	PRSS36	0.199994	rs9936992	rs1060506:31133449:C:T	0.214476131221112	0.8301757784202171	0.9374155254895488	1.0	Exon
e655740	ENSG00000149273	RPS3	0.167676	rs11236414	rs3133187	-0.288437046994078	0.7730122127326271	0.9138076530471192	1.0	Exon
e486841	ENSG00000147408	CSGALNACT1	0.095307	rs11777389	rs7812549	0.6230193820166611	0.533271785188705	0.7811296825975667	1.0	Exon
e872089	ENSG00000103544	C16orf62	0.183784	rs6497415	rs4597301:19679451:C:T	1.27714072627504	0.20155256882396	0.48885663924380696	1.0	Exon
e110468	ENSG00000236790	LINC00299	0.119664	rs193930	rs4669275:8593409:G:A	0.263555389068556	0.792122537699571	0.9221491415075502	1.0	Exon
e415701	ENSG00000135597	REPS1	0.070899	rs2504379:139382555:G:A	rs1188899	0.496378207884698	0.6196275971996221	0.8346384057277352	1.0	Exon
e688682	ENSG00000121335	PRB2	0.453722	rs205543	rs7132674	-0.376898489582288	0.7062490439381329	0.8817429718193305	1.0	Exon
e79851	ENSG00000232995		0.116473	rs1290505	rs11582541	-2.28981534426091	0.0220320232801711	0.13342609525832633	1.0	Exon
e900389	ENSG00000103051	COG4	0.07386000000000001	rs16970406	rs11648402	-0.868352341757624	0.3852014763496021	0.6763453745891231	1.0	Exon
e284083	ENSG00000047365	ARAP2	0.27778600000000003	rs1510646	rs12510182	-0.0612041261177549	0.9511966437287792	0.9828529451427178	1.0	Exon
e1079031	ENSG00000125877	ITPA	0.334358	rs596720	rs6084304	-0.920159905711791	0.35748920303139703	0.6536798728706517	1.0	Exon
e31014	ENSG00000198198	SZT2	0.09809	rs4660731:43793214:G:A	rs12405532	1.49342701899643	0.13532544476464	0.3986586261180252	1.0	Exon
e833952	ENSG00000169032	MAP2K1	0.12341	rs189155	rs12911848	-0.8664353822411109	0.3862514477217921	0.6773385016755059	1.0	Exon
e436823	ENSG00000006715	VPS41	0.087265	rs7786896	rs4723793:38845861:A:G	-3.56650076677791	0.000361779751844762	0.007718033224895796	1.0	Exon
e488824	ENSG00000120913	PDLIM2	0.146334	rs4872471	rs3736147	1.84674346848572	0.0647843285286066	0.2571242049515805	1.0	Exon
e693241	ENSG00000123094	RASSF8	0.12421	rs7977928	rs11048175	-0.125841934194228	0.899857046923129	0.9659579777625126	1.0	Exon
e1118362	ENSG00000070413	DGCR2	0.135595	rs1210684	rs3848856:19016663:G:T	-0.408056050317469	0.68323252526836	0.8702361735869866	1.0	Exon
e443527	ENSG00000230189		0.361318	rs4288253:66925725:T:G	rs7792762	-0.0799396113365477	0.9362852853304808	0.978193537066436	1.0	Exon
e112072	ENSG00000196208	GREB1	0.138913	rs2716613	rs16857679	0.270013805292664	0.787149632862483	0.9198697642694476	1.0	Exon
e899800	ENSG00000261556	SMG1P7	0.206122	rs12019048:69888085:A:C	rs4985407	0.572918890860791	0.5666996131789871	0.8030567531986315	1.0	Exon
e631609	ENSG00000165916	PSMC3	0.392895	rs7102325	rs7105122	-0.522584762275406	0.6012632466592851	0.8242381100121682	1.0	Exon
e202443	ENSG00000214021	TTLL3	0.079742	rs2648550:9421187:G:A	rs13066757	0.267843722312644	0.788819614334537	0.9203604610574228	1.0	Exon
e139127	ENSG00000132305	IMMT	0.060855999999999986	rs6743051	rs2083168:86209096:C:T	-0.367186829627466	0.713479662677833	0.8849434898461985	1.0	Exon
e676137	ENSG00000149571	KIRREL3	0.119826	rs7938935	rs11220580	-0.44914296741233	0.653328526390577	0.8537582800354911	1.0	Exon
e1019788	ENSG00000270011	ZNF559-ZNF177	0.049751	rs2033483	rs10416662	1.31322343018701	0.189107671036299	0.4752013054379024	1.0	Exon
e691806	ENSG00000069431	ABCC9	0.178967	12:22338680:A:C	rs2032775	0.629305465516615	0.529149093890827	0.7781766698434724	1.0	Exon
e928144	ENSG00000175662	TOM1L2	0.096133	rs4925114	rs4925125	-4.8356396670276505	1.32718148445108e-06	8.558802556671695e-05	0.05237987164683077	Exon
e376496	ENSG00000112242	E2F3	0.174118	rs9368243:20829013:A:G	rs1040558:20713706:A:G	-0.873594282951923	0.38233924073699294	0.6738925936602307	1.0	Exon
e376503	ENSG00000112242	E2F3	0.174118	rs9368243:20829013:A:G	rs1040558:20713706:A:G	-0.87132086787765	0.383578979428114	0.6748129416414463	1.0	Exon
e857071	ENSG00000007516	BAIAP3	0.221202	rs2887538	rs7185635	-1.64062131402219	0.100876047778421	0.3364836864157321	1.0	Exon
e1030709	ENSG00000186204	CYP4F12	0.1572	rs2189784	rs1290627	0.439926124148382	0.659990614236443	0.8576439265161536	1.0	Exon
e105309	ENSG00000116977	LGALS8	0.077068	rs707217	rs2243527	-0.942869265885859	0.345747776998787	0.6436967177861265	1.0	Exon
e1045141	ENSG00000198453	ZNF568	0.06414500000000001	rs2112971	rs472226:37458713:T:G	0.426394709963755	0.669820255457138	0.8623367700328441	1.0	Exon
e436835	ENSG00000006715	VPS41	0.134181	rs7786896	rs3801135	-3.76635316835696	0.000165649429421319	0.0043788921841736075	1.0	Exon
e580570	ENSG00000198964	SGMS1	0.104429	rs2137916	rs10508908	-1.5033297549688205	0.132754030822965	0.3947117172284134	1.0	Exon
e487858	ENSG00000275074	NUDT18	0.343799	rs4872471	rs1005900	-0.439320383261018	0.660429406741823	0.8578018625643234	1.0	Exon
e846460	ENSG00000176700	SCAND2P	0.083521	rs950169	rs11633606:85105200:T:G	-0.8821833097562891	0.377677686085646	0.6699754572531502	1.0	Exon
e736699	ENSG00000089127	OAS1	0.127722	12:112448485:T:C	rs10774671	-0.844755253905856	0.398247502429454	0.6874506111220158	1.0	Exon
e899103	ENSG00000181019	NQO1	0.134888	rs9302598	rs9302604	-0.7696557715785558	0.441504112433534	0.7198676907726472	1.0	Exon
e118895	ENSG00000115295	CLIP4	0.244194	rs7601413	rs3100232	-0.273202453272611	0.784697594255045	0.918927812326358	1.0	Exon
e667216	ENSG00000166682	TMPRSS5	0.471654	rs2514218:113392994:C:T	rs4938050	0.5207030011072461	0.6025736834376079	0.8250124388579623	1.0	Exon
e384379	ENSG00000204351	SKIV2L	0.088897	rs497309	rs641153:31914180:G:A	2.31220584115789	0.020766342551123	0.1286850436623289	1.0	Exon
e214488	ENSG00000168038	ULK4	0.091915	rs4682937	rs794894	-0.709584691735569	0.477961715344268	0.7455719149240039	1.0	Exon
e375368	ENSG00000272379		0.163081	rs17700321:13280666:G:T	rs4602719	-1.7874660241843603	0.0738621987240671	0.2795996324402891	1.0	Exon
e410590	ENSG00000111907	TPD52L1	0.365613	rs6569392	rs476436	2.27107887652217	0.0231422034819386	0.13731392017311425	1.0	Exon
e5775	ENSG00000131697	NPHP4	0.091252	rs12145625	rs7535806	0.512790440734864	0.608097917275464	0.8282933736362637	1.0	Exon
e926458	ENSG00000141027	NCOR1	0.042982	rs7210224	rs9890539	1.44401690025071	0.14873422148060098	0.4196461467150877	1.0	Exon
e393136	ENSG00000112659	CUL9	0.194269	rs6938026	rs6923262	3.04162154621135	0.00235307541539111	0.030260289155829564	1.0	Exon
e259352	ENSG00000169251	NMD3	0.160814	rs2063836	rs10513564	-0.23623123642435506	0.813253242172996	0.9311748443192908	1.0	Exon
e57165	ENSG00000155366	RHOC	0.090561	rs3790609	rs11810435	2.4179873171120496	0.0156066207727971	0.1082921799133906	1.0	Exon
e215280	ENSG00000244607	CCDC13	0.291381	rs9311317	rs13090185:42812947:C:T	-0.33809092860830897	0.7352946663876891	0.8959240097040204	1.0	Exon
e925283	ENSG00000006744	ELAC2	0.156091	rs2051975	rs1044569	4.189950589449411	2.7901520450297804e-05	0.0010359259714128914	1.0	Exon
e534617	ENSG00000272934		0.111922	rs4878195:38300196:G:T	rs1890112	0.879666177529564	0.37904017707536297	0.6710136659474905	1.0	Exon
e630170	ENSG00000134569	LRP4	0.076532	rs11038914:46561301:C:T	rs2029298	1.50072128362095	0.13342766574901	0.3956415991071509	1.0	Exon
e650650	ENSG00000259799		0.078536	rs9330204	rs2924540	-2.14878707275537	0.0316512826126735	0.16591594778514876	1.0	Exon
e274112	ENSG00000250312	ZNF718	0.751169	rs7436737	rs6842197	-1.05660561152855	0.29069161841418395	0.5886699120687715	1.0	Exon
e1070309	ENSG00000250731	TPM3P6	0.179089	rs7251811	rs7246687	1.48846203352196	0.136629087545816	0.4007907047076805	1.0	Exon
e45107	ENSG00000162623	TYW3	0.132681	rs17588031	rs1409785	0.161474999671957	0.871719300324888	0.9543780284413078	1.0	Exon
e902102	ENSG00000261701	HPR	0.7681560000000001	rs8062188	rs9937351	-1.3571012750921	0.17474903338670902	0.4577130409260184	1.0	Exon
e850618	ENSG00000185518	SV2B	0.145584	rs17514846	rs2023713:91647440:T:G	-0.8552976371208281	0.392386395318814	0.6830891387255803	1.0	Exon
e69408	ENSG00000143549	TPM3	0.075749	rs2252508	rs11264736	3.09784775972289	0.00194931538943745	0.02653798912553565	1.0	Exon
e716845	ENSG00000123297	TSFM	0.056811	rs324015	rs10783847	-0.115993004793309	0.907658085740413	0.9693032894963574	1.0	Exon
e613736	ENSG00000005801	ZNF195	0.07674700000000001	rs234868	rs6578341:3397074:A:G	1.86234987657705	0.0625537893802059	0.2522540518512911	1.0	Exon
e55833	ENSG00000177301	KCNA2	0.109938	rs4839325	rs877068:110698045:C:T	1.05431448053601	0.291738961221307	0.5899970884191544	1.0	Exon
e218088	ENSG00000114650	SCAP	0.124443	rs1665982	rs807936	1.1842312027038402	0.23632155370174696	0.5320427974654928	1.0	Exon
e229005	ENSG00000163931	TKT	0.244884	rs1080500	rs3736151	4.38620879675338	1.1534340625397698e-05	0.0005007984834571738	0.455225821462571	Exon
e77319	ENSG00000122218	COPA	0.16386199999999998	rs2795070	rs4656248	1.3998041334545002	0.161571979712562	0.4389592705524668	1.0	Exon
e911348	ENSG00000177370	TIMM22	0.135865	rs10521112:1281517:T:C	rs7218543:518120:G:A	-1.49795271847507	0.13414553524472098	0.3965487109207851	1.0	Exon
e388289	ENSG00000272325	NUDT3	0.068479	rs9461917	rs875274	0.0013915886613810901	0.9988896732504572	0.999776417688274	1.0	Exon
e766934	ENSG00000092094	OSGEP	0.479999	rs17277102:20622221:T:C	rs2275008	-1.1026575137056298	0.270175923722369	0.5679713564537121	1.0	Exon
e382679	ENSG00000204428	LY6G5C	0.195759	rs497309	rs1144709:31709349:C:T	-2.61096878800719	0.009028613356846509	0.07564157372592803	1.0	Exon
e897947	ENSG00000132600	PRMT7	0.102247	rs1975802	rs1124585	-0.855103134556283	0.392494054460995	0.6831799062110636	1.0	Exon
e654308	ENSG00000021300	PLEKHB1	0.091349	rs11235995	rs940828:73366159:G:T	-1.5018802697701104	0.13312803298673	0.3952282291174419	1.0	Exon
e243361	ENSG00000173226	IQCB1	0.07962999999999999	rs1127343	rs2331964:121542898:T:C	-1.53110394470163	0.125743705070319	0.38315411167547214	1.0	Exon
e119738	ENSG00000152683	SLC30A6	0.080965	rs6751050	rs682895	-1.41315314551745	0.15761069970306602	0.432965927833292	1.0	Exon
e389287	ENSG00000112053	SLC26A8	0.106252	rs4713939	rs602932	-0.0266304205471381	0.9787545097710691	0.9934548321151864	1.0	Exon
e389307	ENSG00000112053	SLC26A8	0.106252	rs4713939	rs602932	-0.00505361530922953	0.995967815531548	0.999140463638544	1.0	Exon
e1125319	ENSG00000100099	HPS4	0.139209	rs948335	rs929131:26844769:T:C	0.311161929819806	0.7556775229901651	0.9054411123547421	1.0	Exon
e462039	ENSG00000189056	RELN	0.10682	rs1858780	rs39342:103462575:T:C	-2.14756512210258	0.0317483186429842	0.16611572211091838	1.0	Exon
e567019	ENSG00000107959	PITRM1	0.258975	rs4881155	rs3740612:3175763:T:C	-0.5041238494075729	0.614174348469589	0.8312056447105571	1.0	Exon
e463253	ENSG00000164597	COG5	0.125773	rs10487842:107842714:A:G	rs763386	-0.0742878040315521	0.940781381189669	0.979756148808947	1.0	Exon
e17703	ENSG00000188672	RHCE	0.123818	rs4636398	rs9689	0.215891014156105	0.8290727016059731	0.9371407705149758	1.0	Exon
e717022	ENSG00000257159		0.093863	rs324015	rs4760346	-1.00709481232974	0.31388921392734803	0.6128557240561316	1.0	Exon
e228961	ENSG00000163931	TKT	0.244704	rs1080500	rs3736151	4.3573968086836805	1.3161851856529e-05	0.0005603654878334738	0.51945880722163	Exon
e73102	ENSG00000116580	GON4L	0.310163	rs11264431	rs822020	-1.54012544740838	0.123529777934901	0.3793160931888849	1.0	Exon
e457785	ENSG00000121716	PILRB	0.208766	rs1734907	rs705866	-1.62536785516205	0.104084200950549	0.3433256296627929	1.0	Exon
e258292	ENSG00000079257	LXN	0.16259300000000002	rs2621310:159022701:C:A	rs17699324	0.360180258529839	0.7187123367864521	0.8880388147760799	1.0	Exon
e901711	ENSG00000182149	IST1	0.11326	rs11866164	rs16973500	-2.7746965376549	0.00552532376026484	0.054048263699366016	1.0	Exon
e1125784	ENSG00000230051		0.388845	rs5752351:26990807:A:G	rs490362	-1.2950413206803502	0.19530597555478	0.4819998084805217	1.0	Exon
e106027	ENSG00000155816	FMN2	0.085938	rs1020710	rs6429204	-2.23992242308758	0.0250959596438712	0.14380861589880806	1.0	Exon
e1021793	ENSG00000129347	KRI1	0.174188	rs749259	rs1465701	0.497790772566025	0.618631520418981	0.8340631372382714	1.0	Exon
e725995	ENSG00000173588	CEP83	0.108109	rs11107066	rs2306664	-0.392553799252304	0.694649068516736	0.8758454663328228	1.0	Exon
e1069333	ENSG00000167555	ZNF528	0.181556	rs17778649:52381616:G:A	rs2290745:52909303:C:T	-2.3233860664210297	0.0201584219568262	0.12650539662427407	1.0	Exon
e825429	ENSG00000138592	USP8	0.170656	rs8033713	rs11637031	0.9802329749744352	0.32697113091415503	0.6256154372322178	1.0	Exon
e462025	ENSG00000189056	RELN	0.155075	rs1858780	rs39342:103462575:T:C	-1.3606928246159198	0.173610783110453	0.4561771093339326	1.0	Exon
e847313	ENSG00000259407		0.228464	rs35316992	rs16941157:86086733:A:G	1.98773473873096	0.0468410347793297	0.21108416529296706	1.0	Exon
e477063	ENSG00000197558	SSPO	0.151943	rs13235078	rs855656	0.27568585184339195	0.782789363270473	0.9180936084596398	1.0	Exon
e218085	ENSG00000114650	SCAP	0.11403599999999997	rs1665982	rs807936	1.05143294025072	0.293059793606041	0.5914697455509905	1.0	Exon
e155457	ENSG00000144229	THSD7B	0.31936	rs524398:137715259:T:C	rs1593759	-1.07910890457416	0.28053918215692697	0.5775882106120807	1.0	Exon
e97080	ENSG00000203705	TATDN3	0.105918	rs11119986:212769955:G:A	rs10864002	0.5877124017363841	0.556725349881526	0.7962950435424185	1.0	Exon
e113577	ENSG00000118961	LDAH	0.537665	rs4666420:20751163:C:T	rs13385191	-0.0767442891698199	0.9388269707484608	0.9793598589313068	1.0	Exon
e854759	ENSG00000007541	PIGQ	0.143513	rs7195617	rs15564:677854:G:T	0.29218953577011103	0.7701417119594741	0.9125216291664284	1.0	Exon
e227487	ENSG00000010327	STAB1	0.08005	rs2257216	rs4687551:52823448:T:C	-3.1678179028011604	0.00153587688410226	0.022289748597761186	1.0	Exon
e443026	ENSG00000152926	ZNF117	0.2167	rs17710392	rs6965753	0.273270167682273	0.7846455456179809	0.918927812326358	1.0	Exon
e678839	ENSG00000002016	RAD52	0.099957	rs10774343	rs12816367	-1.46600064958448	0.142648109891979	0.41046172011568505	1.0	Exon
e678948	ENSG00000002016	RAD52	0.099957	rs10774343	rs12816367	-1.46836531714283	0.14200501731769902	0.4092378253725905	1.0	Exon
e638901	ENSG00000185475	TMEM179B	0.104918	rs11605665	rs11231210	1.85139731532552	0.0641124150318161	0.25562276159372604	1.0	Exon
e22397	ENSG00000084636	COL16A1	0.238085	rs3795432	rs10914472	-0.40427319532873496	0.686011834201565	0.8712592680022072	1.0	Exon
e59274	ENSG00000116830	TTF2	0.312692	rs798053	rs12029623:117600470:G:A	-0.529474260686409	0.596476495261776	0.8215081601932062	1.0	Exon
e243193	ENSG00000173230	GOLGB1	0.054723	rs494140	rs1169	1.74273623059161	0.0813796998999039	0.2970874679446404	1.0	Exon
e502762	ENSG00000147592	LACTB2	0.141658	rs7009598:70954335:G:A	rs283323:70179978:G:A	0.000742181984447367	0.9994078245076692	0.9998384945461136	1.0	Exon
e776678	ENSG00000151413	NUBPL	0.057575	rs12888959	rs12101002	0.7653585026490091	0.444058096238802	0.7217841474509616	1.0	Exon
e645222	ENSG00000172803	SNX32	0.131365	rs1784223	rs11227332	3.11044721733384	0.00186804278453783	0.02577833726480928	1.0	Exon
e711541	ENSG00000197728	RPS26	0.714591	rs4388990	rs11171739	-0.278340127878998	0.780751275061592	0.9171079666911472	1.0	Exon
e118901	ENSG00000115295	CLIP4	0.172046	rs7601413	rs2084262:29278906:C:T	2.18524492466059	0.0288708931958645	0.15642714854241166	1.0	Exon
e508407	ENSG00000156172	C8orf37	0.091791	rs17785173	rs2978130	-0.42806917716464105	0.668600756588796	0.861710327173631	1.0	Exon
e470994	ENSG00000221866	PLXNA4	0.066709	rs10223893:132875693:G:A	rs10231676	-0.253122515917432	0.800173540125453	0.9256657745915049	1.0	Exon
e442433	ENSG00000106153	CHCHD2	0.078762	rs816398:56239415:C:T	rs6593298	-0.941852215863319	0.34626830742431497	0.6441749370311308	1.0	Exon
e436276	ENSG00000136250	AOAH	0.08067200000000001	rs10755852:36807410:A:G	rs9655374:36577861:C:T	1.0234185920250698	0.306109972545434	0.6046970462210642	1.0	Exon
e120041	ENSG00000018699	TTC27	0.236801	rs6710845	rs7558757:32994874:T:C	0.21946324174264106	0.826289210732465	0.9360079868397028	1.0	Exon
e485560	ENSG00000129422	MTUS1	0.215651	rs12676388	rs17125484:17662194:G:A	0.501724954946822	0.6158610080291851	0.8322748899949045	1.0	Exon
e230483	ENSG00000163947	ARHGEF3	0.326839	rs2123184:56271889:T:C	rs3821414	1.9888595543173104	0.0467167071305623	0.21069229577441465	1.0	Exon
e372806	ENSG00000244041	LINC01011	0.143893	rs6933330	rs2326106	0.286461726773972	0.774524503317679	0.9142721697563464	1.0	Exon
e678445	ENSG00000120647	CCDC77	0.143309	rs10774343	rs2253565	0.5277872579818621	0.597647001958035	0.8220132275694116	1.0	Exon
e84810	ENSG00000186283	TOR3A	0.072056	rs6676030	rs2068234	-0.093626806461384	0.9254056146673872	0.9745251256176062	1.0	Exon
e282112	ENSG00000178177	LCORL	0.066428	rs9994673	rs2320299	0.287477836521825	0.7737464699425091	0.9139665967083984	1.0	Exon
e225689	ENSG00000041880	PARP3	0.134483	rs9311474	rs323881	2.61180235512419	0.00900663065779135	0.07558740944063055	1.0	Exon
e250700	ENSG00000129055	ANAPC13	0.256616	rs6779053	rs9809619	0.33777647576872	0.7355316386651259	0.8960467692439587	1.0	Exon
e866108	ENSG00000183044	ABAT	0.152834	rs4985012	rs4985090:8735581:G:A	0.34942232279975505	0.726772277041285	0.892039230539213	1.0	Exon
e406245	ENSG00000130348	QRSL1	0.122275	rs9372114	rs1026619	0.892225442868642	0.372272107437376	0.6658718905157905	1.0	Exon
e766959	ENSG00000092094	OSGEP	0.160742	rs17277102:20622221:T:C	rs2275007	0.0820000000000001	0.934646713457177	0.9775352450436664	1.0	Exon
e62251	ENSG00000268043	NBPF12	0.077304	rs17160264	rs12141387	1.473	0.14075103577889495	0.4070507165740198	1.0	Exon
e326973	ENSG00000113594	LIFR	0.126885	rs2589787:38260303:G:A	rs11741554	-1.57463549226224	0.11534060549654	0.3646677623273207	1.0	Exon
e256312	ENSG00000152580	IGSF10	0.16606300000000002	rs7637567:151190481:T:C	rs4679882	-0.35227518789525897	0.7246318941987958	0.8907972891557041	1.0	Exon
e229033	ENSG00000163931	TKT	0.086984	rs1080500	rs3736151	3.88636113551305	0.00010175809205980799	0.002961715795961977	1.0	Exon
e139930	ENSG00000144115	THNSL2	0.681408	rs2292868	rs4337471	1.5460564749764	0.122090929212626	0.3764796236608103	1.0	Exon
e417738	ENSG00000131013	PPIL4	0.310665	rs11751562	rs761617	-0.92399570939674	0.35548854970056	0.6521106398384886	1.0	Exon
e621531	ENSG00000006071	ABCC8	0.096211	rs4356203	rs7110037:17381032:T:C	3.1667853875396097	0.0015413402348888304	0.022323873706127508	1.0	Exon
e739711	ENSG00000257218	GATC	0.6667529999999999	rs7952841	rs542407	0.235841682632801	0.8135555222503829	0.9312907256359496	1.0	Exon
e701598	ENSG00000134285	FKBP11	0.082732	rs11168749	rs10783294	-0.252711682315819	0.8004910196674241	0.9257473283093804	1.0	Exon
e492928	ENSG00000172728	FUT10	0.10266	rs9656768:33780272:T:C	rs2459516:33284007:T:C	-2.18452960225704	0.0289233545037858	0.15655943754354593	1.0	Exon
e134403	ENSG00000135632	SMYD5	0.104433	rs11899902	rs11559241	0.982381268137367	0.32591205107382104	0.6247399543314631	1.0	Exon
e1020414	ENSG00000080573	COL5A3	0.213066	rs749259	rs2287804:10100061:C:A	-0.8677060303721189	0.385555283756823	0.6767795047158217	1.0	Exon
e1118201	ENSG00000100033	PRODH	0.698067	rs1210684	rs450046	0.7008092794602031	0.483422046238816	0.7487272649580858	1.0	Exon
e1130188	ENSG00000241878	PISD	0.091858	rs136233:31212410:A:G	rs5998042	-0.421138609577862	0.67365386957551	0.8645929326050097	1.0	Exon
e532866	ENSG00000269900		0.403789	rs4879901	rs10441725	-0.8984300161486758	0.368956339992909	0.6633916971347263	1.0	Exon
e665630	ENSG00000137713	PPP2R1B	0.077615	rs11213910	rs1633471	-1.2376447151539298	0.215847826666466	0.5070150086326278	1.0	Exon
e532867	ENSG00000277027	RMRP	0.403789	rs4879901	rs10441725	-0.9004299842793371	0.367891470022026	0.6624659379629367	1.0	Exon
e828515	ENSG00000128849	CGNL1	0.139613	rs1346120:57967707:T:C	rs12437713	-1.10469038937839	0.26929376919087	0.5668987192583778	1.0	Exon
e1030676	ENSG00000186204	CYP4F12	0.156659	rs2189784	rs1290620	0.4412379232569891	0.659040761299771	0.8570733173432121	1.0	Exon
e1030724	ENSG00000186204	CYP4F12	0.156659	rs2189784	rs1290620	0.4412379232569891	0.659040761299771	0.8570733173432121	1.0	Exon
e743783	ENSG00000111361	EIF2B1	0.067923	rs1727302	rs13303334	2.7759433820762207	0.00550417926041649	0.053944237117173485	1.0	Exon
e435387	ENSG00000122507	BBS9	0.070323	rs17169622:34049238:C:T	rs1362368	-0.36354531338985496	0.7161975697604152	0.8866036977566654	1.0	Exon
e311450	ENSG00000109686	SH3D19	0.062968	rs4835594	rs962626	1.22443443308371	0.220788386492617	0.5140311025073215	1.0	Exon
e1076064	ENSG00000083828	ZNF586	0.227735	rs7247503	rs10422444	-0.559244914115167	0.575994584277959	0.8082478225733559	1.0	Exon
e387502	ENSG00000112514	CUTA	0.061009	rs9461856:33395199:G:A	rs9366829	-2.41551164901813	0.0157131198613684	0.1087354647734009	1.0	Exon
e926665	ENSG00000141027	NCOR1	0.038469	rs7210224	rs7223346	1.5273301655609	0.12667893203584402	0.3845283349222162	1.0	Exon
e655172	ENSG00000077514	POLD3	0.085336	rs539343	rs1280207	-0.0398647957945578	0.968200917666198	0.9897683222610364	1.0	Exon
e1120682	ENSG00000241973	PI4KA	0.08773099999999999	rs595272	GA017806	0.17647650957480698	0.859919601691071	0.9497256728680984	1.0	Exon
e113574	ENSG00000118961	LDAH	0.196781	rs4666420:20751163:C:T	rs13394027	-0.27282944691372	0.7849843226059341	0.9190801987433482	1.0	Exon
e138852	ENSG00000068654	POLR1A	0.14321099999999998	rs6743051	rs1469981	-0.65157586771374	0.514674819763313	0.7688660097505081	1.0	Exon
e106698	ENSG00000143702	CEP170	0.064515	rs10803138	rs12026408:243366805:G:A	-0.23626514090240094	0.81322693480254	0.9311748443192908	1.0	Exon
e427535	ENSG00000122512	PMS2	0.129833	rs4724690	rs2286680	-2.9639970724675204	0.0030367117581168303	0.03620842989655496	1.0	Exon
e1040874	ENSG00000197841	ZNF181	0.113572	rs640466	rs2862789:35225532:C:T	-0.874453870076348	0.381871131452274	0.6735780087162859	1.0	Exon
e695069	ENSG00000013573	DDX11	0.385552	rs4931338	12:31261698:T:C	1.2591122327732	0.207989796598662	0.4967529711999718	1.0	Exon
e792146	ENSG00000140043	PTGR2	0.402976	rs2269967	rs12431457	-1.9863346126983703	0.0469961817742383	0.21142121350551274	1.0	Exon
e903574	ENSG00000065457	ADAT1	0.134742	rs10871304	rs6564267	-1.28618493360082	0.198378527913931	0.4854542014619987	1.0	Exon
e1048621	ENSG00000183760	ACP7	0.108696	rs4803828	rs481802	-0.0371367054415716	0.97037600549295	0.9906919383790204	1.0	Exon
e258868	ENSG00000068885	IFT80	0.07596499999999999	rs9879687	rs7634826	0.353601906042614	0.72363724571952	0.890434344852912	1.0	Exon
e809315	ENSG00000261621		0.122224	rs1717839	rs7497695:24737711:A:G	-0.5588656069168559	0.5762534433208171	0.8083730055856706	1.0	Exon
e612759	ENSG00000110651	CD81	0.103755	rs234868	rs2651843	1.07548774936502	0.282156414059961	0.5791183729629457	1.0	Exon
e448368	ENSG00000233448	PMS2P9	0.262268	rs3095465	rs17148511	-0.578601958800408	0.5628577827337521	0.8003542947216481	1.0	Exon
e736448	ENSG00000089169	RPH3A	0.067803	12:112448485:T:C	rs7961650	0.40064451390036	0.6886818675494241	0.872614847392228	1.0	Exon
e668960	ENSG00000110274	CEP164	0.080084	rs657137	rs2279013	-3.16638632669101	0.001543456577933	0.022337954074544083	1.0	Exon
e874005	ENSG00000185864	NPIPB4	0.073275	rs41468646:21622246:C:T	rs2316458	-0.19339580756327696	0.846648998538669	0.9449035239017324	1.0	Exon
e771627	ENSG00000259431	THTPA	0.14938800000000002	rs8021159	rs34015250	-0.8619999999999979	0.388687517832449	0.6793226746178164	1.0	Exon
e638433	ENSG00000214756	METTL12	0.258814	rs11605665	rs17157365	0.0468921676041747	0.962599170575264	0.9872382273554896	1.0	Exon
e882457	ENSG00000103549	RNF40	0.103591	rs4238961	rs11647243	1.09702207936665	0.272631740385801	0.5705778395273311	1.0	Exon
e284697	ENSG00000109790	KLHL5	0.338266	rs931023:38722580:C:T	rs2711941	1.10589487735666	0.268772022293482	0.5663441219357638	1.0	Exon
e112077	ENSG00000196208	GREB1	0.16276600000000002	rs2716613	rs11679686	0.450267763107093	0.65251738057029	0.8532871649860642	1.0	Exon
e250600	ENSG00000163785	RYK	0.238859	rs6795214	rs4450813	0.0513166338991239	0.959073213632848	0.9861590423481128	1.0	Exon
e325474	ENSG00000113494	PRLR	0.364246	rs9687411	rs9292573:35199433:G:A	-1.3454404717699	0.178483032897553	0.4624599434984063	1.0	Exon
e744762	ENSG00000073060	SCARB1	0.135436	12:124479331:C:T	12:124726456:C:T	-1.0253966618223398	0.305176062651087	0.6036074804375289	1.0	Exon
e62492	ENSG00000237188		0.172899	rs17160264	rs1932977	1.78046809696556	0.0749993859385059	0.2822004733373069	1.0	Exon
e26544	ENSG00000163875	MEAF6	0.09655	rs1395455	rs215197	-1.5547844615221995	0.11999741102113197	0.3722025740584467	1.0	Exon
e780677	ENSG00000125375	ATP5S	0.094615	rs11157691	rs2275591	-0.212530257602642	0.831693374759047	0.9382094777778976	1.0	Exon
e713645	ENSG00000110955	ATP5B	0.270812	rs2291738	rs7974103	0.145896664979448	0.8840029643802841	0.9599794657716272	1.0	Exon
e311491	ENSG00000109686	SH3D19	0.063096	rs4835594	rs962626	1.22364170327862	0.22108742026042305	0.5144541722432707	1.0	Exon
e281993	ENSG00000002549	LAP3	0.068123	rs9994673	rs3733576	-3.0239260017699503	0.00249517461161337	0.0315834048738117	1.0	Exon
e311471	ENSG00000109686	SH3D19	0.062973	rs4835594	rs962626	1.2247791972835	0.220658424969787	0.5137588377253604	1.0	Exon
e1066239	ENSG00000142528	ZNF473	0.065399	rs2304206	rs12609054:50477675:A:G	-3.74585208017692	0.000179782506917952	0.004661942313095146	1.0	Exon
e389269	ENSG00000112053	SLC26A8	0.106242	rs4713939	rs602932	-0.00335556628554113	0.997322650492432	0.9993859570381776	1.0	Exon
e668450	ENSG00000149577	SIDT2	0.15734	rs657137	rs236911	0.441985024207288	0.658500042914391	0.8568402413171263	1.0	Exon
e661043	ENSG00000166004	CEP295	0.12700999999999998	rs672392	rs11020416:93293727:T:C	-1.69952042022147	0.0892211703676924	0.3137526563055205	1.0	Exon
e607023	ENSG00000188385	JAKMIP3	0.161828	rs2281842	rs915206	0.5482742756746	0.583503588003448	0.8132381664016174	1.0	Exon
e394791	ENSG00000196284	SUPT3H	0.33676	rs6901297	rs9367207	0.237924388526716	0.811939739282081	0.9306883547615812	1.0	Exon
e637742	ENSG00000162174	ASRGL1	0.108362	rs11605665	rs2513071	0.0128606123504219	0.989738998817554	0.9968413497730289	1.0	Exon
e115922	ENSG00000115155	OTOF	0.111146	rs4665352	rs939815	1.45315005467545	0.146182095945036	0.4159902502460693	1.0	Exon
e48412	ENSG00000137944	KYAT3	0.382007	rs507241	rs3738055	-1.37860977233266	0.168015101896335	0.4478764497706588	1.0	Exon
e897918	ENSG00000103064	SLC7A6	0.052471	rs1975802	rs2863981	-4.6819810568485	2.84115741579237e-06	0.00015660888230318082	0.11213195972907747	Exon
e389446	ENSG00000156711	MAPK13	0.157654	rs4713939	rs10447396	-0.9320282811697892	0.351321909974724	0.6484413702928696	1.0	Exon
e275305	ENSG00000251652		0.057675	rs9332466	rs2127908:1128925:C:T	0.808496129498635	0.418805033281424	0.7026547186446469	1.0	Exon
e1075835	ENSG00000152439	ZNF773	0.08031	rs2052241	rs6510081	-0.8501571181417951	0.395237739140983	0.6854670884119503	1.0	Exon
e433273	ENSG00000106049	HIBADH	0.058485	rs2237337	rs6957378:27696949:T:C	-1.42901344324427	0.15300036962026	0.4260540454361989	1.0	Exon
e241854	ENSG00000144847	IGSF11	0.083312	rs4077930	rs9873807	1.02769759391152	0.30409209999387105	0.6026290384601429	1.0	Exon
e704794	ENSG00000050426	LETMD1	0.087909	rs7136648	rs17125286	0.0194895219566788	0.984450595724322	0.9956770965468664	1.0	Exon
e713250	ENSG00000135423	GLS2	0.073838	rs2291738	rs3817532	0.675891472833352	0.499109552062854	0.7592458615250258	1.0	Exon
e277710	ENSG00000125388	GRK4	0.098435	rs1263446	rs2798303	-1.43341916984565	0.15173808328025	0.4242453196954964	1.0	Exon
e922847	ENSG00000178921	PFAS	0.153342	rs9902772:7823486:T:C	rs9891699	0.503154321951414	0.614855776913715	0.831589823514445	1.0	Exon
e311504	ENSG00000109686	SH3D19	0.06290499999999999	rs4835594	rs962626	1.22381775038921	0.221020986653362	0.5143905696572849	1.0	Exon
e42267	ENSG00000142856	ITGB3BP	0.632875	rs10489494	rs10789138	0.796400198403468	0.42579946295673693	0.7083950549691682	1.0	Exon
e681272	ENSG00000078246	TULP3	0.120212	rs740417	rs10848724	0.29461318096775896	0.768289391914023	0.911530961390974	1.0	Exon
e668445	ENSG00000149577	SIDT2	0.070703	rs657137	rs90192	0.7637856763432328	0.44499497402165705	0.7222361574089212	1.0	Exon
e33305	ENSG00000126088	UROD	0.059441	rs2485651	rs7541207	-2.60513743135096	0.00918374146989387	0.07635294625153853	1.0	Exon
e441087	ENSG00000132436	FIGNL1	0.163022	rs6943153	rs6945253	1.87754557719673	0.0604433567774365	0.2473558719406604	1.0	Exon
e113921	ENSG00000173960	UBXN2A	0.210673	rs12617382:23734902:A:G	rs12616678	-3.43173814642299	0.00059972631765184	0.011207101599794114	1.0	Exon
e22428	ENSG00000084636	COL16A1	0.335509	rs3795432	rs10914472	-1.93485594091138	0.0530079761252873	0.2281241894906829	1.0	Exon
e716839	ENSG00000123297	TSFM	0.068628	rs324015	rs10783847	-0.163122887710986	0.8704216793672529	0.9539822783492788	1.0	Exon
e321663	ENSG00000124279	FASTKD3	0.15748199999999998	rs10065659	rs16879259	0.369930274179488	0.7114344435435129	0.8840738349609016	1.0	Exon
e670295	ENSG00000118096	IFT46	0.252492	rs7117266	rs17742	-1.65220461177161	0.098492846640267	0.3317584025813751	1.0	Exon
e716826	ENSG00000123297	TSFM	0.069921	rs324015	rs10783847	-0.16007321636388	0.8728233993364442	0.9550771071756526	1.0	Exon
e55901	ENSG00000156171	DRAM2	0.14423699999999998	rs1389724	rs1282129	1.6343970349489798	0.102175510434355	0.339298348364551	1.0	Exon
e1019594	ENSG00000188321	ZNF559	0.434842	rs2033483	rs28384491	1.12444120896663	0.260825898244247	0.5568659009683701	1.0	Exon
e42327	ENSG00000142856	ITGB3BP	0.586186	rs10489494	rs10789138	0.8689677138087758	0.384864790409397	0.6759885564920516	1.0	Exon
e627748	ENSG00000149084	HSD17B12	0.3522	rs6485497	rs6485456:43766902:T:C	-0.8311916620144839	0.405865364351126	0.6933551786242069	1.0	Exon
e726411	ENSG00000028203	VEZT	0.145492	12:95179503:C:T	rs7304978	-2.11562485596861	0.0343767261292758	0.1743192736030963	1.0	Exon
e854201	ENSG00000185615	PDIA2	0.096431	rs7195617	rs7200589	-1.40620645627393	0.159662827572701	0.4358426349295747	1.0	Exon
e138889	ENSG00000132300	PTCD3	0.054648	rs6743051	rs1424520	-0.21455888434861	0.830111252850524	0.9373694834554556	1.0	Exon
e1068723	ENSG00000283617		0.403593	rs2659079	rs11665868	-1.69672035562276	0.0897495423796003	0.3147734105656878	1.0	Exon
e286808	ENSG00000163285	GABRG1	0.170375	rs279841	rs6838525:46066356:C:T	-0.385817852569455	0.6996315726431059	0.8776182711263902	1.0	Exon
e215282	ENSG00000244607	CCDC13	0.247564	rs9311317	rs13061576	0.12140908792666802	0.903367019005427	0.9676795716829658	1.0	Exon
e233758	ENSG00000172340	SUCLG2	0.127721	rs7630024	rs11715724	3.41704032463373	0.000633059019745933	0.01161722055087359	1.0	Exon
e1135074	ENSG00000239713	APOBEC3G	0.08951	rs6001258	rs2011869	0.21328105520401106	0.831107749365146	0.9379311890710916	1.0	Exon
e108944	ENSG00000172554	SNTG2	0.284225	rs10207582	rs7603623	1.32568468403936	0.18494416267276895	0.4701269656193594	1.0	Exon
e104124	ENSG00000135749	PCNX2	0.11484	rs780212:233654847:T:C	rs6424178:233378349:C:A	0.930172338132998	0.352281861661033	0.6493087361671522	1.0	Exon
e22444	ENSG00000084636	COL16A1	0.32160900000000003	rs3795432	rs6656079	-1.14886203148122	0.250612875972265	0.5472541534486396	1.0	Exon
e130669	ENSG00000243667	WDR92	0.111965	rs1822469	rs34842123	2.19626989822079	0.0280726309487926	0.15402236520434914	1.0	Exon
e902501	ENSG00000259972		0.163687	rs4888256	rs13334448	-0.0294470650345994	0.976508036593283	0.9927083997844306	1.0	Exon
e468766	ENSG00000280828		0.245985	rs6965542	rs12674125:128321311:C:A	1.03616359252896	0.300125828649944	0.5984069815785984	1.0	Exon
e1120783	ENSG00000241973	PI4KA	0.6180899999999999	rs595272	rs165699	0.20944132495375	0.834103735389734	0.9392902408444944	1.0	Exon
e434276	ENSG00000196295		0.526507	rs11975645:30114617:T:C	rs973002:30698904:G:A	-0.5532706185227579	0.5800781169608671	0.8109792080090167	1.0	Exon
e118167	ENSG00000163798	SLC4A1AP	0.087092	rs4233716	rs7382	3.38319952469783	0.0007164655990105541	0.01268584468198723	1.0	Exon
e641055	ENSG00000182450	KCNK4	0.109253	rs628595	rs2070765	2.97019098377208	0.00297614660621123	0.035778123090873776	1.0	Exon
e386216	ENSG00000204267	TAP2	0.073876	rs3891175	rs9357155	0.641723435560868	0.521052769908191	0.7731773422920697	1.0	Exon
e527995	ENSG00000215237		0.271106	rs1318729	rs9886740:15012361:G:A	-0.0815644651934261	0.934993059773625	0.9776106589210896	1.0	Exon
e284082	ENSG00000047365	ARAP2	0.221482	rs1510646	rs872321	-0.342459689849669	0.732004974855155	0.8942070181567539	1.0	Exon
e1133827	ENSG00000100151	PICK1	0.189925	rs2284060	rs738443	1.05647944054829	0.290749228955856	0.588672847647913	1.0	Exon
e94210	ENSG00000266028	SRGAP2	0.081325	rs10863701	rs2297539	-0.71281233938965	0.475961888977832	0.7442760878349656	1.0	Exon
e573659	ENSG00000107890	ANKRD26	0.077026	rs11015463:27319258:T:C	rs12779247	0.272070496151071	0.78556781477767	0.9192642200411998	1.0	Exon
e17128	ENSG00000001460	STPG1	0.11268	rs12401982	rs560219	1.33734600951967	0.18110971914969295	0.4661402844860045	1.0	Exon
e659444	ENSG00000073921	PICALM	0.107518	rs11608136	rs543293	0.17107675603998904	0.864163412413639	0.9515672808296692	1.0	Exon
e695083	ENSG00000013573	DDX11	0.352074	rs10843760	12:31226440:A:G	1.40540739882366	0.15990016786895198	0.4362533258602677	1.0	Exon
e165222	ENSG00000138398	PPIG	0.098906	rs13006127:169391903:C:T	rs13034116:169300632:G:A	-0.836713090947378	0.4027538589251961	0.6910379503843792	1.0	Exon
e739760	ENSG00000088986	DYNLL1	0.164971	rs7952841	rs17431717	1.14510940738217	0.25216383903261497	0.5490284764876	1.0	Exon
e5647	ENSG00000131697	NPHP4	0.107072	rs12145625	rs3747988	-1.03446922411406	0.30091685711800503	0.5991466854947183	1.0	Exon
e887294	ENSG00000103479	RBL2	0.13142	rs7193898	rs8043918	0.357695323602573	0.7205713331029271	0.8891567284759012	1.0	Exon
e42277	ENSG00000142856	ITGB3BP	0.6331640000000001	rs10489494	rs10789138	0.798171640702783	0.42477089216883	0.7075335867107232	1.0	Exon
e677155	ENSG00000120451	SNX19	0.329856	rs1433980:130870956:T:C	rs7110591	2.15957141600992	0.0308058632065299	0.16332818419829606	1.0	Exon
e857756	ENSG00000187535	IFT140	0.141213	rs1626051	rs9940288	0.227971212629288	0.8196686202757559	0.9333844668689651	1.0	Exon
e866305	ENSG00000140650	PMM2	0.220022	rs4985012	rs8057024	1.27807080572537	0.201224461606838	0.4885111537329812	1.0	Exon
e787955	ENSG00000033170	FUT8	0.121689	rs4902363	rs7145500	0.0636197820906414	0.9492729798193058	0.9823781811502882	1.0	Exon
e476600	ENSG00000204947	ZNF425	0.09818	rs11769599	rs1202397	-0.8915720174564341	0.372622374311687	0.6661361256945848	1.0	Exon
e643813	ENSG00000133884	DPF2	0.08168500000000001	rs1784223	rs626802	-1.71340410404675	0.0866382217985899	0.3082370624996673	1.0	Exon
e927520	ENSG00000133030	MPRIP	0.096387	rs7223686	rs3744133	-0.36824678952444	0.712689224747395	0.8846332861020916	1.0	Exon
e637732	ENSG00000162174	ASRGL1	0.108999	rs11605665	rs2513071	0.0153628983513366	0.987742662758204	0.9964646337241062	1.0	Exon
e260010	ENSG00000163536	SERPINI1	0.146741	rs7613933:167304189:G:A	rs9839668	-1.6641226609068	0.0960879193651974	0.3272611247485542	1.0	Exon
e682908	ENSG00000010292	NCAPD2	0.107807	rs4149570	12:6905715:T:C	0.622925543841999	0.533333451209016	0.7811296825975667	1.0	Exon
e98400	ENSG00000136628	EPRS	0.090639	rs11805285	rs2047451	0.7278750328567429	0.466690087993994	0.7379054406016969	1.0	Exon
e255896	ENSG00000144895	EIF2A	0.319178	rs13068389:150245053:C:T	rs6440685:150327996:C:T	0.8308513376780909	0.406057616805088	0.6933706555811191	1.0	Exon
e406243	ENSG00000130348	QRSL1	0.109112	rs9372114	rs1026619	1.38714116557946	0.165398721548422	0.4446884374659245	1.0	Exon
e617765	ENSG00000175348	TMEM9B	0.077474	rs7395347	rs2568085	-0.944311775305227	0.345010350344966	0.6431798220327284	1.0	Exon
e433941	ENSG00000136193	SCRN1	0.102641	rs11763228	rs1049395	-1.65102240093068	0.0987340008779742	0.3320606102141497	1.0	Exon
e23848	ENSG00000176261	ZBTB8OS	0.20538	rs3795427	rs12136921:33070778:G:A	-0.051793065243272	0.958693581270945	0.9859372391695582	1.0	Exon
e840506	ENSG00000138621	PPCDC	0.060624	rs2168519	rs3743212	1.40689249376813	0.159459269723405	0.4355846959539159	1.0	Exon
e286364	ENSG00000239627	RPL12P20	0.086781	rs6833877	rs7674811:41039735:A:C	-0.8069155048821209	0.41971516528004	0.7034823301527727	1.0	Exon
e433859	ENSG00000225264	ZNRF2P2	0.281475	rs11763228	rs850015	-1.28078719250066	0.200268423812538	0.4871490836739252	1.0	Exon
e254644	ENSG00000188313	PLSCR1	0.074017	rs1978683	rs343281:146310721:C:T	0.7389824965516201	0.459917626002367	0.7329229163141168	1.0	Exon
e1079176	ENSG00000088854	C20orf194	0.073448	rs16989000	rs8120964:3314962:C:A	1.18187579229937	0.237254988590952	0.5330389845416865	1.0	Exon
e575140	ENSG00000165322	ARHGAP12	0.091604	rs1639134	rs1272068	-0.6164040956385121	0.537627850914203	0.7837420796413458	1.0	Exon
e1016255	ENSG00000125734	GPR108	0.231553	rs8103614:6270400:G:A	rs340141	0.5770000000000001	0.563939455522081	0.8009450279833564	1.0	Exon
e281341	ENSG00000237765	FAM200B	0.103301	rs16891775	rs6815254	-2.03603224375408	0.0417471176059842	0.1963806305787102	1.0	Exon
e384105	ENSG00000243649	CFB	0.068351	rs497309	rs498240	0.413523944132159	0.679222783268	0.8678237456055562	1.0	Exon
e720171	ENSG00000127325	BEST3	0.195705	rs11177818	12:70079782:G:A	1.20804716516417	0.227029120817888	0.5213334678140215	1.0	Exon
e257208	ENSG00000169359	SLC33A1	0.09211	rs16825341	rs11921267	-0.8309728271347601	0.4059889800152871	0.6933706555811191	1.0	Exon
e644530	ENSG00000173442	EHBP1L1	0.11142	rs1784223	rs668210	0.702689914357761	0.4822490143494339	0.7479090673574109	1.0	Exon
e150938	ENSG00000115109	EPB41L5	0.077427	rs13403020	rs10197579:120492304:G:A	-0.119092452715649	0.9052021100501528	0.9685223537963052	1.0	Exon
e385997	ENSG00000198502	HLA-DRB5	0.748588	rs1150752	rs9271055	2.6727426443947	0.00752339432467142	0.06623037257236601	1.0	Exon
e226927	ENSG00000114841	DNAH1	0.076834	rs3617	rs13059674	-1.929105860934	0.0537177215534532	0.23029299549751656	1.0	Exon
e922868	ENSG00000178921	PFAS	0.079389	rs9902772:7823486:T:C	rs9891699	2.20961563406716	0.027131849342761003	0.15128746793031206	1.0	Exon
e406702	ENSG00000118690	ARMC2	0.5249659999999999	rs3813498	rs2806359	2.55376421910433	0.0106565391569942	0.08435251321883074	1.0	Exon
e931509	ENSG00000083290	ULK2	0.091049	rs7218708	rs4646793	1.9370501493936203	0.0527392134446173	0.2274818073244493	1.0	Exon
e637738	ENSG00000162174	ASRGL1	0.10765	rs11605665	rs2513071	-0.23532212363797694	0.813958725019692	0.9314399919080952	1.0	Exon
e155222	ENSG00000076003	MCM6	0.112754	rs1592	rs6430539	-2.05087952638269	0.0402786804157184	0.19233861826583887	1.0	Exon
e591286	ENSG00000223820	CFL1P1	0.121483	rs1863824	rs2457450	0.8309413261659772	0.4060067761648301	0.6933706555811191	1.0	Exon
e851992	ENSG00000103852	TTC23	0.181632	rs8025194	rs7178187	1.6354066912444198	0.101963820650821	0.3389661480480081	1.0	Exon
e534289	ENSG00000234160		0.179618	rs7034554	rs3739575:37492721:G:A	0.107492464132953	0.914398303435486	0.9716743414454012	1.0	Exon
e417754	ENSG00000055211	GINM1	0.056707000000000014	rs11751562	rs3734295	-0.948313952153334	0.3429696501440539	0.6413030360655411	1.0	Exon
e693269	ENSG00000123094	RASSF8	0.151772	rs7977928	rs16929965	2.19623647303294	0.0280750220508295	0.15402236520434914	1.0	Exon
e91623	ENSG00000117139	KDM5B	0.101077	rs4950914	rs11590469	0.189215549130615	0.849923881348645	0.946045797027018	1.0	Exon
e608569	ENSG00000142102	ATHL1	0.17433800000000002	rs4074376	rs473151	-1.02120237537432	0.30715856718037104	0.6057159617166672	1.0	Exon
e1048409	ENSG00000104835	SARS2	0.06748	rs4803828	rs3745859	-2.1497872387823	0.0315720480618573	0.16572071031484534	1.0	Exon
e217636	ENSG00000181555	SETD2	0.058583	rs1520485	rs10490798	-0.7378669134007328	0.460595326640508	0.7334994050970799	1.0	Exon
e434245	ENSG00000196295		0.145244	rs11975645:30114617:T:C	rs38487:30614508:A:G	-0.219958274186561	0.825903651229902	0.9359395243140364	1.0	Exon
e106181	ENSG00000225554		0.192709	rs2995381	rs3014554	-1.09452069789335	0.273726674728196	0.5716265766176895	1.0	Exon
e18252	ENSG00000175087	PDIK1L	0.087977	rs3748857:26488019:G:A	rs17257127:26452386:G:A	0.292039246564333	0.7702566168461842	0.9125349485323091	1.0	Exon
e203162	ENSG00000163702	IL17RC	0.071089	rs6442165	rs708567	-0.39522392941959	0.6926776341146751	0.8748253985893432	1.0	Exon
e466791	ENSG00000106034	CPED1	0.083244	rs11982968	rs12706359:121210025:A:G	0.847630843675993	0.396643591460509	0.6864129011738976	1.0	Exon
e115875	ENSG00000115155	OTOF	0.111877	rs4665352	rs939815	1.45265528594417	0.146319487651555	0.4161711746284175	1.0	Exon
e673788	ENSG00000023171	GRAMD1B	0.152924	rs7927176	rs17740690	-3.96631078088314	7.29936736844243e-05	0.0022755460658002947	1.0	Exon
e230420	ENSG00000163947	ARHGEF3	0.178766	rs2123184:56271889:T:C	rs1009118:56763525:A:G	0.833060532397255	0.4048105910570271	0.6925880767434753	1.0	Exon
e215251	ENSG00000010282	HHATL	0.2398	rs4682937	rs12635736	-0.127968035245404	0.8981742692004729	0.9651032911117632	1.0	Exon
e406254	ENSG00000130348	QRSL1	0.108581	rs9372114	rs1026619	1.38328997308772	0.16657597126203105	0.4463159368842218	1.0	Exon
e406258	ENSG00000130348	QRSL1	0.108581	rs9372114	rs1026619	1.38328997308772	0.16657597126203105	0.4463159368842218	1.0	Exon
e389259	ENSG00000112053	SLC26A8	0.105872	rs4713939	rs602932	0.00047670943574593496	0.999619640915635	0.9998708555693449	1.0	Exon
e488716	ENSG00000120913	PDLIM2	0.14873	rs4872471	rs7844699:22248920:A:C	-1.19642870880395	0.23152930363973495	0.5262885302245068	1.0	Exon
e109642	ENSG00000234171	RNASEH1-AS1	0.546039	rs2694103	rs4583476	-1.40817950881145	0.159077922306967	0.4349541948882602	1.0	Exon
e202636	ENSG00000156990	RPUSD3	0.108682	rs2648550:9421187:G:A	rs6773564	-0.7923099728246221	0.42817995810467696	0.7106651984858026	1.0	Exon
e1068792	ENSG00000269235	ZNF350-AS1	0.361745	rs17778649:52381616:G:A	rs8101184:52458417:G:A	1.64909931111684	0.0991272907579643	0.3328730353394518	1.0	Exon
e670308	ENSG00000118096	IFT46	0.252338	rs7117266	rs17742	-1.63869068735692	0.101277694514182	0.3375096486862468	1.0	Exon
e267234	ENSG00000156931	VPS8	0.119054	rs16859583	rs7428082	-1.67020583587735	0.0948786457827542	0.3248722494437395	1.0	Exon
e448335	ENSG00000265479	DTX2P1-UPK3BP1-PMS2P11	0.264653	rs3095465	rs17148511	-0.579391751490181	0.562324868529297	0.8001298368014296	1.0	Exon
e18004	ENSG00000117640	MTFR1L	0.069236	rs35543461	rs2782810	-1.0177304984818198	0.308806049240234	0.607317537640239	1.0	Exon
e739763	ENSG00000088986	DYNLL1	0.163145	rs7952841	rs17431717	1.144595688907	0.252376678961156	0.5491234571122964	1.0	Exon
e1009527	ENSG00000079313	REXO1	0.128175	rs2523177	rs2289286	3.58689198998348	0.000334642855090079	0.007293983091530067	1.0	Exon
e654168	ENSG00000054967	RELT	0.153846	rs11235995	rs17851510	2.9272994980349	0.0034191944414814607	0.03905798756062193	1.0	Exon
e617782	ENSG00000254860	TMEM9B-AS1	0.5223	rs7395347	rs2653569	-0.7501893520880402	0.453140670848688	0.7280022330206452	1.0	Exon
e155217	ENSG00000076003	MCM6	0.097446	rs1592	rs3819121	-1.88786268503352	0.0590443871538792	0.2438322515226693	1.0	Exon
e567024	ENSG00000107959	PITRM1	0.184575	rs4881155	rs3740612:3175763:T:C	-0.929176030212932	0.35279786743944	0.6498587433133751	1.0	Exon
e126593	ENSG00000177994	C2orf73	0.120176	rs17039547:54333729:A:C	rs12713256:54567590:G:A	0.68767330745172	0.4916585327432539	0.7540623833901218	1.0	Exon
e664481	ENSG00000075239	ACAT1	0.198747	rs7130825:108574912:G:A	rs7943669	1.69680085245515	0.0897343175410601	0.31476044573137396	1.0	Exon
e735813	ENSG00000198270	TMEM116	0.025947	12:112448485:T:C	rs11066119	1.30373218744848	0.19232491084163506	0.4785327989022071	1.0	Exon
e833811	ENSG00000166938	DIS3L	0.126748	rs189155	rs12911848	1.6070122800804698	0.108051674307976	0.35092786618769656	1.0	Exon
e128590	ENSG00000173209	AHSA2	0.313372	rs10189857	rs2167565:61476458:C:T	1.55597591790156	0.11971381900283197	0.3718716843226401	1.0	Exon
e139928	ENSG00000144115	THNSL2	0.517857	rs2292868	rs4337471	1.4400833658306	0.149843814629333	0.4211245855548469	1.0	Exon
e231251	ENSG00000136068	FLNB	0.152843	rs6767498	rs12630504:58101555:T:G	-0.933017277990702	0.350811047516495	0.6480633751319107	1.0	Exon
e384372	ENSG00000204351	SKIV2L	0.094942	rs497309	rs521977:31836827:T:G	5.1686510467687015	2.35789679899008e-07	1.8761917936641427e-05	0.009305911296574149	Exon
e1051257	ENSG00000090006	LTBP4	0.231388	rs7250408	rs2303728	-0.918649537537866	0.3582789122780129	0.6545476938793842	1.0	Exon
e667046	ENSG00000149292	TTC12	0.13906300000000002	rs2514218:113392994:C:T	rs10891537	1.04139905361619	0.297690381589729	0.5963802262816223	1.0	Exon
e826285	ENSG00000104112	SCG3	0.286434	rs12148492:51653193:G:T	rs4774594	1.04040846707758	0.298150169612198	0.5968296177766594	1.0	Exon
e331513	ENSG00000049167	ERCC8	0.119303	rs7701440:60620980:T:C	rs159543	-5.748886545578821	8.983306982806871e-09	1.0743762930013295e-06	0.0003545441766904388	Exon
e97077	ENSG00000203705	TATDN3	0.094195	rs11119986:212769955:G:A	rs3738803	1.02724937277093	0.30430305492125204	0.6028063120701194	1.0	Exon
e878165	ENSG00000197165	SULT1A2	0.42571	rs6565300:28993049:A:C	rs4788069	2.12686440186706	0.0334313513861221	0.17166733608588092	1.0	Exon
e49704	ENSG00000154511	FAM69A	0.143055	rs4847377	rs10874746:93323971:T:C	2.08685877250916	0.0369009025654082	0.18221589213483566	1.0	Exon
e837554	ENSG00000213614	HEXA	0.194807	rs12903304	rs12440927	-1.7328425115481398	0.0831236645437997	0.3012526784710875	1.0	Exon
e46180	ENSG00000137959	IFI44L	0.305542	rs17391694	rs273259	-0.180427730100741	0.856816786073136	0.9488942285505438	1.0	Exon
e618426	ENSG00000133812	SBF2	0.142165	rs11042759	rs16907334	0.144818958053921	0.8848538136564441	0.9605933306340516	1.0	Exon
e987219	ENSG00000263753	LINC00667	0.407043	rs1580844:4974685:A:G	rs1539935:5250346:C:T	3.4511535636277206	0.000558195867462374	0.010658111418063623	1.0	Exon
e759352	ENSG00000136153	LMO7	0.6389279999999999	rs356722	rs6562904	-0.716114175754917	0.473920851308868	0.7429004358236705	1.0	Exon
e262489	ENSG00000121864	ZNF639	0.093381	rs17693325:179819447:T:C	rs13074663	-0.382208486768269	0.7023067273309809	0.8794441631496038	1.0	Exon
e923145	ENSG00000166579	NDEL1	0.248531	rs1017346	rs35261231	1.99622092548172	0.0459098807172773	0.20867502732566887	1.0	Exon
e657498	ENSG00000149262	INTS4	0.146507	rs579711	rs11237338	-0.666243947360894	0.505255186822745	0.7632882854864411	1.0	Exon
e275301	ENSG00000251639		0.13876	rs9332466	rs28742899	-0.972712569093995	0.330696176577891	0.6298207306361516	1.0	Exon
e229646	ENSG00000113812	ACTR8	0.440979	rs13080668:53443354:T:C	rs3733079	2.4321990254762205	0.0150074583516441	0.10574078050352106	1.0	Exon
e32034	ENSG00000117410	ATP6V0B	0.4315729999999999	rs3001723	rs3762423	-1.20893911847302	0.226686235989811	0.5209704580335335	1.0	Exon
e138892	ENSG00000132300	PTCD3	0.062582	rs6743051	rs2288121:86316834:G:T	-0.546733815073421	0.584561619075474	0.8134324853380489	1.0	Exon
e726299	ENSG00000028203	VEZT	0.071135	12:95179503:C:T	rs4762214	-0.511427939479812	0.609051435107635	0.8288572267754227	1.0	Exon
e878149	ENSG00000197165	SULT1A2	0.4152520000000001	rs6565300:28993049:A:C	rs4788069	2.16483605764031	0.0304002424005926	0.161895340281229	1.0	Exon
e446534	ENSG00000263001	GTF2I	0.457536	rs7810980	rs1167802	1.35728168565965	0.174691724283772	0.4577130409260184	1.0	Exon
e627688	ENSG00000283341		0.254806	rs6485497	rs10734518	-1.26409462848972	0.206196064368115	0.4945873387879175	1.0	Exon
e476918	ENSG00000181444	ZNF467	0.248828	rs13235078	rs855656	-1.45507395996384	0.145648787284004	0.41515949910140426	1.0	Exon
e903536	ENSG00000065457	ADAT1	0.085007	rs10871304	rs8047559:75898714:G:A	-0.507268237646091	0.611966621536853	0.8302090726956735	1.0	Exon
e220482	ENSG00000178467	P4HTM	0.048859	rs7633840:48719638:T:C	rs4955417	-1.11041697571793	0.266819386423109	0.5639816033508573	1.0	Exon
e759282	ENSG00000261553		0.6385430000000001	rs356722	rs6562904	-0.710157965976524	0.477606183722104	0.7453524611787258	1.0	Exon
e226940	ENSG00000114841	DNAH1	0.080182	rs3617	rs11714402	2.29581803689936	0.0216862876975245	0.13220462103154146	1.0	Exon
e435551	ENSG00000164619	BMPER	0.327808	rs11771832:34285288:A:G	rs6462517:33942136:G:A	-0.6441083604332729	0.5195051693474471	0.772096914808979	1.0	Exon
e20676	ENSG00000204138	PHACTR4	0.059538	rs12726763	rs6598927	0.0868816062416804	0.9307656203194108	0.976458659474385	1.0	Exon
e1075895	ENSG00000171649	ZIK1	0.098835	rs2052241	rs10414608	-0.8635212508785659	0.387850940556602	0.6785007229584595	1.0	Exon
e571315	ENSG00000107614	TRDMT1	0.159644	rs7920635	rs7095324	-0.0270908693553583	0.97838725728837	0.9933303073484309	1.0	Exon
e49691	ENSG00000154511	FAM69A	0.143557	rs4847377	rs10874746:93323971:T:C	2.08927766695518	0.0366827355498973	0.18159487429205007	1.0	Exon
e988290	ENSG00000168502	MTCL1	0.11141	rs8092765	rs564629	2.09720835589935	0.0359751351367758	0.179589003091719	1.0	Exon
e834947	ENSG00000128973	CLN6	0.075144	rs11637445	rs11635988:68492262:A:G	1.15328321874522	0.248794155730901	0.5454009244639179	1.0	Exon
e325519	ENSG00000152582	SPEF2	0.133881	rs6451241	rs10472268:35955525:C:T	0.46231728952333	0.6438538027531889	0.8485039022038606	1.0	Exon
e695358	ENSG00000013573	DDX11	0.423218	rs10843760	12:31261698:T:C	1.5065533773642	0.131925175508271	0.3932060737245526	1.0	Exon
e485393	ENSG00000129422	MTUS1	0.245544	rs756607	rs4921799	2.05050021466012	0.040315642866295	0.19242562609053668	1.0	Exon
e272272	ENSG00000185485	SDHAP1	0.301944	rs13083065	rs7625570	1.56967917385926	0.116489768692017	0.366452519264334	1.0	Exon
e272277	ENSG00000185485	SDHAP1	0.301944	rs13083065	rs7625570	1.5699486895268402	0.116427048885816	0.366452519264334	1.0	Exon
e53902	ENSG00000121940	CLCC1	0.092092	rs404634:108511501:T:C	rs1781070	-0.59051481085999	0.55484555914241	0.7951087354371117	1.0	Exon
e372810	ENSG00000124588	NQO2	0.27520500000000003	rs6933330	rs2071002	2.17450065769023	0.0296675560628697	0.15943483593862726	1.0	Exon
e442429	ENSG00000106153	CHCHD2	0.079452	rs816398:56239415:C:T	rs6593298	-0.9263784179270308	0.354249355982883	0.650889101296742	1.0	Exon
e630146	ENSG00000134569	LRP4	0.063862	rs11038914:46561301:C:T	rs10838663	-0.0830019138884103	0.9338500178041828	0.97733977918209	1.0	Exon
e226875	ENSG00000168237	GLYCTK	0.026326	rs2577831	rs6778735	5.483044663984691	4.18067413414756e-08	4.034197213995153e-06	0.0016499866605240176	Exon
e434205	ENSG00000281039		0.289135	rs11975645:30114617:T:C	rs38494	-0.280664362106511	0.778967845362504	0.9163494471809821	1.0	Exon
e447815	ENSG00000189077	TMEM120A	0.095305	rs2286428	rs3807880	0.9166847917454342	0.35930783770066	0.6553656729148696	1.0	Exon
e233653	ENSG00000144749	LRIG1	0.127107	rs1598705	rs13073932	-1.52254495029235	0.127872591354208	0.3866943194373249	1.0	Exon
e843081	ENSG00000140403	DNAJA4	0.08177999999999999	rs2656073:78742276:T:G	rs11629630	-1.21041182083004	0.226120908241487	0.5203070179122246	1.0	Exon
e637018	ENSG00000134780	DAGLA	0.096576	rs1692120	rs472031:61638420:G:A	-1.10649642651243	0.268511709881403	0.5659643545862253	1.0	Exon
e386063	ENSG00000196735	HLA-DQA1	0.510097	rs3891175	rs1063355	4.12951036394266	3.6353661598997296e-05	0.0012948397849913606	1.0	Exon
e220479	ENSG00000178467	P4HTM	0.056473	rs7633840:48719638:T:C	rs9284885	-1.570711268578	0.116249730529885	0.36616345688930335	1.0	Exon
e460999	ENSG00000105808	RASA4	0.152099	rs12113318	rs11487077	-1.79250802911499	0.0730516241962414	0.2775441328603253	1.0	Exon
e714518	ENSG00000123384	LRP1	0.22283000000000006	rs324015	rs1800175	2.2528310416010697	0.0242698041565508	0.1414285189916596	1.0	Exon
e1079170	ENSG00000088854	C20orf194	0.090749	rs16989000	rs6051818	0.6778918396772371	0.497840274379317	0.7584853139338457	1.0	Exon
e109904	ENSG00000232044	LINC01105	0.073247	rs10495528	rs1880800	0.11584992569490304	0.907771481882068	0.9693331287341058	1.0	Exon
e17706	ENSG00000188672	RHCE	0.169891	rs4636398	rs9689	0.23772743501083	0.812092503520045	0.9306883547615812	1.0	Exon
e83162	ENSG00000162753	SLC9C2	0.129929	rs6695327	rs1475306	-2.74613892001767	0.00603012236876522	0.05734719024772456	1.0	Exon
e395098	ENSG00000180113	TDRD6	0.273622	rs12215229	rs2270450	3.33191768654376	0.0008624976284848678	0.014405498901147812	1.0	Exon
e203326	ENSG00000206567		0.124099	rs6442165	rs42451:10330377:C:T	-3.3551851332425	0.000793118869226524	0.013609574961636185	1.0	Exon
e1047231	ENSG00000196218	RYR1	0.12992	rs4803828	rs2071088	0.365111992531247	0.715027809224642	0.8859170762437668	1.0	Exon
e463248	ENSG00000164597	COG5	0.158271	rs16872525	rs4730250	0.057188150585607	0.9543953171759192	0.984298107635152	1.0	Exon
e216425	ENSG00000011376	LARS2	0.314202	rs6803765:45393792:C:A	rs3821895:45587983:A:G	1.02838190082745	0.30377021886516603	0.6023361750377566	1.0	Exon
e704049	ENSG00000050405	LIMA1	0.050308	rs7136648	rs11169322	4.19054099389361	2.7829012800538398e-05	0.0010343801974644661	1.0	Exon
e320166	ENSG00000188818	ZDHHC11	0.160557	rs6894574	rs17568860	-0.84029837599199	0.400741111761467	0.6894165997919711	1.0	Exon
e656614	ENSG00000078124	ACER3	0.077672	rs7932288	rs3740763	-0.046325111970757005	0.963051124333202	0.9873938464191429	1.0	Exon
e274437	ENSG00000242686		0.191538	rs9332466	rs7661376	1.94657915673013	0.0515852094765268	0.2245410237575916	1.0	Exon
e383842	ENSG00000204371	EHMT2	0.082735	rs497309	rs2075801	6.9655452817163885	3.2713417730133e-12	1.142566776597486e-09	1.291100457555159e-07	Exon
e125119	ENSG00000095002	MSH2	0.155057	rs11884600:47384601:A:G	rs1421	-0.12808133314300998	0.898084608361244	0.9651032911117632	1.0	Exon
e571024	ENSG00000152465	NMT2	0.130593	rs7920514	rs10906841	-1.15327951977904	0.248795673487098	0.5454009244639179	1.0	Exon
e694740	ENSG00000133704	IPO8	0.12281	12:30518576:A:C	12:30782076:T:C	0.606119371373134	0.544435488434961	0.7881775864408721	1.0	Exon
e214291	ENSG00000168036	CTNNB1	0.120378	rs11716816	rs2059601:41204827:T:C	-0.469517358082149	0.638699880497036	0.8454943376794969	1.0	Exon
e530923	ENSG00000231165	TRBV26OR9-2	0.622484	rs706119:33259777:G:T	rs16933401:33685835:C:T	1.08854864471886	0.276352974031123	0.5744804127911245	1.0	Exon
e661769	ENSG00000150316	CWC15	0.296297	rs2097046:95224989:T:C	rs11020992:94709359:A:C	0.549341577636955	0.582771059130915	0.8129221845528292	1.0	Exon
e389147	ENSG00000096063	SRPK1	0.076696	rs4713939	rs6923015:35807181:G:A	-1.7470030867360702	0.0806368026795147	0.2954960716204649	1.0	Exon
e93386	ENSG00000174529	TMEM81	0.108783	rs2242000	rs7515178	3.24362533541857	0.00118018874120494	0.01832356768258669	1.0	Exon
e854661	ENSG00000007541	PIGQ	0.062117999999999986	rs7195617	rs4984898	-0.344	0.7308462860917472	0.8933898560864917	1.0	Exon
e406257	ENSG00000130348	QRSL1	0.076825	rs9372114	rs7756087	0.3904027611764821	0.6962387464114229	0.8765859000124019	1.0	Exon
e254428	ENSG00000152952	PLOD2	0.117123	rs12629663	rs3792341	-1.04795351478536	0.29466002453076195	0.5931581937664703	1.0	Exon
e575381	ENSG00000216937	CCDC7	0.296532	rs1639134	rs11008960:32812853:T:C	-0.29637109055904604	0.76694670052405	0.910697662763736	1.0	Exon
e1047203	ENSG00000196218	RYR1	0.27617800000000003	rs4803828	rs11881082	0.612102630919619	0.5404698569888959	0.7853206187614975	1.0	Exon
e627060	ENSG00000179241	LDLRAD3	0.240925	rs331455	rs12419834	1.5730606970878205	0.115704764422537	0.365146324761256	1.0	Exon
e608229	ENSG00000177951	BET1L	0.112097	rs4074376	rs3782123	-0.36190195659317503	0.717425297763247	0.8871886018117522	1.0	Exon
e827028	ENSG00000197535	MYO5A	0.101245	rs12902679:52881317:A:G	rs752865:52631817:T:C	2.94277811494878	0.00325281465299169	0.03784753417146905	1.0	Exon
e110404	ENSG00000229727		0.114133	rs3806609	rs10929480:7502267:T:C	-0.212293259152923	0.8318782540013079	0.9382909619807842	1.0	Exon
e820881	ENSG00000168781	PPIP5K1	0.323847	rs11070410:44057045:A:G	rs11070410:44057045:A:G	-4.768876050529911	1.8525659483764e-06	0.00011213990841191929	0.07311522028457138	Exon
e5276	ENSG00000227372	TP73-AS1	0.133161	rs9426494:4206288:C:T	rs12117836	-0.314022081212802	0.7535042680483629	0.9041547215671382	1.0	Exon
e103289	ENSG00000143643	TTC13	0.096066	rs16851635	rs3762404	-0.5643082311136011	0.572544380624427	0.8060479274721744	1.0	Exon
e862884	ENSG00000122390	NAA60	0.217473	rs7184777	rs40363	1.12793675807734	0.259346628651979	0.555378914433405	1.0	Exon
e50949	ENSG00000122481	RWDD3	0.163819	rs259325	rs10747468:95686291:T:C	0.629776689536157	0.528840698941689	0.7779866007598306	1.0	Exon
e286693	ENSG00000177752	YIPF7	0.122753	rs7689003	rs16857329:44662171:T:C	1.74918934630467	0.0802582950353105	0.29465619815428834	1.0	Exon
e735793	ENSG00000198270	TMEM116	0.025396	12:112448485:T:C	rs7980569	1.29165080391099	0.196478101679457	0.4835202146372706	1.0	Exon
e477595	ENSG00000002933	TMEM176A	0.207858	rs2303933	rs4463336	0.3356542252953211	0.73713162795761	0.8968056091431256	1.0	Exon
e699092	ENSG00000278896		0.142979	12:46601873:G:A	rs1948425	1.72091792728148	0.0852657179800959	0.3055367796913424	1.0	Exon
e661783	ENSG00000150316	CWC15	0.297521	rs2097046:95224989:T:C	rs11020992:94709359:A:C	0.5394145936405179	0.5896008135283111	0.8169419782166076	1.0	Exon
e45125	ENSG00000162623	TYW3	0.14014300000000002	rs17588031	rs1409785	0.673865136431295	0.500397058850732	0.7600933327605275	1.0	Exon
e868848	ENSG00000183426	NPIPA1	0.043196	rs4985147	rs732459	-2.03984538715891	0.0413657276270106	0.1954689444855556	1.0	Exon
e481686	ENSG00000283239	KBTBD11-OT1	0.12858599999999998	rs4876226	rs17752418:2105833:T:C	1.511	0.13078845087249302	0.3912997756797312	1.0	Exon
e901940	ENSG00000102967	DHODH	0.181857	rs11866164	rs3213422	-1.14310228919449	0.252996123955818	0.5497136106674889	1.0	Exon
e126326	ENSG00000115239	ASB3	0.341909	rs698855	rs6712204	-1.2905641384879	0.19685485794593804	0.4839159563097064	1.0	Exon
e448147	ENSG00000091073	DTX2	0.097177	rs3095465	rs2868366	0.501032088730757	0.6163485397474561	0.8326633743483552	1.0	Exon
e623589	ENSG00000109854	HTATIP2	0.270268	rs2585755	rs10833312	1.22781175130307	0.21951764327969606	0.5123722767354523	1.0	Exon
e264409	ENSG00000053524	MCF2L2	0.099584	rs10470523	rs4859188	-1.46989933513865	0.141589019681414	0.4085461207608105	1.0	Exon
e121116	ENSG00000003509	NDUFAF7	0.07201	rs3770752:37576136:A:G	rs2372888	-0.0979999999999999	0.921932293368757	0.9739993438932096	1.0	Exon
e988273	ENSG00000168502	MTCL1	0.111332	rs8092765	rs564629	2.09824734327568	0.0358833014144253	0.1794255995088209	1.0	Exon
e477328	ENSG00000106526	ACTR3C	0.623255	rs2303933	rs17173608	-0.334605208304298	0.7379229155233109	0.8970502983069306	1.0	Exon
e48259	ENSG00000267272	LINC01140	0.104723	rs2791516	rs1199673	-1.20275476924952	0.229071232656526	0.5234858082342903	1.0	Exon
e14114	ENSG00000127472	PLA2G5	0.319178	rs2314146:19824008:A:G	rs668630	1.37505977468906	0.169112913844285	0.4491809254116964	1.0	Exon
e821220	ENSG00000237289	CKMT1B	0.380207	rs11070410:44057045:A:G	rs7183814:43529630:A:G	0.773481264962922	0.43923761227864505	0.7185772013105234	1.0	Exon
e286719	ENSG00000151806	GUF1	0.101229	rs7689003	rs6850107:44633866:G:A	-0.780435471685425	0.435134595692287	0.715829147938289	1.0	Exon
e460678	ENSG00000272949		0.465454	rs12669274	rs7781557:102481891:C:T	0.123023207521004	0.902088720613465	0.9669598271447204	1.0	Exon
e79028	ENSG00000143252	SDHC	0.256325	rs10800309	rs16832813:161286721:C:T	0.537656900579161	0.5908139393704891	0.8175993425729717	1.0	Exon
e67852	ENSG00000203288		0.139498	rs7546151	rs3790514	-0.88780041998853	0.374648116980106	0.66766097778277	1.0	Exon
e678891	ENSG00000002016	RAD52	0.205293	rs10774343	rs215227	-0.202355939798133	0.839638470759267	0.942197023839413	1.0	Exon
e928148	ENSG00000175662	TOM1L2	0.028892	rs4925114	rs12953299	-4.930809265832751	8.188966039955971e-07	5.6305561445808766e-05	0.032319392269894234	Exon
e734553	ENSG00000111237	VPS29	0.075337	rs4766428	12:110857694:A:G	-6.45991257987533	1.04763483575663e-10	2.2349731925841576e-08	4.134700406280692e-06	Exon
e448200	ENSG00000091073	DTX2	0.097413	rs3095465	rs2868366	0.5159646926211819	0.605879069200024	0.8267686389236399	1.0	Exon
e18259	ENSG00000175087	PDIK1L	0.087864	rs3748857:26488019:G:A	rs17257127:26452386:G:A	0.29336656105269604	0.7692419819855579	0.9121949793589332	1.0	Exon
e630159	ENSG00000134569	LRP4	0.10957	rs11038914:46561301:C:T	rs3740691	-2.46002795362772	0.013892619458148	0.10066091649618636	1.0	Exon
e1019837	ENSG00000174652	ZNF266	0.055778	rs2033483	rs6512130	1.09341900188434	0.274209874289558	0.5721210144103397	1.0	Exon
e567248	ENSG00000165568	AKR1E2	0.234196	rs1039197	rs11252770	-0.11750944401422303	0.9064563606528292	0.9691532553170736	1.0	Exon
e3158	ENSG00000008128	CDK11A	0.119917	rs626479:2110260:G:A	rs2235536	0.8420552829123861	0.39975700981985296	0.6885604831085903	1.0	Exon
e624639	ENSG00000169519	METTL15	0.057584	rs6265	rs7131053	-1.36244707234953	0.173056836784922	0.4554874409730255	1.0	Exon
e1018577	ENSG00000167774		0.203448	rs8111372	rs3760685:8389011:C:A	-0.112615668073262	0.91033526274775	0.9703472296595664	1.0	Exon
e137492	ENSG00000115423	DNAH6	0.051348000000000005	rs10199446	rs4832088	-0.406947852367091	0.684046289100527	0.8706321894429266	1.0	Exon
e229640	ENSG00000113812	ACTR8	0.248521	rs13080668:53443354:T:C	rs2241806	2.3001076772225897	0.0214421204452042	0.13126355942467413	1.0	Exon
e390029	ENSG00000137409	MTCH1	0.187943	rs9470571:37355882:A:G	rs9470449	-0.133873127739415	0.893502899935424	0.9639216839907332	1.0	Exon
e462239	ENSG00000164815	ORC5	0.159437	rs7776707	rs10238218	0.5414284987945349	0.588212268434661	0.8160491891515776	1.0	Exon
e482054	ENSG00000036448	MYOM2	0.30104000000000003	rs1483809	rs2280902	2.39561213736148	0.0165926379079213	0.11282936600825808	1.0	Exon
e645224	ENSG00000172803	SNX32	0.213738	rs1784223	rs10896050	3.607436138634181	0.00030923761661398797	0.00697410343708815	1.0	Exon
e693174	ENSG00000246695	RASSF8-AS1	0.27576300000000004	rs7977928	12:26102424:C:T	-0.606508413936573	0.544177196847587	0.7880318511687133	1.0	Exon
e1067113	ENSG00000204653	ASPDH	0.225612	rs2304206	rs3745518	-2.46238847017527	0.0138015089959626	0.10022576921122588	1.0	Exon
e207843	ENSG00000114166	KAT2B	0.100073	rs9835991	rs2686322:20113105:G:A	0.15581155576479902	0.876181561694615	0.9567622415239844	1.0	Exon
e1134240	ENSG00000213923	CSNK1E	0.232369	rs196059	rs3026688:38463141:C:A	1.38033410457547	0.16748379888907505	0.4475344001865352	1.0	Exon
e727821	ENSG00000166130	IKBIP	0.10916	rs12580704	12:99112323:A:G	1.19913484817702	0.230475515715818	0.525183439881997	1.0	Exon
e220488	ENSG00000178467	P4HTM	0.046102	rs7633840:48719638:T:C	rs6772452	-2.2232629714747203	0.0261980728217916	0.14791979113843334	1.0	Exon
e1137287	ENSG00000100167	SEPT3	0.095093	rs1023500:42340844:T:C	rs129857	5.1136541093832495	3.1598573373763e-07	2.4549230223273708e-05	0.012471008953423044	Exon
e42689	ENSG00000226891	LINC01359	0.154449	rs7539178	rs7528403	-2.0768880291436203	0.0378118948703793	0.184953000853043	1.0	Exon
e103548	ENSG00000135766	EGLN1	0.183351	rs1614148	rs1339890	2.0725268756211697	0.0382163325392192	0.1858723145210312	1.0	Exon
e215189	ENSG00000114853	ZBTB47	0.055928	rs4682937	rs339727	2.23681650731175	0.0252983352110578	0.14457709177162156	1.0	Exon
e33114	ENSG00000070785	EIF2B3	0.06039600000000001	rs2485651	rs263966	3.26207756666544	0.00110598876259574	0.017425173051243942	1.0	Exon
e833466	ENSG00000174485	DENND4A	0.088315	rs1955142	rs892650	0.7887602638846449	0.430252138067264	0.7122478946178062	1.0	Exon
e616858	ENSG00000175390	EIF3F	0.102701	rs4758302:8193949:T:C	rs7941782	1.3189905222116298	0.187172281054489	0.4732305199473105	1.0	Exon
e694236	ENSG00000123106	CCDC91	0.074698	rs2052675	rs11049545	1.17801059259273	0.238792383357882	0.5348306149495465	1.0	Exon
e1094665	ENSG00000149654	CDH22	0.139037	rs16992455	rs6063161	-0.5797652222806771	0.562072953252208	0.7999477632584308	1.0	Exon
e118898	ENSG00000115295	CLIP4	0.144173	rs7601413	rs2084262:29278906:C:T	1.38131409463054	0.16718240635642198	0.4472754297605839	1.0	Exon
e488810	ENSG00000120913	PDLIM2	0.087116	rs4872471	rs2280104:22525980:T:C	4.18749641501786	2.8204847468855898e-05	0.001045221328688578	1.0	Exon
e858427	ENSG00000063854	HAGH	0.201522	rs1626051	rs2492883:1902105:A:G	-2.30548238515381	0.0211395721671003	0.13013812115410195	1.0	Exon
e857154	ENSG00000007516	BAIAP3	0.262038	rs2887538	rs2294605	-0.845345039232925	0.397918221134156	0.6870862559382338	1.0	Exon
e208993	ENSG00000033867	SLC4A7	0.091854	rs9872426	rs1868110:27010197:T:G	-0.0612397099766315	0.951168305075347	0.9828529451427178	1.0	Exon
e432507	ENSG00000070882	OSBPL3	0.09178	rs2237326	rs10242160	-0.203366864338401	0.83884829704732	0.9417923289496366	1.0	Exon
e693746	ENSG00000029153	ARNTL2	0.390754	rs2881007	12:27522923:G:A	0.8424702197122909	0.39952480226762704	0.6884106252388752	1.0	Exon
e721364	ENSG00000080371	RAB21	0.07785700000000001	12:71342952:C:T	rs12310799	2.46199999999999	0.0138164666755316	0.10029326655935362	1.0	Exon
e734548	ENSG00000111237	VPS29	0.07543	rs4766428	12:110857694:A:G	-6.47216465356178	9.6608760897858e-11	2.118254425753201e-08	3.8128579663557616e-06	Exon
e645942	ENSG00000175115	PACS1	0.092242	rs2241303	rs9326370:65992008:T:C	1.56979376002352	0.116463099756436	0.366452519264334	1.0	Exon
e494984	ENSG00000197140	ADAM32	0.214157	rs7818205	rs4585712	1.5348751598443202	0.124814496233291	0.3817166774768923	1.0	Exon
e866244	ENSG00000140650	PMM2	0.106255	rs4985012	rs8057024	-0.5579508631632111	0.5768779379443371	0.8086689755645128	1.0	Exon
e59639	ENSG00000116874	WARS2	0.102825	rs1146304:119069497:G:A	rs984225	-1.9128157227257097	0.0557716476201216	0.2353153321170985	1.0	Exon
e251513	ENSG00000158092	NCK1	0.040159	rs7616204	rs9819572	-3.89999425656114	9.61949699918722e-05	0.002833229015424792	1.0	Exon
e443029	ENSG00000213462	ERV3-1	0.172521	rs17710392	rs12668784:64876079:G:A	-1.47554900220481	0.140065004253474	0.40575055217791095	1.0	Exon
e417881	ENSG00000120253	NUP43	0.118451	rs7763849:150206380:C:T	rs9766004	-1.31643446979086	0.18802825938495696	0.4739676383180748	1.0	Exon
e840820	ENSG00000140398	NEIL1	0.050953	rs2168519	rs4886705	2.10504486134246	0.0352874031885874	0.17738050188817509	1.0	Exon
e1009524	ENSG00000079313	REXO1	0.13585	rs2523177	rs2289286	3.3261284080043705	0.0008806135004979699	0.014646090612791141	1.0	Exon
e496290	ENSG00000070718	AP3M2	0.090703	rs2084706	rs12547064	2.48578321092588	0.0129266685037284	0.0954924366760415	1.0	Exon
e1038129	ENSG00000196268	ZNF493	0.277416	rs488125	rs12981869	3.66859683576333	0.000243885319155951	0.005837126677457803	1.0	Exon
e721908	ENSG00000180481	GLIPR1L2	0.454197	rs1589968	rs11180483	-0.07715715886742	0.93849852227411	0.9791547197771802	1.0	Exon
e746472	ENSG00000185684	EP400NL	0.237256	12:131676396:C:A	rs6598199	1.66449818762864	0.0960129129462678	0.3271199681158662	1.0	Exon
e618760	ENSG00000133800	LYVE1	0.091139	rs16908503:10912861:A:G	rs17294693:10232713:A:G	0.304250950748432	0.7609367104306259	0.9082132987741712	1.0	Exon
e202868	ENSG00000163702	IL17RC	0.06966499999999999	rs6442165	rs708567	-0.403742765934102	0.6864018878424599	0.8715087442676916	1.0	Exon
e654200	ENSG00000054967	RELT	0.153316	rs11235995	rs17851510	2.93198539861485	0.0033680258165555603	0.03874260416846352	1.0	Exon
e323477	ENSG00000183666	GUSBP1	0.449449	rs16888770	rs4568331	-0.529915723485434	0.5961703639892121	0.8213359356359631	1.0	Exon
e1124737	ENSG00000100058	CRYBB2P1	0.374548	rs6004447:25539631:A:G	rs7292626	-2.4507546760639705	0.0142557075835777	0.10248898050391833	1.0	Exon
e442877	ENSG00000234444	ZNF736	0.071449	rs17710392	rs1842055:63907410:C:T	-1.12472391955851	0.260706042437818	0.5568348759151668	1.0	Exon
e1020757	ENSG00000130816	DNMT1	0.118783	rs749259	rs8100379	0.460365790282621	0.6452536854327341	0.8491959085336254	1.0	Exon
e699589	ENSG00000079337	RAPGEF3	0.117851	12:47838778:T:C	rs12422983	0.709049026906198	0.478294053198629	0.745766095037543	1.0	Exon
e258858	ENSG00000068885	IFT80	0.04166	rs9879687	rs7634826	0.106779464287125	0.914963939441938	0.9718890330025088	1.0	Exon
e1120690	ENSG00000241973	PI4KA	0.182889	rs595272	rs2072515	1.04295749691165	0.296967978274086	0.5956716405033214	1.0	Exon
e756775	ENSG00000237152	DLEU7-AS1	0.426548	rs9562985	rs2761843	0.17892292831450696	0.857998219098718	0.9490909418192524	1.0	Exon
e696949	ENSG00000188906	LRRK2	0.143375	rs11172357	rs732374	0.9639691342444	0.335061400826379	0.6342870195351665	1.0	Exon
e854859	ENSG00000197562	RAB40C	0.08314400000000001	rs7195617	rs2269557	-0.233129448439371	0.8156608882810842	0.9320397884512388	1.0	Exon
e213379	ENSG00000114742	WDR48	0.08932799999999999	rs6771881	rs12636980	-0.94314587920735	0.345606291449639	0.6436921127546471	1.0	Exon
e827191	ENSG00000259935		0.072531	rs12902679:52881317:A:G	rs11636443	-1.25685985145975	0.20880438880400304	0.4974876434003977	1.0	Exon
e431892	ENSG00000136235	GPNMB	0.24784	rs227932	rs858239:23286315:G:A	0.7279987443592622	0.46661435492919	0.7378743787959909	1.0	Exon
e761142	ENSG00000102595	UGGT2	0.07123	rs12867610	rs1189452	-0.8059173511147879	0.420290505898358	0.7041177263048856	1.0	Exon
e608818	ENSG00000185187	SIGIRR	0.28620100000000004	rs4074376	rs7395012	-0.232335306077274	0.8162775922916929	0.932130707696498	1.0	Exon
e1128768	ENSG00000167065	DUSP18	0.210166	rs2299825	rs8630	-0.261182354237142	0.7939518852473791	0.92265751345706	1.0	Exon
e128557	ENSG00000173209	AHSA2	0.271073	rs10189857	rs2167565:61476458:C:T	1.63237293255994	0.102600947613107	0.3401958833442405	1.0	Exon
e28508	ENSG00000043514	TRIT1	0.206564	rs12142033	rs12123609	-2.7839858420462003	0.0053695377942042394	0.053041366058726516	1.0	Exon
e740355	ENSG00000089041	P2RX7	0.177054	12:121639657:C:T	rs504677	1.13135796002177	0.257904458341271	0.5545662184702359	1.0	Exon
e103535	ENSG00000010072	SPRTN	0.06122200000000001	rs1614148	rs2355873	-2.2540966311233	0.0241900895684495	0.14112494678462625	1.0	Exon
e823354	ENSG00000171763	SPATA5L1	0.115647	rs1720725	rs1365610:45694610:C:T	-0.8317958608741299	0.405524180635887	0.6931795589742541	1.0	Exon
e820472	ENSG00000168806	LCMT2	0.053467	rs12899865:43741017:G:A	rs16957680	-3.9744370886514	7.05459055848109e-05	0.002222633320537188	1.0	Exon
e259281	ENSG00000169251	NMD3	0.157804	rs2063836	rs4856703	0.30347782370219	0.7615257452109521	0.9084383777821909	1.0	Exon
e112226	ENSG00000134324	LPIN1	0.214352	rs2716613	rs3795974	-2.30190203820439	0.0213406972530538	0.1309085257839713	1.0	Exon
e661355	ENSG00000042429	MED17	0.130933	rs672392	rs652961:93476766:G:A	-2.17685653703813	0.0294912731499638	0.15878294494724082	1.0	Exon
e739963	ENSG00000167272	POP5	0.07696900000000001	rs10774563	rs1167706	0.742	0.4580873355921111	0.7317078537101627	1.0	Exon
e384409	ENSG00000204351	SKIV2L	0.093505	rs497309	rs521977:31836827:T:G	5.21122805927832	1.87594671013607e-07	1.5234154075913635e-05	0.007403798880894027	Exon
e664362	ENSG00000170290	SLN	0.118447	rs489243	rs561202	0.154783855689381	0.876991719105915	0.9572417937784417	1.0	Exon
e664364	ENSG00000170290	SLN	0.118447	rs489243	rs561202	0.16403274108031	0.8697053692362641	0.9537779483357816	1.0	Exon
e788393	ENSG00000100554	ATP6V1D	0.034095	rs8015454	rs9743912	-0.928017944662455	0.35339826136975805	0.6502354670893826	1.0	Exon
e657731	ENSG00000246174	KCTD21-AS1	0.122525	rs7102408	rs10793289	-2.64038431488971	0.00828120597463729	0.07124046830158227	1.0	Exon
e135041	ENSG00000225439	BOLA3-AS1	0.094969	rs6756885	rs1667601	-1.88648645570919	0.0592294318848152	0.24434075344392195	1.0	Exon
e709075	ENSG00000123415	SMUG1	0.150103	rs10783580	rs2279402	-0.9013918457821508	0.3673800153958821	0.6620120111236086	1.0	Exon
e1018599	ENSG00000267855	NDUFA7	0.188431	rs8111372	rs3760685:8389011:C:A	0.201074094995704	0.8406406375030491	0.9426247703023792	1.0	Exon
e280006	ENSG00000155275	TRMT44	0.078944	rs7660199	rs2631735	1.17131732804176	0.241471248837498	0.537181995257851	1.0	Exon
e682853	ENSG00000139190	VAMP1	0.13635	rs4149570	rs2532520	-0.32587785879896897	0.744516768189192	0.8993585727877951	1.0	Exon
e877081	ENSG00000169180	XPO6	0.09306	rs205381:28038778:T:C	rs739591:28072840:G:A	0.23492160571621304	0.8142695798468199	0.9314794586009116	1.0	Exon
e1036487	ENSG00000064545	TMEM161A	0.06270099999999999	rs4808203	rs8182472	-1.98040115025654	0.0476584708172436	0.21337911148543995	1.0	Exon
e386620	ENSG00000204248	COL11A2	0.21146	rs9461856:33395199:G:A	rs2581	1.69569407568661	0.0899438310609642	0.31517474744589136	1.0	Exon
e1128739	ENSG00000100036	SLC35E4	0.196245	rs2299825	rs5997722:31049933:G:A	0.8232467968073149	0.410367661861635	0.6962718933275933	1.0	Exon
e1007698	ENSG00000099817	POLR2E	0.143897	rs1046040	rs2072102	-1.4508173127009698	0.14683073749805406	0.4171743371129291	1.0	Exon
e1008047	ENSG00000099624	ATP5D	0.14497000000000002	rs1046040	rs2302109	-1.94872972552004	0.0513277099415437	0.2237409684407892	1.0	Exon
e1022622	ENSG00000099203	TMED1	0.118264	rs281440	rs2304087	1.84918511798307	0.0644310868918673	0.25633714798292834	1.0	Exon
e118839	ENSG00000189350	FAM179A	0.117079	rs7601413	rs10197378	-0.271617931514136	0.785915810294894	0.9194427256772876	1.0	Exon
e617764	ENSG00000175348	TMEM9B	0.078663	rs7395347	rs2742552	0.244693199618318	0.8066939939258879	0.9287028720107642	1.0	Exon
e794414	ENSG00000089916	GPATCH2L	0.153817	rs4643246:76604029:G:A	rs12433257	-2.81890569693932	0.0048187673010001	0.04930789706135092	1.0	Exon
e864277	ENSG00000103415	HMOX2	0.235431	rs2270366:4558615:G:A	rs1659505	-3.24797448447451	0.00116229693023891	0.018102751754435303	1.0	Exon
e88561	ENSG00000000971	CFH	0.041741	rs7524776	rs3855964	1.16	0.24604880610268695	0.5423069684045421	1.0	Exon
e726500	ENSG00000028203	VEZT	0.074028	12:95179503:C:T	12:95552951:T:G	-2.2060552574393704	0.0273801309533754	0.15213453869306867	1.0	Exon
e746466	ENSG00000185684	EP400NL	0.237576	12:131676396:C:A	rs6598199	1.66437163154629	0.0960381855869091	0.3271199681158662	1.0	Exon
e843134	ENSG00000140403	DNAJA4	0.098921	rs2656073:78742276:T:G	rs41422846:78548078:T:C	-0.4260353951872321	0.670082054664695	0.862407000673736	1.0	Exon
e223607	ENSG00000004534	RBM6	0.056758	rs2624847	rs2856236	2.7369999999999903	0.00620022930380633	0.05841595844672344	1.0	Exon
e417834	ENSG00000131023	LATS1	0.075683	rs3763163	rs12529698	1.99639972935693	0.0458904302571719	0.2086106439714125	1.0	Exon
e780671	ENSG00000087299	L2HGDH	0.10736	rs11157691	rs2297995	0.318534016680238	0.7500798957186758	0.9024602397441996	1.0	Exon
e1055374	ENSG00000176222	ZNF404	0.094973	rs346043:44194781:C:T	rs8104290	0.568111043195055	0.5699595696640021	0.8048844150143648	1.0	Exon
e674031	ENSG00000110002	VWA5A	0.23135	rs11219769:124620147:G:T	rs11219443:123951081:T:C	-0.616975758840177	0.5372507150837921	0.7836089276104816	1.0	Exon
e55924	ENSG00000156171	DRAM2	0.262842	rs1389724	rs1144599	3.4653257286982995	0.0005295896310647902	0.0102407221799285	1.0	Exon
e729909	ENSG00000185480	PARPBP	0.05478	12:101838644:C:T	rs9804869	-1.60154650384752	0.109255928648924	0.3532981348617029	1.0	Exon
e1120724	ENSG00000241973	PI4KA	0.6181800000000001	rs595272	rs165699	0.206765580937904	0.836192937686296	0.9404430260932704	1.0	Exon
e672757	ENSG00000196914	ARHGEF12	0.097502	rs477863	rs17123861:120256337:T:C	-1.3809085908193002	0.16730706817947194	0.4474256714893088	1.0	Exon
e356750	ENSG00000013561	RNF14	0.09365	rs2961693	rs17577583	-0.6342040196116141	0.525947684658024	0.7762443806863174	1.0	Exon
e735805	ENSG00000198270	TMEM116	0.111413	12:112448485:T:C	rs11066119	0.524951605415443	0.5996168336601079	0.8230774842891149	1.0	Exon
e568710	ENSG00000151655	ITIH2	0.220249	rs2692776:7304826:T:C	rs1980857	-0.771631055684409	0.44033297530105	0.7190459487859052	1.0	Exon
e376449	ENSG00000228412		0.33412600000000003	rs4712392	rs17483277	2.2266367898577	0.0259715580934821	0.1469983483831146	1.0	Exon
e112310	ENSG00000134324	LPIN1	0.214252	rs2716613	rs3795974	-2.29961227784796	0.0214701958800097	0.13135934716404996	1.0	Exon
e283313	ENSG00000053900	ANAPC4	0.118599	rs7654693	rs315677:25381781:A:G	-0.437327159180455	0.661874101585075	0.8586610074044492	1.0	Exon
e790086	ENSG00000213463	SYNJ2BP	0.15093099999999998	rs10136228	rs3859	1.53105890350757	0.125754835480059	0.38315411167547214	1.0	Exon
e689670	ENSG00000182993	C12orf60	0.187027	12:14707128:C:T	rs11610238	1.87719003295454	0.06049205309512001	0.24742873453260456	1.0	Exon
e123929	ENSG00000138095	LRPPRC	0.184653	rs6754878	rs6741066	1.01030500848824	0.312349182314448	0.6113763375520985	1.0	Exon
e285854	ENSG00000163697	APBB2	0.142479	rs6829898	rs12649306:40947139:A:G	-0.5805773319961249	0.561525353455432	0.7995425761175242	1.0	Exon
e275672	ENSG00000163945	UVSSA	0.095417	rs1265922	rs10002248:1118743:A:G	-0.22600513303870606	0.821197428026427	0.9338774139145228	1.0	Exon
e671893	ENSG00000172350	ABCG4	0.059176	rs7117266	rs533993	-0.457966620774545	0.646976422415424	0.8503186407629137	1.0	Exon
e721082	ENSG00000127324	TSPAN8	0.055191	12:71342952:C:T	rs10784870	-3.86548975757182	0.00011086650185576202	0.003189189671094285	1.0	Exon
e1079636	ENSG00000125779	PANK2	0.099178	rs16989193	rs7269320	3.01178770015715	0.00259714164788457	0.032509162517304256	1.0	Exon
e853666	ENSG00000103148	NPRL3	0.21495100000000006	rs7195617	rs12927713	-1.84434756496798	0.0651325037232746	0.25801310091804464	1.0	Exon
e910997	ENSG00000141252	VPS53	0.156108	rs11654695	rs3744731	-1.2225799483305202	0.22148839043785892	0.5148711453298963	1.0	Exon
e1070100	ENSG00000197497	ZNF665	0.251491	rs2290747	rs6509728	-0.243630640149094	0.807516895789932	0.9290410938666648	1.0	Exon
e659933	ENSG00000280339		0.103797	rs17149664	rs7119097	-2.418	0.0156060768153947	0.1082921799133906	1.0	Exon
e46225	ENSG00000137959	IFI44L	0.163518	rs17391694	rs273259	0.23930824105817	0.8108665755998491	0.9304376142251056	1.0	Exon
e276063	ENSG00000109685	WHSC1	0.113228	rs4074691	rs495367	0.0521925073997014	0.958375303027174	0.9858678165014958	1.0	Exon
e96988	ENSG00000203705	TATDN3	0.07835800000000001	rs11119986:212769955:G:A	rs12753524:212887790:A:C	0.6461429938485971	0.518186753843492	0.7709026579946887	1.0	Exon
e30597	ENSG00000243710	CFAP57	0.155546	rs17378108	rs603560	-0.51206840450198	0.608603136274353	0.8285640696623023	1.0	Exon
e111584	ENSG00000243819	RN7SL832P	0.09762	rs17364812	rs2287059	0.54859889532563	0.58328074411097	0.8131057972886785	1.0	Exon
e138757	ENSG00000115525	ST3GAL5	0.057973	rs6743051	rs2164878:86153855:C:T	1.22290158449535	0.221366870038779	0.5147705785894703	1.0	Exon
e1047201	ENSG00000196218	RYR1	0.267724	rs4803828	rs7246912	1.09066664736588	0.27541959156617	0.5736760182201299	1.0	Exon
e237267	ENSG00000114021	NIT2	0.185884	rs2118172	rs1486308:100093054:T:G	0.832549717216769	0.405098727549144	0.692902465120138	1.0	Exon
e362208	ENSG00000170624	SGCD	0.18532	rs7729019:155844242:C:T	rs157293:156017161:G:A	2.58643345374129	0.009697489402270141	0.07930601206783995	1.0	Exon
e1137877	ENSG00000100227	POLDIP3	0.117821	rs134873	rs137121	0.849678861057882	0.395503654157392	0.6855807412377306	1.0	Exon
e386575	ENSG00000224557	HLA-DPB2	0.386115	rs3891175	rs1799910	4.03564452371608	5.44526081103665e-05	0.0017999004056045516	1.0	Exon
e567094	ENSG00000107959	PITRM1	0.302181	rs4881155	rs4609511	-0.463429487660773	0.643056546332011	0.8481209510215002	1.0	Exon
e279379	ENSG00000184985	SORCS2	0.197332	rs10008382:7794135:C:T	rs3892041	0.16471274375581502	0.869170085924135	0.9537779483357816	1.0	Exon
e1015757	ENSG00000125648	SLC25A23	0.346604	rs4807846	rs2860185	-1.31994793700861	0.18685240106777296	0.472906484092715	1.0	Exon
e927684	ENSG00000154803	FLCN	0.139193	rs4925114	rs7208065:17120204:T:C	1.40375023252972	0.160393238437458	0.43708291834374907	1.0	Exon
e1079910	ENSG00000278816		0.116523	rs6052956	rs13044359:5276448:A:G	-0.0899830039101766	0.928300720946999	0.9755958079453404	1.0	Exon
e878201	ENSG00000196502	SULT1A1	0.162859	rs6565300:28993049:A:C	rs4788073	-1.5959681620099395	0.110495901804399	0.3557110304534142	1.0	Exon
e696441	ENSG00000139117	CPNE8	0.129684	rs17523988	rs10160990	0.364865486555977	0.715211818559417	0.8860192750497241	1.0	Exon
e901541	ENSG00000166747	AP1G1	0.056580999999999985	rs1465463:71359600:T:C	rs11861296	0.7638586533427649	0.44495147924673706	0.7222133195250947	1.0	Exon
e234723	ENSG00000163412	EIF4E3	0.15602	rs6779258:71549639:T:C	rs6804667	1.138	0.255120482335193	0.5515227344442828	1.0	Exon
e390223	ENSG00000112130	RNF8	0.165575	rs3734316	rs2284923	-1.35337857212955	0.17593471938960198	0.4593763846565725	1.0	Exon
e125555	ENSG00000162869	PPP1R21	0.130654	rs2471403	rs11691302	3.4285159859670298	0.0006068907929121071	0.01129818817163308	1.0	Exon
e1040036	ENSG00000131941	RHPN2	0.085618	rs8112050	rs8109698	-0.159222973945151	0.8734932041642621	0.9554637527611048	1.0	Exon
e426935	ENSG00000157954	WIPI2	0.129457	rs4724690	rs1134489	3.28696321978172	0.0010127406014256	0.016360963289588273	1.0	Exon
e443027	ENSG00000213462	ERV3-1	0.174507	rs17710392	rs12668784:64876079:G:A	-1.4741994819532498	0.140427889319142	0.4064735979287552	1.0	Exon
e443031	ENSG00000213462	ERV3-1	0.174507	rs17710392	rs12668784:64876079:G:A	-1.4741994819532498	0.140427889319142	0.4064735979287552	1.0	Exon
e864271	ENSG00000103415	HMOX2	0.235296	rs2270366:4558615:G:A	rs1659505	-3.2468879830689	0.00116674300842563	0.018157668104705968	1.0	Exon
e215314	ENSG00000244607	CCDC13	0.372767	rs9311317	rs13095730:42789316:G:A	-0.561134915127243	0.5747055677585361	0.8073288714264512	1.0	Exon
e348575	ENSG00000113396	SLC27A6	0.10277	rs30302	rs17163689	2.12118048077703	0.0339066172281427	0.17327365818245605	1.0	Exon
e526024	ENSG00000096968	JAK2	0.092839	rs461130:4834597:G:A	rs10974993	-0.0562097814258135	0.9551746890331791	0.984600697540818	1.0	Exon
e32084	ENSG00000117410	ATP6V0B	0.395516	rs3001723	rs3762423	-1.3565704049532	0.174917750654228	0.4579725928798206	1.0	Exon
e216358	ENSG00000011376	LARS2	0.206645	rs6803765:45393792:C:A	rs12638088:45537973:C:T	1.25824720462217	0.208302368147543	0.4968231887811047	1.0	Exon
e1015703	ENSG00000125648	SLC25A23	0.351046	rs4807846	rs2860185	-1.32141306657983	0.186363671560254	0.4720518535308521	1.0	Exon
e433578	ENSG00000106066	CPVL	0.363872	rs41276	rs245914	-1.43105785868151	0.152413633590051	0.4253205739163221	1.0	Exon
e258198	ENSG00000168827	GFM1	0.085075	rs2621310:159022701:C:A	rs6441215	-0.420221638874206	0.674323548418588	0.8648783884101552	1.0	Exon
e668134	ENSG00000109917	ZPR1	0.109674	rs2238005	rs3741298:116657561:C:T	0.41651938586955	0.6770299848183511	0.8665394676795862	1.0	Exon
e790047	ENSG00000133983	COX16	0.291708	rs10136228	rs11623369	1.3294772514036202	0.183690566090196	0.4684747435148825	1.0	Exon
e78979	ENSG00000158887	MPZ	0.226372	rs10800309	rs7550839	0.538681229247786	0.590106827868687	0.8172642409136772	1.0	Exon
e119823	ENSG00000152683	SLC30A6	0.081735	rs6751050	rs682895	-1.44739415934281	0.14778656064871398	0.4185784071015334	1.0	Exon
e13825	ENSG00000173436	MINOS1	0.470598	rs2314146:19824008:A:G	rs728611	1.32761719463947	0.184304601244051	0.4691787071605609	1.0	Exon
e154136	ENSG00000152117		0.061202	rs3814391	rs12993519:131066450:T:C	2.52510984310265	0.0115662131392363	0.08879279011208696	1.0	Exon
e655171	ENSG00000077514	POLD3	0.060776	rs539343	rs1655475	1.27682466415575	0.20166415587603	0.4889854671745274	1.0	Exon
e114060	ENSG00000219626	FAM228B	0.145359	rs12617382:23734902:A:G	rs2551326	-1.96493631088411	0.0494216094223749	0.2182123351525935	1.0	Exon
e635830	ENSG00000110446	SLC15A3	0.066562	rs1692120	rs10897122	-0.1477108654578	0.8825709563112809	0.9594917205943676	1.0	Exon
e407345	ENSG00000155085	AK9	0.149844	rs1260752	rs9487156	-0.430211967840812	0.667041457045734	0.8610625101466601	1.0	Exon
e138940	ENSG00000132300	PTCD3	0.05633	rs6743051	rs1019592	-0.3999262165003111	0.6892108621008209	0.8729473672721068	1.0	Exon
e1056374	ENSG00000130202	NECTIN2	0.128115	rs2571101:44843754:G:A	rs2075642	0.3648116160663569	0.715252033472078	0.886027997647285	1.0	Exon
e627018	ENSG00000149090	PAMR1	0.105377	rs10836406:35510792:T:C	rs10501140	-0.955271850969838	0.3394402386961289	0.6384847917557964	1.0	Exon
e241531	ENSG00000181722	ZBTB20	0.594146	rs6438256:115130198:C:A	rs7643617	-0.892661033033891	0.372038723944536	0.6657620844274831	1.0	Exon
e252281	ENSG00000158234	FAIM	0.047835	rs537894:138348595:G:A	rs1479930:138209344:C:T	-1.48377125903743	0.13786961433116698	0.402731113078837	1.0	Exon
e608634	ENSG00000142102	ATHL1	0.440517	rs4074376	rs936466	-2.40710668553835	0.0160794718427523	0.1105397169862228	1.0	Exon
e488755	ENSG00000120913	PDLIM2	0.08620599999999999	rs4872471	rs2280104:22525980:T:C	4.18674607676187	2.8298210575473304e-05	0.001046715535878355	1.0	Exon
e923197	ENSG00000133026	MYH10	0.059864	rs1017346	rs8065812	1.87	0.0614838178589321	0.24962265604757505	1.0	Exon
e55960	ENSG00000156171	DRAM2	0.16466	rs1389724	rs1282129	2.33769974778636	0.019402829272737	0.12387552191797495	1.0	Exon
e678655	ENSG00000060237	WNK1	0.126632	rs10774343	rs10774466	-0.191473305257204	0.8481547929269971	0.9452507674962978	1.0	Exon
e701380	ENSG00000167535	CACNB3	0.197212	rs11168749	rs11168749	-3.10397756721564	0.00190937807494802	0.026174860883630947	1.0	Exon
e294048	ENSG00000156219	ART3	0.126877	rs7664140	rs2008051	-1.13371953806085	0.256912211370086	0.5536122591068757	1.0	Exon
e623610	ENSG00000109854	HTATIP2	0.193362	rs2585755	rs10833312	1.37692295764219	0.16853606848294594	0.4484031963608217	1.0	Exon
e671390	ENSG00000160695	VPS11	0.149243	rs7117266	rs3825061	1.0183489015957	0.308512176515324	0.6070118186614634	1.0	Exon
e56402	ENSG00000260948		0.121066	rs1389724	rs7521484	0.145824745988165	0.8840597402461641	0.9599794657716272	1.0	Exon
e98951	ENSG00000154305	MIA3	0.167032	rs12043288:222906294:A:G	rs2088514:222831372:A:G	2.14482029757527	0.0319672176860445	0.1665661809927391	1.0	Exon
e417753	ENSG00000055211	GINM1	0.07601000000000001	rs11751562	rs17729786	-0.933655748111905	0.350481498533666	0.6476170842562009	1.0	Exon
e371033	ENSG00000161010	C5orf45	0.101116	rs307806	rs13176402:179504036:G:A	-0.5660264231344029	0.571375818432749	0.8055207906738039	1.0	Exon
e328688	ENSG00000112996	MRPS30	0.054663	rs16902086	rs7703618	-4.5146762062105585	6.34135781563787e-06	0.00030262922480021745	0.25027436890977983	Exon
e858179	ENSG00000138834	MAPK8IP3	0.139528	rs1626051	rs36118556	1.1080364806819198	0.267846061190757	0.5649962852493643	1.0	Exon
e113585	ENSG00000118961	LDAH	0.21042	rs4666420:20751163:C:T	rs13385191	-0.0990061928099443	0.9211333531140709	0.9738391196065832	1.0	Exon
e273409	ENSG00000214135		0.085337	rs2686085	rs9838354:197451997:G:A	0.41837788004798704	0.6756708566706771	0.8655450425487029	1.0	Exon
e805375	ENSG00000126214	KLC1	0.15611	rs8017993:104047734:A:G	rs8007903	2.12676669823882	0.0334394725635867	0.1716867000997888	1.0	Exon
e1083503	ENSG00000089101	CFAP61	0.087991	rs6112923	rs2255255	-0.009650191353147021	0.9923003808167528	0.9978345296846594	1.0	Exon
e221882	ENSG00000233276	GPX1	0.080867	rs6795772	rs4625	-2.88631608425423	0.0038978048180843203	0.04249012854147653	1.0	Exon
e869027	ENSG00000179889	PDXDC1	0.101568	rs4985147	rs16966952	2.4873127036719	0.0128712208055404	0.09514674499574133	1.0	Exon
e575680	ENSG00000099250	NRP1	0.086255	rs2804492	rs10827239	-0.0671853226809205	0.946434169526057	0.9816647112099756	1.0	Exon
e575715	ENSG00000099250	NRP1	0.086255	rs2804492	rs10827239	-0.0671853226809205	0.946434169526057	0.9816647112099756	1.0	Exon
e39280	ENSG00000184313	MROH7	0.144144	rs4601533:54819977:A:C	rs605970	-1.62809079331259	0.10350563543702	0.3420637799656527	1.0	Exon
e1056528	ENSG00000234906	APOC2	0.234766	rs2571101:44843754:G:A	rs1132899	3.29955980692104	0.0009683659125829721	0.01577972645413384	1.0	Exon
e262512	ENSG00000171109	MFN1	0.098834	rs17693325:179819447:T:C	rs13087067	0.375901266351877	0.7069902990338199	0.8819668784008525	1.0	Exon
e661757	ENSG00000150316	CWC15	0.094384	rs2097046:95224989:T:C	rs16921241	0.220896831558538	0.825172764536807	0.9356799226903088	1.0	Exon
e661767	ENSG00000150316	CWC15	0.094384	rs2097046:95224989:T:C	rs16921241	0.224734107257147	0.822186129467129	0.9342190569152008	1.0	Exon
e661773	ENSG00000150316	CWC15	0.094384	rs2097046:95224989:T:C	rs16921241	0.21696192280960694	0.828238019309117	0.936749823238684	1.0	Exon
e1030638	ENSG00000186204	CYP4F12	0.157339	rs2189784	rs1290627	0.455190293544152	0.6489723429473859	0.8513799436306512	1.0	Exon
e830339	ENSG00000129003	VPS13C	0.160097	rs8042151:61862802:G:A	rs1436958	-2.4319208775364	0.0150189877942377	0.1057734459805816	1.0	Exon
e285036	ENSG00000163682	RPL9	0.486179	rs4975019	rs2249563	-0.841903609651514	0.3998419096897349	0.6885662208624125	1.0	Exon
e434260	ENSG00000196295		0.418486	rs11975645:30114617:T:C	rs38494	-0.182918641124941	0.85486185616357	0.9483313312846721	1.0	Exon
e264259	ENSG00000053524	MCF2L2	0.104545	rs10470523	rs16857430	-0.959504781802779	0.33730451189173805	0.6364391246752031	1.0	Exon
e134625	ENSG00000116127	ALMS1	0.050411	rs11899902	rs17009372	2.12815558130858	0.0333241862593716	0.17127303803862728	1.0	Exon
e917179	ENSG00000129197	RPAIN	0.16884100000000002	rs8072032	rs2189337	2.742	0.00610663416094308	0.057837900271164026	1.0	Exon
e705449	ENSG00000050438	SLC4A8	0.126192	rs4768933	12:51879826:G:T	0.482577503705754	0.629395755527905	0.8400244253971739	1.0	Exon
e382128	ENSG00000204482	LST1	0.056163	rs497309	rs2256965	1.07427117885385	0.282701158544288	0.5795131472636688	1.0	Exon
e618532	ENSG00000133812	SBF2	0.162024	rs11042759	rs16907417	0.5473313873748	0.5841510839115179	0.8134324853380489	1.0	Exon
e655787	ENSG00000149273	RPS3	0.219941	rs11236414	rs3133187	0.022421088639186	0.98211205827789	0.9948313793320412	1.0	Exon
e99535	ENSG00000143514	TP53BP2	0.08538899999999999	rs12088254:223967351:C:T	rs3738370	-0.13063714000594598	0.8960623610059291	0.9646312047712248	1.0	Exon
e208975	ENSG00000033867	SLC4A7	0.092408	rs9872426	rs1868110:27010197:T:G	-0.0519721391174844	0.958550893165189	0.9858886535940428	1.0	Exon
e862887	ENSG00000122390	NAA60	0.220768	rs7184777	rs40363	1.14588055733755	0.25184457701831603	0.5487825707366321	1.0	Exon
e804229	ENSG00000022976	ZNF839	0.091227	rs10148201	rs762105	-2.44228841473454	0.0145944818447561	0.10393367285582623	1.0	Exon
e276490	ENSG00000130997	POLN	0.106367	rs4257708	rs11937432	1.14136049485632	0.253719937265151	0.5505286032241308	1.0	Exon
e386636	ENSG00000204248	COL11A2	0.108854	rs9461856:33395199:G:A	rs2076311	2.95250658463175	0.00315205347523286	0.03705751996038585	1.0	Exon
e797809	ENSG00000275198		0.233397	rs6575129	rs7144433	-1.06529601610603	0.286741995052739	0.584440106026849	1.0	Exon
e726370	ENSG00000028203	VEZT	0.13833800000000002	12:95179503:C:T	rs7304978	-2.31475299980421	0.0206264534365573	0.12830011627747942	1.0	Exon
e370574	ENSG00000127022	CANX	0.20719	rs307806	rs12522926	-2.6448568783599	0.00817254759463518	0.07054810496882473	1.0	Exon
e827400	ENSG00000279145		0.323895	rs8032594:55557861:G:A	rs16976149:55485763:A:C	-0.7489512348220659	0.4538865980259481	0.7283408157873589	1.0	Exon
e1022900	ENSG00000127616	SMARCA4	0.078957	rs322129	rs8104480	-1.26663309380794	0.205286513496328	0.4934110716931112	1.0	Exon
e427137	ENSG00000155034	FBXL18	0.14121199999999998	rs4724690	rs13243500:5525065:C:A	-1.28	0.200545135908885	0.4875217048916517	1.0	Exon
e207856	ENSG00000114166	KAT2B	0.094909	rs9835991	rs4858753:20116904:A:G	-0.44996684219976096	0.652734349316211	0.8533677807228999	1.0	Exon
e407904	ENSG00000197498	RPF2	0.16083	rs12214886	rs13202203	1.40967729176797	0.15863499290865	0.4346301468327448	1.0	Exon
e71414	ENSG00000169231	THBS3	0.041416	rs10796933	rs9628662	0.706520045635531	0.4798647912437079	0.7466612519580698	1.0	Exon
e48545	ENSG00000117226	GBP3	0.425975	rs507241	rs10493821:89475135:C:T	-0.448690556969676	0.653654897575473	0.8538358986764809	1.0	Exon
e738208	ENSG00000089250	NOS1	0.078694	rs3825102	rs7977246	-2.18656566598244	0.0287742460758323	0.15617157676372145	1.0	Exon
e671872	ENSG00000172273	HINFP	0.085463	rs7117266	rs3809046	-0.331466831183646	0.7402918910939209	0.8978550156972366	1.0	Exon
e823042	ENSG00000137857	DUOX1	0.117135	rs10518985	rs2002813:45384178:A:G	-0.30734110196407	0.758583753728054	0.9072009122689194	1.0	Exon
e823076	ENSG00000137857	DUOX1	0.117135	rs10518985	rs2002813:45384178:A:G	-0.30734110196407	0.758583753728054	0.9072009122689194	1.0	Exon
e823139	ENSG00000137857	DUOX1	0.117135	rs10518985	rs2002813:45384178:A:G	-0.30734110196407	0.758583753728054	0.9072009122689194	1.0	Exon
e443024	ENSG00000152926	ZNF117	0.174905	rs17710392	rs12668784:64876079:G:A	-1.4770915531674098	0.13965109747432194	0.4052174331113988	1.0	Exon
e50961	ENSG00000122481	RWDD3	0.163605	rs259325	rs10747468:95686291:T:C	0.619719538025298	0.53544245015765	0.7826464895481736	1.0	Exon
e1135270	ENSG00000100321	SYNGR1	0.087466	rs4821901	rs1007337	-3.89682489305032	9.746203352492993e-05	0.002864135574928078	1.0	Exon
e608577	ENSG00000142102	ATHL1	0.440136	rs4074376	rs936466	-2.38661372050421	0.0170043473980432	0.1142692417327636	1.0	Exon
e73148	ENSG00000116580	GON4L	0.198122	rs11264431	rs822020	-1.15994866199712	0.246069708622103	0.5423069684045421	1.0	Exon
e102656	ENSG00000154358	OBSCN	0.13198900000000002	rs10799438	rs1620111	-0.366026104073768	0.714345596955542	0.8854887928340833	1.0	Exon
e92616	ENSG00000143850	PLEKHA6	0.227503	rs16776	rs17405885:204301822:T:C	-0.322986592978712	0.746705395628777	0.9003419226181533	1.0	Exon
e493891	ENSG00000085788	DDHD2	0.042489	rs7845911	rs11986274	-5.496689882596331	3.86986367422577e-08	3.782575556079561e-06	0.0015273190963066847	Exon
e1140503	ENSG00000184164	CRELD2	0.147769	rs9616204	rs9616380	2.96566851463887	0.00302025831249261	0.03609092696170267	1.0	Exon
e826280	ENSG00000104112	SCG3	0.270354	rs12148492:51653193:G:T	rs12904173	0.771693771968506	0.44029582030165904	0.7190447775828848	1.0	Exon
e274382	ENSG00000133256	PDE6B	0.19128	rs9332466	rs3822028:785041:T:C	0.0465302800258469	0.9628876002455858	0.9873338498812958	1.0	Exon
e1010368	ENSG00000130332	LSM7	0.11858699999999997	rs10423135	rs2270048	-0.7172683490330279	0.473208532890889	0.7424223686120516	1.0	Exon
e793655	ENSG00000119718	EIF2B2	0.094563	rs8009761	rs13712	-1.39823553594051	0.16204234880636498	0.4395626517621595	1.0	Exon
e232825	ENSG00000163634	THOC7	0.081901	rs704367	rs13059603	-3.5860647743509304	0.00033570560605313	0.007305503478902952	1.0	Exon
e533312	ENSG00000137098	SPAG8	0.17463199999999998	rs10123040	rs17204908	-1.74785673025981	0.0804888390119361	0.2950908508392088	1.0	Exon
e144058	ENSG00000135951	TSGA10	0.118034	rs7600204	rs11123756:99508012:C:T	0.9796812635659292	0.327243477581729	0.6260009091928977	1.0	Exon
e450814	ENSG00000182165	TP53TG1	0.32409	rs10227182	rs11976069	-0.954147778030788	0.3400088443533111	0.6389979289509886	1.0	Exon
e675514	ENSG00000064309	CDON	0.129381	rs11220153	rs7124748	-1.95040108642059	0.0511283324796859	0.2231656863385469	1.0	Exon
e701564	ENSG00000134285	FKBP11	0.117942	rs11168749	rs11168785	-0.567223312955115	0.570562470978362	0.8051195624478178	1.0	Exon
e258711	ENSG00000068885	IFT80	0.078773	rs9879687	rs7634826	0.3510756538554569	0.72553159229123	0.8911864787264904	1.0	Exon
e450807	ENSG00000182165	TP53TG1	0.322388	rs10227182	rs11976069	-0.8690525782135609	0.384818373023956	0.6759885564920516	1.0	Exon
e443681	ENSG00000272831		0.360387	rs1015680	rs1962050:66240008:A:G	0.5523397208807459	0.5807156213561421	0.8112827685835171	1.0	Exon
e220586	ENSG00000178252	WDR6	0.28612	rs7633840:48719638:T:C	rs7626445	2.6857424599441804	0.0072368846590958906	0.06461948571052885	1.0	Exon
e608604	ENSG00000142102	ATHL1	0.440489	rs4074376	rs936466	-2.41877840823518	0.0155727235156975	0.10813902195330806	1.0	Exon
e929416	ENSG00000176974	SHMT1	0.13301300000000002	rs2955382	rs7207306	-2.7002573963341003	0.00692858484899608	0.062833285440103	1.0	Exon
e98972	ENSG00000154305	MIA3	0.130866	rs12043288:222906294:A:G	rs1391558	1.8348939320646296	0.0665214069334571	0.2614770124743637	1.0	Exon
e107273	ENSG00000203666	EFCAB2	0.340777	rs3006014	rs2050632	-0.297274661424603	0.766256824954104	0.9105069810122924	1.0	Exon
e50014	ENSG00000223745	CCDC18-AS1	0.239822	rs4847377	rs2484486:93651500:G:A	1.00451251508675	0.315131641955953	0.6140164219533267	1.0	Exon
e608790	ENSG00000185187	SIGIRR	0.140993	rs4074376	rs3210908	0.6821503846502359	0.495143863914674	0.7569235781793043	1.0	Exon
e635833	ENSG00000110446	SLC15A3	0.06653200000000001	rs1692120	rs10897122	-0.141	0.887869942342851	0.9620459865595568	1.0	Exon
e657281	ENSG00000074201	CLNS1A	0.051208	rs579711	rs7109527	0.931619303619086	0.35153330343183503	0.6486980586957526	1.0	Exon
e426868	ENSG00000157954	WIPI2	0.129171	rs4724690	rs1134489	3.28581661875639	0.0010168718804417802	0.0164008510442974	1.0	Exon
e283239	ENSG00000053900	ANAPC4	0.076573	rs7654693	rs11724288	-0.0506350290513614	0.9596163494694672	0.9863063742418149	1.0	Exon
e50668	ENSG00000224081	LINC01057	0.385309	rs10874819	rs1539151:95090042:A:C	0.0835530688338838	0.933411782039154	0.9772126585426096	1.0	Exon
e294071	ENSG00000156219	ART3	0.125851	rs7664140	rs2008051	-1.13216875094222	0.257563495082855	0.5542066546960548	1.0	Exon
e898720	ENSG00000141076	UTP4	0.071398	rs8049057	rs8056018	-1.7400441932093105	0.0818512582757153	0.29815685102095096	1.0	Exon
e826747	ENSG00000197535	MYO5A	0.05909800000000001	rs12902679:52881317:A:G	rs11853179	2.768562196293069	0.00563042377772595	0.05485458781424589	1.0	Exon
e83138	ENSG00000162753	SLC9C2	0.267099	rs6695327	rs1475306	-2.94497786256878	0.00322977770638502	0.03769060814248894	1.0	Exon
e575250	ENSG00000165322	ARHGAP12	0.084025	rs1639134	rs1023207	-2.49441310082118	0.0126165615041044	0.09384695445397166	1.0	Exon
e110443	ENSG00000236790	LINC00299	0.398426	rs193930	rs453193	-1.29904450862652	0.193928655017668	0.4805151400578994	1.0	Exon
e622102	ENSG00000166788	SAAL1	0.130326	rs211130	rs11024482:18120647:T:C	1.50899651147345	0.13129967428372902	0.3920879811302129	1.0	Exon
e575446	ENSG00000216937	CCDC7	0.29882600000000004	rs1639134	rs11008960:32812853:T:C	-0.309611210092714	0.756856630504622	0.9060287129159488	1.0	Exon
e1077650	ENSG00000125818	PSMF1	0.125937	rs13045212	rs6514113	-0.917044337227282	0.359119407242793	0.6552879214297397	1.0	Exon
e902543	ENSG00000214331		0.34344	rs4888256	rs9930260:74480417:G:A	2.65028140316041	0.00804247529874097	0.0696086400804766	1.0	Exon
e902094	ENSG00000261701	HPR	0.7979569999999999	rs8062188	rs9937351	-1.67291921624589	0.0943432003080141	0.32380581672809744	1.0	Exon
e630717	ENSG00000134575	ACP2	0.057689	rs7102325	rs7120737	1.71470444346165	0.0863994284912378	0.3078486121831415	1.0	Exon
e108627	ENSG00000143727	ACP1	0.156169	rs2667215	rs3791221	-0.365816646431851	0.714501897536085	0.8854946983302391	1.0	Exon
e832658	ENSG00000090487	SPG21	0.123351	rs4777185	rs2946662	-0.570156631050952	0.5685714680400861	0.8041258186684763	1.0	Exon
e677944	ENSG00000166105	GLB1L3	0.102343	rs11223651:133841034:C:T	rs4936226	1.18996031619416	0.234061989777142	0.5294431768990407	1.0	Exon
e107660	ENSG00000227953	LINC01341	0.092186	rs12760011	rs4926469	-2.0332919464611203	0.0420230363464346	0.19718501670250085	1.0	Exon
e214508	ENSG00000182606	TRAK1	0.06288200000000001	rs4682937	rs4234445	1.2865974355220702	0.198234638020884	0.4852224298418648	1.0	Exon
e485897	ENSG00000078674	PCM1	0.08921799999999999	rs4298523	rs2237848	-1.0310988194181	0.302494481383574	0.6007745865140708	1.0	Exon
e130756	ENSG00000115956	PLEK	0.089349	rs1822469	rs12994570	-0.7461364882567572	0.455584969468099	0.7298007181502222	1.0	Exon
e446851	ENSG00000277072	STAG3L2	0.111164	rs10277880:75260671:G:A	rs17207196	-1.16629119043707	0.243496733784354	0.5399388288545865	1.0	Exon
e682817	ENSG00000139192	TAPBPL	0.213643	rs4149570	12:6569983:C:T	1.39281828939464	0.163674746306159	0.4419349965834283	1.0	Exon
e820494	ENSG00000168803	ADAL	0.495598	rs12899865:43741017:G:A	rs956391:43617493:T:C	1.77306133829223	0.0762185434603563	0.2851566266707633	1.0	Exon
e306461	ENSG00000164111	ANXA5	0.061086	rs11724927:121571185:T:C	rs2662716:121232370:T:C	-1.3521240804203	0.176335625148067	0.4597835268445895	1.0	Exon
e997588	ENSG00000101638	ST8SIA5	0.101895	rs11082743	rs1662121	1.62314238827753	0.104558970080435	0.3441298322462628	1.0	Exon
e916954	ENSG00000161929	SCIMP	0.156229	rs8072032	rs2439938	-0.5251635453849679	0.5994695045410671	0.8229595093993632	1.0	Exon
e816435	ENSG00000128891	C15orf57	0.070576	rs3784397:40596844:C:T	rs12442697	-0.570554029875082	0.568301987437384	0.8039418810061735	1.0	Exon
e59633	ENSG00000116874	WARS2	0.101661	rs1146304:119069497:G:A	rs984225	-1.96490793968732	0.0494248936240501	0.2182123351525935	1.0	Exon
e442880	ENSG00000234444	ZNF736	0.072535	rs17710392	rs1842055:63907410:C:T	-1.15850131141789	0.246659516804697	0.5428187325599965	1.0	Exon
e806567	ENSG00000140104	C14orf79	0.130483	rs4906415	rs2582574	-0.0405300796102177	0.9676705266759492	0.989559327261224	1.0	Exon
e618268	ENSG00000166478	ZNF143	0.103956	rs7395347	rs1996062	-0.0912322592156951	0.927308042681931	0.9752620892540684	1.0	Exon
e37819	ENSG00000162378	ZYG11B	0.035242	rs1047619	rs440871	0.051	0.959325520549739	0.9861832981359396	1.0	Exon
e657873	ENSG00000137513	NARS2	0.272588	rs7102408	rs10793334:78278792:T:C	0.227022994165815	0.820405862181176	0.9336158189309816	1.0	Exon
e568697	ENSG00000151655	ITIH2	0.216464	rs2692776:7304826:T:C	rs1980857	-0.7687792167054459	0.442024388810652	0.7203177898835627	1.0	Exon
e716821	ENSG00000123297	TSFM	0.070516	rs324015	rs10783847	-0.162541229067272	0.8708796638242471	0.954064574375436	1.0	Exon
e612801	ENSG00000110651	CD81	0.153852	rs234868	rs2521300:2359132:C:A	0.7729999999999989	0.439522380639972	0.7186738118539079	1.0	Exon
e861367	ENSG00000276791		0.202938	rs3112675	rs2074907	-0.608181348330967	0.543067203659636	0.7870920287696496	1.0	Exon
e736473	ENSG00000089169	RPH3A	0.08145	12:112448485:T:C	rs3825202	0.32656963132820505	0.74399341588963	0.8991845491617207	1.0	Exon
e321253	ENSG00000037474	NSUN2	0.13126300000000002	rs274674	rs3733775:6612243:A:G	-2.47918524463977	0.0131682896005088	0.09674476650470604	1.0	Exon
e118844	ENSG00000189350	FAM179A	0.191401	rs7601413	rs10197378	-0.505287270672574	0.613357082109564	0.8307486047339245	1.0	Exon
e1133420	ENSG00000100106	TRIOBP	0.137934	rs131843	rs11089854	-0.56433612410176	0.5725254012236	0.8060479274721744	1.0	Exon
e50952	ENSG00000122481	RWDD3	0.16404100000000002	rs259325	rs10747468:95686291:T:C	0.6216399144208571	0.53417866906087	0.7818152314701978	1.0	Exon
e87366	ENSG00000116668	SWT1	0.241927	rs234123	rs10489579	-0.601283026287427	0.547651492923813	0.7905981005605226	1.0	Exon
e488727	ENSG00000120913	PDLIM2	0.085401	rs4872471	rs2280104:22525980:T:C	4.17968767588475	2.91909727821659e-05	0.0010767103951343376	1.0	Exon
e612781	ENSG00000110651	CD81	0.162544	rs234868	rs2521300:2359132:C:A	0.7729999999999989	0.439522380639972	0.7186738118539079	1.0	Exon
e223011	ENSG00000173540	GMPPB	0.050998	rs2624847	rs4855885	2.33316491480342	0.0196394914969853	0.12468845333970707	1.0	Exon
e646767	ENSG00000174483	BBS1	0.109403	rs11601870:66754609:T:C	rs3816492	1.38564138550274	0.16585643443857598	0.4452357432993659	1.0	Exon
e1139820	ENSG00000075234	TTC38	0.25593	rs9616084	rs8140182	1.21278955278941	0.225210290688026	0.5192717498734779	1.0	Exon
e226960	ENSG00000114841	DNAH1	0.14178	rs3617	rs390802	2.19518367621954	0.0281504247439153	0.15426448394447448	1.0	Exon
e1019819	ENSG00000188629	ZNF177	0.051515	rs2033483	rs10416662	1.34906117761895	0.17731731666148606	0.4610836538343038	1.0	Exon
e384155	ENSG00000243649	CFB	0.051302	rs497309	rs498240	-2.58019012697376	0.00987459327532172	0.0802059215470513	1.0	Exon
e824191	ENSG00000128951	DUT	0.076335	rs1435755	rs9673061	-0.15118639720541402	0.879828680409277	0.958305465150074	1.0	Exon
e491473	ENSG00000134014	ELP3	0.075318	rs2290370	rs13251987	1.34232313875819	0.179491244078673	0.463884547839237	1.0	Exon
e32719	ENSG00000198520	C1orf228	0.113915	rs803675	rs7539312	-0.261322349852656	0.7938439325271921	0.92265751345706	1.0	Exon
e384052	ENSG00000244255		0.067537	rs497309	rs498240	0.4487599633149079	0.653604823182414	0.8538140359747449	1.0	Exon
e626584	ENSG00000149089	APIP	0.13777899999999998	rs10768085	rs17433496	-0.104601997991292	0.916691629237706	0.9725556056753908	1.0	Exon
e858065	ENSG00000138834	MAPK8IP3	0.139758	rs1626051	rs36118556	1.10035556773197	0.27117722978007	0.5690122668791547	1.0	Exon
e39608	ENSG00000243725	TTC4	0.314279	rs4601533:54819977:A:C	rs12092947	1.68461647235002	0.092062591179192	0.31933857321754	1.0	Exon
e462070	ENSG00000189056	RELN	0.078041	rs7796558:103730378:T:G	rs16872018	-1.67999075598944	0.0929591142980553	0.32100146105407257	1.0	Exon
e96821	ENSG00000230063		0.08018600000000001	rs11119986:212769955:G:A	rs4951580	1.5036935643503502	0.132660287067683	0.3945518876940652	1.0	Exon
e283097	ENSG00000109618	SEPSECS	0.078532	rs7654693	rs13106651:25183445:A:G	0.473514754749945	0.635845976872183	0.8438352511044988	1.0	Exon
e1137820	ENSG00000100227	POLDIP3	0.118368	rs134873	rs137121	0.8117532401117371	0.416933238062757	0.7015817249244476	1.0	Exon
e392480	ENSG00000124587	PEX6	0.359789	rs6938026	rs9462859	-0.382147198925438	0.7023521840296949	0.8794610757669967	1.0	Exon
e138921	ENSG00000132300	PTCD3	0.057511	rs6743051	rs1424520	-0.30745850500946303	0.758494402572483	0.9072009122689194	1.0	Exon
e704162	ENSG00000161813	LARP4	0.099305	rs7136648	rs17119774	-1.5019999999999998	0.13309710882870698	0.3951661471558398	1.0	Exon
e1134556	ENSG00000184949	FAM227A	0.060761	rs196059	rs138457	0.41166939726936	0.6805817584995579	0.8686224965459381	1.0	Exon
e485690	ENSG00000078674	PCM1	0.098414	rs4298523	rs2237848	-1.32667976886217	0.184614636094746	0.4696201082514964	1.0	Exon
e788407	ENSG00000100554	ATP6V1D	0.034686	rs8015454	rs8020850	-0.9388158787368392	0.34782528491978804	0.6454892801020019	1.0	Exon
e431800	ENSG00000136243	NUPL2	0.186393	rs227932	rs1881201:23194013:C:T	-0.5744787317695589	0.5656438886898629	0.8024538948570388	1.0	Exon
e103547	ENSG00000135766	EGLN1	0.050017	rs1614148	rs1765800	3.0417003537195804	0.00235245949264985	0.030260289155829564	1.0	Exon
e5049	ENSG00000158109	TPRG1L	0.233552	rs10492940	rs4364818	1.10938235477334	0.267265271135296	0.5644046474341445	1.0	Exon
e404837	ENSG00000123545	NDUFAF4	0.16356600000000002	rs7761614	rs1928968	0.12584746992545698	0.8998526648853159	0.9659579777625126	1.0	Exon
e569337	ENSG00000134463	ECHDC3	0.24433600000000005	rs1317548:12245520:G:A	rs3750695	0.9867142639674872	0.323782735392025	0.6226542521910565	1.0	Exon
e645211	ENSG00000172803	SNX32	0.196324	rs1784223	rs10896050	3.6273131307725297	0.000286385902451005	0.006552774815668536	1.0	Exon
e395047	ENSG00000153291	SLC25A27	0.287104	rs12215229	rs2270450	-3.5676993793083702	0.00036012933510455	0.0076911387816944125	1.0	Exon
e778750	ENSG00000100934	SEC23A	0.10798	rs1951215	rs10483545	-0.978228906254079	0.327961122828888	0.6266114296403411	1.0	Exon
e138758	ENSG00000115525	ST3GAL5	0.075724	rs6743051	rs6720161:86111250:A:G	2.05685565094728	0.0397001130600657	0.19042872727140486	1.0	Exon
e48902	ENSG00000122482	ZNF644	0.067402	rs10922910	rs2471735:91349363:G:A	-1.39177666460837	0.163990038442207	0.4423809966640185	1.0	Exon
e788439	ENSG00000100554	ATP6V1D	0.034354	rs8015454	rs9743912	-0.970107767004353	0.331992777899673	0.6311415394015366	1.0	Exon
e251523	ENSG00000158092	NCK1	0.054774	rs900818	rs4678274	-5.0108352276401	5.4194303168448e-07	3.9756255820615936e-05	0.021388865631491373	Exon
e1020374	ENSG00000080573	COL5A3	0.111549	rs749259	rs2287804:10100061:C:A	-1.03592768205698	0.3002358820544289	0.5984550281334418	1.0	Exon
e82422	ENSG00000094963	FMO2	0.41815	rs2179882:171444005:G:A	rs12079736	-0.817071065745015	0.413887816982438	0.6993669793109094	1.0	Exon
e126682	ENSG00000115306	SPTBN1	0.25921900000000003	rs17039547:54333729:A:C	rs4627617	-3.0826009767320603	0.00205200099435734	0.027518288564152612	1.0	Exon
e929208	ENSG00000177302	TOP3A	0.094432	rs2955382	rs2124370:18109328:C:A	2.09950163805931	0.0357727035726602	0.17905406365278126	1.0	Exon
e900310	ENSG00000157353	FUK	0.122223	rs16970406	rs8061200	-2.24207838174351	0.0249563069223896	0.1435369520993807	1.0	Exon
e391401	ENSG00000095970	TREM2	0.091421	rs7770499:40822140:T:C	rs766389	-1.74441766148473	0.0810862875267977	0.2965374823776987	1.0	Exon
e1014744	ENSG00000141994	DUS3L	0.131357	rs4807846	rs35415311	-0.6034696733357321	0.546196284365426	0.789624729668596	1.0	Exon
e417740	ENSG00000131013	PPIL4	0.435221	rs11751562	rs2880075:149814658:T:C	-0.196428448490488	0.8442748312922199	0.9440177569371349	1.0	Exon
e887130	ENSG00000177200	CHD9	0.137402	rs7193898	rs8063660:53353159:T:C	-1.76591784958002	0.0774096321321782	0.28778503686517304	1.0	Exon
e264061	ENSG00000078070	MCCC1	0.08347	rs7349550:183545282:A:G	rs4859271	-1.07241937913239	0.28353170751505	0.5804619722220394	1.0	Exon
e48873	ENSG00000122482	ZNF644	0.092579	rs10922910	rs1188912	-3.05292673524095	0.0022662126006057	0.029469724121286706	1.0	Exon
e618996	ENSG00000072952	MRVI1	0.378039	rs12417680:11184373:A:C	rs11042920:10711204:G:A	-0.731736980743194	0.464329120138774	0.7362989432363434	1.0	Exon
e1040977	ENSG00000168661	ZNF30	0.101641	rs640466	rs1053216	1.7796268311990202	0.0751370521291774	0.28255684005547826	1.0	Exon
e416368	ENSG00000034693	PEX3	0.199459	rs9403484:143651969:C:T	rs161061	-0.610900680601054	0.5412653342429529	0.7860366834664099	1.0	Exon
e895636	ENSG00000159720	ATP6V0D1	0.068246	rs7198357	rs16957415	-3.4100619608217104	0.000649481223668662	0.01180703613750856	1.0	Exon
e645216	ENSG00000172803	SNX32	0.069412	rs1784223	rs7102454	3.5276121368997697	0.000419326103647761	0.00863304294870432	1.0	Exon
e922557	ENSG00000220205	VAMP2	0.240324	rs9902772:7823486:T:C	rs1476162	0.332780815657188	0.7392997405546141	0.8975265575306245	1.0	Exon
e441266	ENSG00000106070	GRB10	0.078862	rs6943153	rs2237482	2.6930534361850698	0.00708009205179952	0.06366598154667844	1.0	Exon
e1051818	ENSG00000269858	EGLN2	0.06607	rs7250408	rs2561542	1.15266654789846	0.249047276954767	0.5456394404115571	1.0	Exon
e460851	ENSG00000105808	RASA4	0.152631	rs12113318	rs11487077	-1.7999017240460402	0.0718761574026771	0.2746380389400191	1.0	Exon
e788344	ENSG00000072415	MPP5	0.201381	rs8015454	rs1902645	-0.972084801644092	0.33100836247673304	0.6301932967616605	1.0	Exon
e853635	ENSG00000103148	NPRL3	0.298653	rs7195617	rs2857998	0.305853152808795	0.7597164562962021	0.9076901698496112	1.0	Exon
e696445	ENSG00000139117	CPNE8	0.13858299999999998	rs17523988	rs10160990	-1.6240511058383995	0.104364901842936	0.3438940856082903	1.0	Exon
e250539	ENSG00000163785	RYK	0.230754	rs6795214	rs4450813	-0.0738508674336212	0.941129051138188	0.9798855131449076	1.0	Exon
e651048	ENSG00000131626	PPFIA1	0.091615	rs11236502:70364509:A:G	rs10899089	-0.6075528049986559	0.543484110343389	0.7874623658329063	1.0	Exon
e482110	ENSG00000253853		0.168152	rs2250086:2862308:A:C	rs7000432:2611830:C:A	0.0641828785796101	0.948824610197355	0.9821717127143236	1.0	Exon
e824998	ENSG00000104047	DTWD1	0.097937	rs11854184	rs753857	3.59570867626124	0.00032350967871369303	0.007145480526332989	1.0	Exon
e391406	ENSG00000095970	TREM2	0.091466	rs7770499:40822140:T:C	rs766389	-1.7438931130215	0.0811777297640247	0.2967414169157092	1.0	Exon
e738531	ENSG00000176834	VSIG10	0.158605	rs1995357	rs11068826	2.02215472531591	0.0431603698840285	0.20021277835131088	1.0	Exon
e33828	ENSG00000280670	CCDC163P	0.43988	rs17382948	rs4660862	-0.7117175031544559	0.476639726785693	0.7446870708622361	1.0	Exon
e869237	ENSG00000085721	RRN3	0.097975	rs4985147	rs4985147	-3.82437967953395	0.00013110175056154199	0.003651512201420168	1.0	Exon
e489759	ENSG00000253535		0.2047	rs7819850:24571141:G:A	rs196766:24711009:A:G	0.4115375348757751	0.680678424220036	0.8686392569813712	1.0	Exon
e216308	ENSG00000075914	EXOSC7	0.186104	rs4535266	rs7621143	-1.84462042177818	0.0650927741747274	0.2578816019227029	1.0	Exon
e862633	ENSG00000281005	LINC00921	0.179109	rs3112675	rs224243:3319193:C:T	-0.478307982775784	0.632431015488073	0.84216731521249	1.0	Exon
e514019	ENSG00000272384		0.091707	rs11989271	rs10112093:122323994:T:C	-0.459449750752441	0.645911228695031	0.8495693682232484	1.0	Exon
e128866	ENSG00000082898	XPO1	0.048927	rs17008755:61604429:A:G	rs2121661	0.921122363491186	0.356986545647969	0.6532230814033301	1.0	Exon
e910915	ENSG00000187624	C17orf97	0.387945	rs11654695	rs11150882	0.0474782440474467	0.962132069513039	0.987088644611678	1.0	Exon
e465754	ENSG00000105971	CAV2	0.09852	rs10243024	rs6975771	-2.93634781951848	0.00332101723028518	0.03836960978561628	1.0	Exon
e646528	ENSG00000174547	MRPL11	0.070346	rs11601870:66754609:T:C	rs4930378	1.08810879465327	0.276547081672299	0.5747089835185182	1.0	Exon
e654748	ENSG00000175567	UCP2	0.188553	rs539343	GA028294	1.25084948894181	0.21098939531282	0.5004516953618281	1.0	Exon
e384306	ENSG00000204351	SKIV2L	0.091719	rs497309	rs391165	5.23972375769165	1.60817145660569e-07	1.322285476622016e-05	0.006346970287785678	Exon
e567108	ENSG00000107959	PITRM1	0.291656	rs4881155	rs3740612:3175763:T:C	-0.482909073854607	0.629160298717798	0.8399851755283965	1.0	Exon
e427338	ENSG00000122674	CCZ1	0.471254	rs4724690	rs852151	0.0897453249253727	0.928489597155855	0.9755958079453404	1.0	Exon
e264529	ENSG00000114796	KLHL24	0.299749	rs10470523	rs11707792	0.00460264696455037	0.9963276320142908	0.999310524925622	1.0	Exon
e210696	ENSG00000153560	UBP1	0.051459000000000005	rs12486192	rs1807844	-3.1990653487616	0.00137873912837034	0.0204989357532372	1.0	Exon
e895619	ENSG00000159720	ATP6V0D1	0.067983	rs7198357	rs16957415	-3.41118362860906	0.000646815148988721	0.011780273874082996	1.0	Exon
e635813	ENSG00000110446	SLC15A3	0.06729199999999999	rs1692120	rs10897122	-0.146276539221408	0.883703085623309	0.9599794657716272	1.0	Exon
e35831	ENSG00000162368	CMPK1	0.06865700000000001	rs9727862	rs6692691	-0.935306356555343	0.349630440375761	0.6466500112615474	1.0	Exon
e926869	ENSG00000166582	CENPV	0.362486	rs7210224	rs3112524	0.813356360786453	0.416013771766058	0.7010672235386252	1.0	Exon
e332386	ENSG00000113593	PPWD1	0.226651	rs4455504	rs2250861	-0.220472797407265	0.8255029556916981	0.93583400793601	1.0	Exon
e832708	ENSG00000090487	SPG21	0.132424	rs4777185	rs8027004	0.220222463499975	0.8256979026984941	0.9358869582831628	1.0	Exon
e436270	ENSG00000136250	AOAH	0.186266	rs10755852:36807410:A:G	rs6963680	-0.5386496307387589	0.590128635028799	0.8172642409136772	1.0	Exon
e901744	ENSG00000182149	IST1	0.136022	rs11866164	rs3751820	-0.8570025989046229	0.391443448318295	0.6821236821752145	1.0	Exon
e664524	ENSG00000075239	ACAT1	0.188101	rs7130825:108574912:G:A	rs7943669	1.61231414494519	0.10689359680884697	0.3490047638364299	1.0	Exon
e739746	ENSG00000088986	DYNLL1	0.193282	rs7952841	rs17431717	1.1437676168947	0.252720022992303	0.5493403394983678	1.0	Exon
e382672	ENSG00000204428	LY6G5C	0.25550700000000004	rs497309	rs1144709:31709349:C:T	1.0790589004503102	0.280561471375558	0.5775882106120807	1.0	Exon
e788429	ENSG00000100554	ATP6V1D	0.034432	rs8015454	rs8020850	-0.938056797473854	0.34821522227621304	0.6457969189915591	1.0	Exon
e482799	ENSG00000155189	AGPAT5	0.113266	rs6989229	rs3780087	-0.21316428127641104	0.8311988273864879	0.9380071518160444	1.0	Exon
e666406	ENSG00000197580	BCO2	0.257118	rs7942468:112265352:A:G	rs11214127	-0.5657421431636259	0.5715690821562671	0.8055207906738039	1.0	Exon
e264506	ENSG00000114796	KLHL24	0.299495	rs10470523	rs11707792	0.00387730360409989	0.996906367068092	0.9993371666728402	1.0	Exon
e788365	ENSG00000100554	ATP6V1D	0.034573	rs8015454	rs8020850	-0.941396757585162	0.3465015745889861	0.6443051893664788	1.0	Exon
e1021925	ENSG00000129347	KRI1	0.100148	rs749259	rs1465701	-0.27673468656757394	0.7819838355717671	0.9178515073313014	1.0	Exon
e484375	ENSG00000255052	FAM66D	0.050394	rs4831364:12613884:T:C	rs4128298	2.11698788860676	0.0342608756992045	0.17401310655037475	1.0	Exon
e525962	ENSG00000120158	RCL1	0.108182	rs10758611	rs15583	0.899082420830565	0.368608760873466	0.6631434862371183	1.0	Exon
e493890	ENSG00000085788	DDHD2	0.071408	rs7845911	rs4379415	-5.3714725346244006	7.80962644637524e-08	6.989172946918176e-06	0.003082225269590916	Exon
e899517	ENSG00000226232		0.35483600000000004	rs2304526:69689350:A:G	rs4985525	1.6627611968307798	0.0963602468103264	0.3275667408150863	1.0	Exon
e900197	ENSG00000157353	FUK	0.122212	rs16970406	rs8061200	-2.2418537989969	0.0249708228557957	0.14355767890017315	1.0	Exon
e854802	ENSG00000197562	RAB40C	0.082716	rs7195617	rs2269557	-0.340322368155917	0.733613774054943	0.8950622863941148	1.0	Exon
e854847	ENSG00000197562	RAB40C	0.082716	rs7195617	rs2269557	-0.340322368155917	0.733613774054943	0.8950622863941148	1.0	Exon
e468789	ENSG00000243679		0.190242	rs6965542	rs12674125:128321311:C:A	-0.16360577319446698	0.870041499598331	0.9538697364392216	1.0	Exon
e229665	ENSG00000113812	ACTR8	0.238689	rs13080668:53443354:T:C	rs2241806	2.03319328029658	0.0420329996924717	0.1972083213103638	1.0	Exon
e213383	ENSG00000114742	WDR48	0.070783	rs6771881	rs11707101	-1.50315822169855	0.132798248058098	0.3947167301588451	1.0	Exon
e424235	ENSG00000112584	FAM120B	0.278061	rs9356590	rs9295405	-0.561190566565061	0.574667633115813	0.8073204119246057	1.0	Exon
e524593	ENSG00000107099	DOCK8	0.109844	rs584922	rs488787	3.4499075780171298	0.000560778504264981	0.010697073575556307	1.0	Exon
e778791	ENSG00000100934	SEC23A	0.105049	rs1951215	rs17108576	-0.936065676009755	0.349239374095156	0.6463527406327813	1.0	Exon
e475960	ENSG00000050327	ARHGEF5	0.07603	rs11766638	rs720475	-0.888031504166599	0.374523805131032	0.66766097778277	1.0	Exon
e475973	ENSG00000050327	ARHGEF5	0.07603	rs11766638	rs720475	-0.883762705113516	0.3768243228192471	0.6694526730797649	1.0	Exon
e1019665	ENSG00000188321	ZNF559	0.4416600000000001	rs2033483	rs28384491	1.12293634992886	0.261464528045542	0.5575873944257148	1.0	Exon
e819857	ENSG00000140326	CDAN1	0.045698	rs7183546	rs9920182	0.0327501922495854	0.9738737977098352	0.9918435217269106	1.0	Exon
e274138	ENSG00000131127	ZNF141	0.158706	rs9332466	rs3749523:331740:G:T	-0.444779000534781	0.656479471459704	0.8554021360923153	1.0	Exon
e128849	ENSG00000270820		0.058719000000000014	rs17008755:61604429:A:G	rs4671402	0.0782328728363098	0.9376428133991908	0.9789431086673832	1.0	Exon
e734558	ENSG00000111237	VPS29	0.073538	rs4766428	12:110857694:A:G	-6.482999999999992	8.991649812112202e-11	1.994487085771811e-08	3.5487344313463218e-06	Exon
e1023180	ENSG00000127616	SMARCA4	0.08026	rs322129	rs8104480	-1.2867831569782	0.19816987915004	0.485094003623062	1.0	Exon
e260014	ENSG00000163536	SERPINI1	0.252511	rs7613933:167304189:G:A	rs11921535	-2.1928677051552903	0.0283169121185884	0.15481640341428235	1.0	Exon
e804866	ENSG00000075413	MARK3	0.067219	rs2296487	rs17101620	-4.46422216207459	8.03601502581203e-06	0.00036806742486843733	0.31715740502372336	Exon
e735670	ENSG00000111275	ALDH2	0.11103699999999997	rs10744774	rs441	-2.29223430603117	0.0218921263392757	0.1328847355017216	1.0	Exon
e820374	ENSG00000166946	CCNDBP1	0.060412	rs10518812	rs2682073	1.6584866612473703	0.0972192776375377	0.32909796985339224	1.0	Exon
e886204	ENSG00000155393	HEATR3	0.104141	rs933561	rs12709075	-2.17001080927784	0.0300060270924642	0.16055421248078694	1.0	Exon
e275300	ENSG00000251639		0.168573	rs9332466	rs633954:1088272:C:T	-2.24937926848301	0.0244883764412778	0.14214187259940014	1.0	Exon
e87141	ENSG00000198756	COLGALT2	0.365661	rs2378840	rs10752925	-1.83817298330791	0.0660369194755868	0.2602895337004878	1.0	Exon
e901689	ENSG00000182149	IST1	0.135708	rs11866164	rs3751820	-0.901703813113303	0.36721422689636896	0.6619038091964881	1.0	Exon
e1079205	ENSG00000088854	C20orf194	0.270883	rs596720	rs2236103:3276821:C:T	2.18608956307139	0.0288090534231593	0.15621556386321314	1.0	Exon
e1038914	ENSG00000261824	LINC00662	0.120355	rs3900417	rs11672741:28080422:C:A	0.5253144896310561	0.5993645863229771	0.8228727216199582	1.0	Exon
e485433	ENSG00000129422	MTUS1	0.235314	rs12676388	rs17125484:17662194:G:A	0.925185154183994	0.354869604451949	0.6514553550818676	1.0	Exon
e249869	ENSG00000274810	NPHP3-ACAD11	0.369888	rs6439400	rs2369832	1.20645824147623	0.22764085099047	0.5219814112904699	1.0	Exon
e901982	ENSG00000140830	TXNL4B	0.634687	rs8062188	rs1424241	-0.00607013502187823	0.995156762726828	0.9987756066152914	1.0	Exon
e1040023	ENSG00000131941	RHPN2	0.079032	rs8112050	rs8109698	-1.43428383478832	0.151491281452626	0.4238105544443588	1.0	Exon
e228714	ENSG00000248592	TMEM110-MUSTN1	0.300754	rs1080500	rs3733047:52871929:G:A	-4.3364820928612415	1.4478121610717999e-05	0.0006033875666422463	0.5714080256102073	Exon
e104147	ENSG00000135749	PCNX2	0.13144	rs780212:233654847:T:C	rs9650972:233384213:G:A	-0.196484457532772	0.8442309966586671	0.9439954880192548	1.0	Exon
e253328	ENSG00000114126	TFDP2	0.129314	rs7631245:142528049:T:C	rs5028811	0.183790653119881	0.854177688963085	0.9481554312711112	1.0	Exon
e842454	ENSG00000173517	PEAK1	0.156907	rs284898:76750695:T:C	rs8028830	-0.959076282522042	0.337520317608539	0.6366419712839023	1.0	Exon
e612342	ENSG00000214026	MRPL23	0.447222	rs11029890:1493609:A:G	rs12812	0.33864131915623097	0.734879951638457	0.8956977959525362	1.0	Exon
e776864	ENSG00000151320	AKAP6	0.084537	rs1952966	rs17098611	0.80394965524339	0.4214260510757121	0.7050058507252678	1.0	Exon
e637728	ENSG00000162174	ASRGL1	0.108557	rs11605665	rs2513071	0.0302636050009461	0.975856822270644	0.9924278809666952	1.0	Exon
e899086	ENSG00000181019	NQO1	0.129518	rs9302598	rs9302604	-0.983971129580772	0.325129708222124	0.6239493173387087	1.0	Exon
e232833	ENSG00000163634	THOC7	0.081063	rs704367	rs13059603	-3.57851851144432	0.000345547397543473	0.007460459047509983	1.0	Exon
e207802	ENSG00000144566	RAB5A	0.090058	rs9835991	rs11716116:19989504:T:C	0.5274817921275179	0.5978590573558871	0.8220176769163704	1.0	Exon
e264531	ENSG00000114796	KLHL24	0.29998	rs10470523	rs11707792	0.00874626171362961	0.993021581785519	0.9979550939798052	1.0	Exon
e394787	ENSG00000196284	SUPT3H	0.524696	rs6901297	rs6927213:45206283:C:T	0.0441615049489073	0.9647756667000092	0.988314720524548	1.0	Exon
e651534	ENSG00000254682		0.690129	rs10898026	rs12797951	0.977920306586064	0.32811374090155604	0.6267685500296072	1.0	Exon
e384152	ENSG00000243649	CFB	0.06758	rs497309	rs498240	0.464968698147042	0.6419538727227111	0.8475277144158441	1.0	Exon
e456545	ENSG00000106261	ZKSCAN1	0.04068	rs1734907	rs4729566	-1.37732933369908	0.168410449997239	0.4483095409728885	1.0	Exon
e243853	ENSG00000173193	PARP14	0.101604	rs9873177	rs1355563	-1.09855952215238	0.271960241650281	0.5698372720966044	1.0	Exon
e612304	ENSG00000214026	MRPL23	0.447354	rs11029890:1493609:A:G	rs12812	0.33826507211640405	0.7351634423354471	0.8958933866902999	1.0	Exon
e214478	ENSG00000168038	ULK4	0.10466	rs4682937	rs794894	-0.6647959280581489	0.506181027447579	0.764189679836034	1.0	Exon
e646518	ENSG00000174547	MRPL11	0.070299	rs11601870:66754609:T:C	rs4930378	1.08630156918801	0.277345593016454	0.5752397458974543	1.0	Exon
e534521	ENSG00000122696	SLC25A51	0.092686	rs10814639:38009663:A:G	rs10511954	1.94944863064078	0.0512418717710967	0.2235149152508702	1.0	Exon
e137558	ENSG00000115423	DNAH6	0.079479	rs10199446	rs1106936	0.740517453294992	0.4589860748806389	0.7324021066123739	1.0	Exon
e1038618	ENSG00000183850	ZNF730	0.138652	rs1230300	rs8108677	0.29103432219456	0.7710250697856501	0.9128488997593934	1.0	Exon
e446529	ENSG00000263001	GTF2I	0.365916	rs1167832	rs12535096	-0.0157583391705103	0.987427184832027	0.9963018387816784	1.0	Exon
e50968	ENSG00000122481	RWDD3	0.16403099999999998	rs259325	rs10747468:95686291:T:C	0.6163997034450309	0.537630749032759	0.7837420796413458	1.0	Exon
e18746	ENSG00000158062	UBXN11	0.098142	rs3748857:26488019:G:A	rs6676527	-1.4852460024056202	0.137478670034892	0.4020799742157548	1.0	Exon
e229612	ENSG00000056736	IL17RB	0.163155	rs13080668:53443354:T:C	rs893363	-0.0541932279298876	0.956781216086672	0.9852140538325164	1.0	Exon
e575480	ENSG00000150076		0.089186	rs1639134	rs11009021:32951737:T:C	-0.634457565539842	0.525782251728729	0.7762443806863174	1.0	Exon
e1134364	ENSG00000244627		0.224903	rs196059	rs3026688:38463141:C:A	1.03527888180746	0.30053868930224	0.59889588805623	1.0	Exon
e567041	ENSG00000107959	PITRM1	0.292302	rs4881155	rs3740612:3175763:T:C	-0.483030914766176	0.629073785705879	0.8399533462245642	1.0	Exon
e778118	ENSG00000174373	RALGAPA1	0.157609	rs8014377	rs10129498	-2.96450867479038	0.00303166695416606	0.03619335460926098	1.0	Exon
e234764	ENSG00000241163	LINC00877	0.231265	rs1499895	rs9820358	0.5205365277060621	0.602689675495345	0.8250633644527967	1.0	Exon
e850617	ENSG00000185518	SV2B	0.112913	rs17514846	rs2023713:91647440:T:G	-0.0907312924360699	0.927706105403986	0.9755089351232014	1.0	Exon
e327875	ENSG00000083720	OXCT1	0.0333	rs3844180	rs7713580	-0.00967158866629425	0.992283309027648	0.9978345296846594	1.0	Exon
e96969	ENSG00000203705	TATDN3	0.090343	rs11119986:212769955:G:A	rs7535608:212929061:A:G	0.5427823463307859	0.587279669452009	0.815573872955478	1.0	Exon
e567005	ENSG00000107959	PITRM1	0.292248	rs4881155	rs3740612:3175763:T:C	-0.483409529771875	0.6288049830137751	0.8398512192837687	1.0	Exon
e899482	ENSG00000196696		0.17794300000000002	rs2304526:69689350:A:G	rs9922176	0.538983631613319	0.589898148924759	0.8172105108502743	1.0	Exon
e827432	ENSG00000069974	RAB27A	0.131465	rs8032594:55557861:G:A	rs8024695	1.72967535227855	0.0836882947830461	0.3025211513283093	1.0	Exon
e827439	ENSG00000069974	RAB27A	0.131465	rs8032594:55557861:G:A	rs8024695	1.7230513008384198	0.0848792483261907	0.3047052295515525	1.0	Exon
e388515	ENSG00000064999	ANKS1A	0.107282	rs16894959	rs820082	-0.7808269372997859	0.434904288557391	0.7157345053223573	1.0	Exon
e386007	ENSG00000229391	HLA-DRB6	0.74989	rs1150752	rs28366298	2.13335817055017	0.0328953556806982	0.16986536734922358	1.0	Exon
e697719	ENSG00000134283	PPHLN1	0.055634	rs17604051	12:42853520:A:G	0.394	0.69358103923495	0.8752258241298686	1.0	Exon
e230570	ENSG00000144730	IL17RD	0.15175	rs9822876	rs3968279	-1.89536926742275	0.0580434972707789	0.2414675563176801	1.0	Exon
e442874	ENSG00000234444	ZNF736	0.087322	rs17710392	rs1608780	-0.76720094873184	0.442962048920127	0.7208787558504571	1.0	Exon
e866832	ENSG00000166669	ATF7IP2	0.089891	rs7201930	rs4412968:10492468:C:T	1.15325836169022	0.24880435517792104	0.5454009244639179	1.0	Exon
e785275	ENSG00000100612	DHRS7	0.17311	rs1253107	rs439332	-2.39580902514436	0.0165837283199517	0.11280765349940255	1.0	Exon
e84192	ENSG00000116183	PAPPA2	0.056213	rs6682507:177000203:C:T	rs613965:176122603:G:A	1.5777075536961898	0.114632810153638	0.3633942346682577	1.0	Exon
e568703	ENSG00000151655	ITIH2	0.218822	rs2692776:7304826:T:C	rs1980857	-0.785893568752327	0.431929842625992	0.7136337600619638	1.0	Exon
e98728	ENSG00000117791	MARC2	0.109892	rs4262550	rs7556458:220945290:T:C	1.11182193032584	0.26621472073666097	0.5633013287215204	1.0	Exon
e38350	ENSG00000162384	C1orf123	0.111059	rs17785382	rs1056425	3.61177521317579	0.000304108118189518	0.006897473740328616	1.0	Exon
e473516	ENSG00000157800	SLC37A3	0.081112	rs13241719	rs6978505	-2.8019215608137102	0.00507992232530832	0.05089206437544199	1.0	Exon
e1032995	ENSG00000130299	GTPBP3	0.096441	rs7259703	rs3745194	0.103494804803214	0.917570272521094	0.9729127689454378	1.0	Exon
e232859	ENSG00000163634	THOC7	0.088035	rs704367	rs13059603	-4.53044269433592	5.88602192006549e-06	0.00028468581754806946	0.2323036271192247	Exon
e462236	ENSG00000164815	ORC5	0.110516	rs7776707	rs12705189	-2.7348221504056003	0.0062413988357829285	0.058677772237218886	1.0	Exon
e857074	ENSG00000007516	BAIAP3	0.232255	rs2887538	rs11248873	-0.0656565948802314	0.947651230074796	0.98193367105143	1.0	Exon
e997618	ENSG00000101638	ST8SIA5	0.097414	rs11082743	rs1662121	1.5626538219406798	0.118134041451102	0.3692987100158925	1.0	Exon
e820534	ENSG00000140265	ZSCAN29	0.091247	rs12899865:43741017:G:A	rs17767270	4.34652350232885	1.38312237544255e-05	0.000579487163392687	0.5458769079159113	Exon
e497029	ENSG00000176209	SMIM19	0.052869000000000006	rs2084706	rs6990159	-2.84536498051989	0.00443605615720561	0.046476726402026505	1.0	Exon
e388497	ENSG00000064995	TAF11	0.082512	rs16894959	rs2395601:34977222:A:G	-1.10868144560662	0.267567628932832	0.5646503909256807	1.0	Exon
e112068	ENSG00000196208	GREB1	0.201907	rs2716613	rs6724078	0.8491604310615429	0.39579202773480093	0.6858166400908094	1.0	Exon
e927149	ENSG00000231458	RNASEH1P2	0.15705999999999998	rs7223686	rs8075374:16571504:A:G	-0.8533196225200509	0.3934820812634289	0.6838202246245596	1.0	Exon
e231268	ENSG00000136068	FLNB	0.06259400000000001	rs6767498	rs1675385:57950151:T:G	0.734803979445467	0.462458883196993	0.7350632519419801	1.0	Exon
e1054022	ENSG00000105429	MEGF8	0.081661	rs11879090	rs10410198	2.03284081139724	0.0420686084604397	0.19727245121361087	1.0	Exon
e466144	ENSG00000004866	ST7	0.091766	rs10953849	rs12706135	2.7107780607477903	0.0067125539723585	0.061811565008649774	1.0	Exon
e399544	ENSG00000079841	RIMS1	0.088854	rs574748:72703694:G:A	rs982254	-1.75844626371674	0.0786716072129896	0.290560763791415	1.0	Exon
e13347	ENSG00000127481	UBR4	0.088621	rs2745327	rs732725:19414814:A:G	1.6849557947349598	0.0919971005450783	0.3192236299641819	1.0	Exon
e829169	ENSG00000157450	RNF111	0.057763	rs653765	rs12910580	-3.6937007074198105	0.000221013914966872	0.005407784365776528	1.0	Exon
e246177	ENSG00000279328		0.155391	rs9858948	GA003552	-0.838185041410308	0.4019267868887311	0.6905963722338335	1.0	Exon
e12798	ENSG00000117115	PADI2	0.065079	rs277447:16808694:C:A	rs2647190:17407323:T:G	-3.0041156765236496	0.0026635403428206896	0.033158498392239416	1.0	Exon
e428121	ENSG00000198580		0.094108	rs7794450	rs2250243	1.6322088800602998	0.102635490731224	0.340227628364404	1.0	Exon
e223586	ENSG00000004534	RBM6	0.057085	rs2624847	rs2856236	2.7369999999999903	0.00620022930380633	0.05841595844672344	1.0	Exon
e816380	ENSG00000128928	IVD	0.141312	rs3784397:40596844:C:T	rs7165012	0.3871543521595101	0.698641941729344	0.8772206864923163	1.0	Exon
e901731	ENSG00000182149	IST1	0.13581	rs11866164	rs3751820	-0.886375221511211	0.3754153669036071	0.6682818800972035	1.0	Exon
e842157	ENSG00000140386	SCAPER	0.101986	rs284898:76750695:T:C	rs8033494	-0.100075912112052	0.920284058662222	0.9735405527828326	1.0	Exon
e13814	ENSG00000077549	CAPZB	0.10936300000000003	rs2314146:19824008:A:G	rs2088829	0.812848132183025	0.416305135480692	0.7011075809616245	1.0	Exon
e154232	ENSG00000235615		0.07910700000000001	rs3814391	rs7579148	0.71792599626893	0.472802917880511	0.7422590520366414	1.0	Exon
e144053	ENSG00000135951	TSGA10	0.379455	rs7600204	rs6740054:99576631:C:T	0.979992016920847	0.327090059270197	0.6258126512127626	1.0	Exon
e829038	ENSG00000137845	ADAM10	0.134006	rs653765	rs1427281	2.60081289980596	0.00930031618416742	0.07703160101585217	1.0	Exon
e628580	ENSG00000205106		0.227426	rs7124891	rs2467287	3.4848506416427703	0.000492411818601919	0.009673477971509177	1.0	Exon
e530975	ENSG00000107341	UBE2R2	0.078312	rs10511914:34107232:T:C	rs3814511	-0.294973058913859	0.768014460383707	0.9114157574691292	1.0	Exon
e216439	ENSG00000144791	LIMD1	0.218612	rs6803765:45393792:C:A	rs13323026:45591392:T:C	1.16814858541288	0.242746835332043	0.5388413916313651	1.0	Exon
e466395	ENSG00000001626	CFTR	0.057786	rs10953849	rs10249651	-0.917176479406758	0.3590501698304821	0.6552879214297397	1.0	Exon
e1031844	ENSG00000188039	NWD1	0.257191	rs2124902	rs12983375	0.289314054823133	0.7723410578087099	0.9135895036645556	1.0	Exon
e820265	ENSG00000166946	CCNDBP1	0.165779	rs10518812	rs2899077	3.15816469683187	0.00158765833483685	0.02281037914124716	1.0	Exon
e222731	ENSG00000173531	MST1	0.035785000000000004	rs2624847	rs4855864	2.81587437327172	0.00486446841416712	0.04954016686149798	1.0	Exon
e147138	ENSG00000172985	SH3RF3	0.093603	rs7577165	rs6752599	0.17320488374564402	0.862490384987866	0.9507580696709386	1.0	Exon
e692537	ENSG00000060982	BCAT1	0.08984	rs17284897	rs2046524	-0.960496789769044	0.3368052458878969	0.635887790914054	1.0	Exon
e795258	ENSG00000100591	AHSA1	0.092054	rs11159210	rs11845345	-0.542847222217156	0.587234996835566	0.8155536498032685	1.0	Exon
e488832	ENSG00000120913	PDLIM2	0.085297	rs4872471	rs2280104:22525980:T:C	4.19474698171091	2.73176349238589e-05	0.0010209707363067603	1.0	Exon
e901720	ENSG00000182149	IST1	0.135876	rs11866164	rs3751820	-0.8985484782659391	0.368893212245656	0.6633916971347263	1.0	Exon
e795308	ENSG00000100591	AHSA1	0.093055	rs11159210	rs11845345	-0.544310511060663	0.5862278150420429	0.8146422019036058	1.0	Exon
e610120	ENSG00000177225	PDDC1	0.093994	rs4074376	rs12223324	0.016597160840288	0.986757989568548	0.9962204939030864	1.0	Exon
e567250	ENSG00000165568	AKR1E2	0.395629	rs1039197	rs11252770	-0.4994770141753329	0.617443375937318	0.8332867500382345	1.0	Exon
e113591	ENSG00000118961	LDAH	0.21481	rs4666420:20751163:C:T	rs13385191	-0.158541020220879	0.874030499913592	0.9557259230280276	1.0	Exon
e367200	ENSG00000113194	FAF2	0.094881	rs2336406	rs1000144	-0.7706876082314271	0.44089211868677	0.71951245650888	1.0	Exon
e118850	ENSG00000189350	FAM179A	0.170119	rs7601413	rs7587493	-1.00087870393532	0.31688545343773805	0.6155994384144127	1.0	Exon
e865497	ENSG00000103174	NAGPA	0.281036	rs2270366:4558615:G:A	rs2908668	-0.294492806006505	0.768381359801049	0.9115852685023598	1.0	Exon
e431897	ENSG00000136235	GPNMB	0.325811	rs227932	rs858239:23286315:G:A	0.875640131272313	0.381225701430601	0.6730150685560207	1.0	Exon
e434241	ENSG00000196295		0.398764	rs11975645:30114617:T:C	rs38488	-0.569107830751851	0.5692829644664129	0.8046334389060301	1.0	Exon
e375361	ENSG00000145979	TBC1D7	0.284712	rs17700321:13280666:G:T	rs9296642	1.52212156423295	0.127978623659745	0.3869260257376403	1.0	Exon
e754063	ENSG00000102763	VWA8	0.127584	rs1475482	rs9566846	-0.632337448862719	0.527166397887531	0.7770222188940618	1.0	Exon
e1122569	ENSG00000100218	RSPH14	0.237111	rs2267023:23636118:A:G	rs13055979:23474085:G:A	-0.695870573838995	0.486509887040526	0.7506783194773202	1.0	Exon
e777321	ENSG00000198604	BAZ1A	0.1865	rs1244355	rs1950770	-0.3922450656221911	0.6948771490661271	0.8760210963455196	1.0	Exon
e321369	ENSG00000112941	PAPD7	0.090021	rs274674	rs7356738:6753806:T:C	-0.829790719172283	0.406657119002974	0.6938239890926153	1.0	Exon
e48454	ENSG00000137944	KYAT3	0.332343	rs507241	rs3738055	-1.24142683383548	0.214448111379707	0.504929221562039	1.0	Exon
e433276	ENSG00000106049	HIBADH	0.14511	rs2237337	rs10486548	-1.3701775981844602	0.170631469446965	0.4518459611287821	1.0	Exon
e207791	ENSG00000144566	RAB5A	0.083135	rs9835991	rs11716116:19989504:T:C	0.701733593690117	0.482845318727115	0.7483633972467841	1.0	Exon
e567281	ENSG00000165568	AKR1E2	0.495945	rs1039197	rs11252770	-0.103970020810341	0.9171931395311078	0.9728036827490478	1.0	Exon
e1076166	ENSG00000198466	ZNF587	0.341444	rs7247503	rs2009061	-0.566592167138343	0.57099129788971	0.8053503521482805	1.0	Exon
e265526	ENSG00000145194	ECE2	0.069219	rs1011147	rs1001817	1.88306372873021	0.0596917319600439	0.2455292949731165	1.0	Exon
e793608	ENSG00000198208	RPS6KL1	0.047452	rs8009761	rs10083386	2.00388103474905	0.04508280557825	0.20619080821213	1.0	Exon
e841662	ENSG00000169752	NRG4	0.287927	rs2469559	rs334930	0.0804704414669816	0.9358631042690252	0.9780925545159443	1.0	Exon
e627829	ENSG00000166199	ALKBH3	0.175234	rs6485497	rs2271817	0.790058635175115	0.429493525734895	0.7116780485635529	1.0	Exon
e447079	ENSG00000277053	GTF2IP1	0.068732	rs10277880:75260671:G:A	rs2705809:75305572:T:C	1.87369482308492	0.0609724998833076	0.2484298351837541	1.0	Exon
e771631	ENSG00000259431	THTPA	0.167156	rs8021159	rs34015250	-0.885721665492193	0.375767530550086	0.6683981038498398	1.0	Exon
e661764	ENSG00000150316	CWC15	0.164607	rs2097046:95224989:T:C	rs12363872:94728899:T:C	0.21074710242565	0.8330846175221379	0.9387152233812558	1.0	Exon
e465819	ENSG00000105976	MET	0.28821	rs10243024	rs41737	-0.510123109702872	0.609965215844619	0.8294345186964478	1.0	Exon
e608282	ENSG00000177963	RIC8A	0.13614	rs4074376	rs511744	-0.21195323058105106	0.832143521874124	0.9384295868125544	1.0	Exon
e639139	ENSG00000133316	WDR74	0.127058	rs11605665	rs2289574	-1.07384870931	0.282890494622094	0.5797009974741055	1.0	Exon
e569315	ENSG00000148429	USP6NL	0.108399	rs619030	rs12569391	0.126275551469572	0.89951380842776	0.9658063952668372	1.0	Exon
e138954	ENSG00000132300	PTCD3	0.055286	rs6743051	rs1424520	-0.207975385326655	0.8352481867874041	0.9399697800951948	1.0	Exon
e852000	ENSG00000103852	TTC23	0.265333	rs8025194	rs7174431:99742513:G:A	0.942875643230318	0.34574451462137795	0.6436967177861265	1.0	Exon
e264497	ENSG00000114796	KLHL24	0.298533	rs10470523	rs11707792	0.00025711424668067596	0.999794852514471	0.9998708555693449	1.0	Exon
e264499	ENSG00000114796	KLHL24	0.298533	rs10470523	rs11707792	0.00025711424668067596	0.999794852514471	0.9998708555693449	1.0	Exon
e704097	ENSG00000161813	LARP4	0.229137	rs7136648	rs17119774	-0.6198276809754739	0.5353712423159771	0.7825985459826545	1.0	Exon
e794411	ENSG00000089916	GPATCH2L	0.185957	rs4643246:76604029:G:A	rs2360979	1.46191394499935	0.143764793109919	0.4122622313208729	1.0	Exon
e735826	ENSG00000198270	TMEM116	0.025137	12:112448485:T:C	rs7980569	1.277289146731	0.201500183901244	0.4888126459402418	1.0	Exon
e618749	ENSG00000177112	MRVI1-AS1	0.664824	rs16908503:10912861:A:G	rs1462941	-1.60942400703273	0.107523659366925	0.3499801486188002	1.0	Exon
e1030537	ENSG00000186529	CYP4F3	0.33313200000000004	rs2189784	rs2072604	1.68578212285308	0.0918377723223863	0.3188993357471988	1.0	Exon
e1013860	ENSG00000127663	KDM4B	0.112907	rs1982468	rs2251127	0.44806772370449	0.654104321034221	0.8541270556392578	1.0	Exon
e488717	ENSG00000120913	PDLIM2	0.085221	rs4872471	rs2280104:22525980:T:C	4.19648433646016	2.71090200983579e-05	0.0010141343092150627	1.0	Exon
e1061238	ENSG00000105483	CARD8	0.07960199999999999	rs7253057	rs1010089	-0.526342338678017	0.598650371029266	0.8225637780291376	1.0	Exon
e1061339	ENSG00000105483	CARD8	0.136406	rs7253057	rs3745754	0.738703596124927	0.460087001638411	0.7330538677875149	1.0	Exon
e1118502	ENSG00000070371	CLTCL1	0.093197	rs1210684	rs2040771	1.06909459986934	0.285027044716788	0.5823452075289887	1.0	Exon
e533442	ENSG00000137103	TMEM8B	0.133991	rs10123040	rs10738948	-0.602575267955071	0.546791277397346	0.7899477335471818	1.0	Exon
e675525	ENSG00000064309	CDON	0.132892	rs11220153	rs7124748	-2.2035982613344	0.0275526096767972	0.15278552679540966	1.0	Exon
e214383	ENSG00000168036	CTNNB1	0.116821	rs11716816	rs2059601:41204827:T:C	-0.470595343627314	0.637929733450928	0.8450142106279356	1.0	Exon
e739758	ENSG00000088986	DYNLL1	0.190459	rs7952841	rs17431717	1.1456961563409198	0.251920894794164	0.5488579605211852	1.0	Exon
e393137	ENSG00000112659	CUL9	0.218029	rs6938026	rs6923262	3.70678029770142	0.00020991089071917	0.00520386502764666	1.0	Exon
e719902	ENSG00000127337	YEATS4	0.204086	rs10878840	12:69785748:A:G	0.5737787887883001	0.566117504086751	0.8028431255468308	1.0	Exon
e816317	ENSG00000128928	IVD	0.220707	rs3784397:40596844:C:T	rs11070270:40708422:A:G	-1.17615409016684	0.239533306474633	0.5352431130764859	1.0	Exon
e496242	ENSG00000070718	AP3M2	0.089357	rs2084706	rs12547064	2.4854850358306297	0.0129375026306337	0.09552935759087376	1.0	Exon
e1134675	ENSG00000100211	CBY1	0.054905	rs196059	rs1980455	0.352851732854779	0.7241995977996459	0.890737519520027	1.0	Exon
e783430	ENSG00000126777	KTN1	0.122663	rs2341883	rs8005562	-1.38552471514966	0.165892080580367	0.44524058104490616	1.0	Exon
e627049	ENSG00000166326	TRIM44	0.100192	rs10836406:35510792:T:C	rs7129170:35754464:A:G	-0.7809003153300509	0.434861126611649	0.7157276694122399	1.0	Exon
e394946	ENSG00000112782	CLIC5	0.12305	rs1555214	rs9395155	-2.08207182817227	0.0373359093415429	0.18345820891218548	1.0	Exon
e487662	ENSG00000158856	DMTN	0.189885	rs4872471	rs6557781	-0.420107132766721	0.674407192255982	0.8648783884101552	1.0	Exon
e73066	ENSG00000116580	GON4L	0.077923	rs11264431	rs822020	-1.39044929012273	0.164392487794986	0.4430536954250691	1.0	Exon
e1045420	ENSG00000181666	HKR1	0.065323	rs3108181	rs12982333	0.9813651266661992	0.326412716977466	0.6252177077496469	1.0	Exon
e792101	ENSG00000140043	PTGR2	0.296603	rs2269967	rs12431457	-2.10985063010329	0.034871223854486995	0.17599265880627088	1.0	Exon
e780854	ENSG00000012983	MAP4K5	0.111373	rs1950730	rs17122058	0.0982607759247264	0.921725223685511	0.9739863604579756	1.0	Exon
e11878	ENSG00000132881	RSG1	0.123234	rs221045	rs7536390	2.95922361457313	0.00308415216628931	0.03653128257711289	1.0	Exon
e73566	ENSG00000160803	UBQLN4	0.067611	rs11264431	rs12032631	-3.67620500253466	0.00023672931295891	0.005696948655212988	1.0	Exon
e326976	ENSG00000113594	LIFR	0.10948	rs2589787:38260303:G:A	rs10075011	-1.59040928852452	0.111742577977181	0.3579953182097088	1.0	Exon
e50614	ENSG00000117528	ABCD3	0.061015	rs236316	rs958587	1.77119133566149	0.0765288895828428	0.2859111780732731	1.0	Exon
e424905	ENSG00000164828	SUN1	0.088174	rs4076072	rs6960062	1.921	0.0547317074888533	0.2325318383283155	1.0	Exon
e600543	ENSG00000108055	SMC3	0.066186	rs1854514:110173364:A:C	rs10787140	-0.461999320599825	0.6440818076595269	0.8485812051212004	1.0	Exon
e1056535	ENSG00000234906	APOC2	0.274539	rs2571101:44843754:G:A	rs1132899	3.30248876835574	0.000958309256710203	0.015650130936298433	1.0	Exon
e1120684	ENSG00000241973	PI4KA	0.099419	rs595272	rs178092	0.115205519223346	0.9082822240999692	0.969457941018188	1.0	Exon
e447150	ENSG00000277053	GTF2IP1	0.068598	rs10277880:75260671:G:A	rs2705809:75305572:T:C	1.87082313882582	0.0613695992918979	0.2494466358296248	1.0	Exon
e13547	ENSG00000127463	EMC1	0.060571000000000014	rs2745327	rs12401403	-0.412105809062514	0.6802618710482501	0.868419305622446	1.0	Exon
e37623	ENSG00000134744	ZCCHC11	0.106389	rs12407818	rs7512768	-2.21084953499439	0.0270462582885912	0.15100848957373178	1.0	Exon
e928204	ENSG00000175662	TOM1L2	0.11051500000000003	rs4925114	rs7501812	-4.84248017277806	1.28228434313906e-06	8.296379700109718e-05	0.05060791617066928	Exon
e355703	ENSG00000081842	PCDHA6	0.114564	rs246047	rs12153295	-0.6980683705272651	0.485134437419918	0.7498047159883483	1.0	Exon
e853641	ENSG00000103148	NPRL3	0.213903	rs7195617	rs12927713	-1.84331574277171	0.0652829239382648	0.25830177872361704	1.0	Exon
e922695	ENSG00000178971	CTC1	0.122546	rs9902772:7823486:T:C	rs3027236	-1.62421257409453	0.104330448187537	0.343879221531445	1.0	Exon
e252632	ENSG00000184432	COPB2	0.086499	rs1157820	rs1895858	-0.631614704629546	0.527638675585319	0.7772587193686841	1.0	Exon
e42898	ENSG00000116678	LEPR	0.088817	rs7539178	rs2025804:65946121:G:A	0.325563775670332	0.744754423015195	0.8995079968522417	1.0	Exon
e427586	ENSG00000086232	EIF2AK1	0.076632	rs852441	rs2286681	1.13745574239877	0.255347816030851	0.5517251864277672	1.0	Exon
e134354	ENSG00000144040	SFXN5	0.435787	rs2077586	rs17504810	-0.6440130450498921	0.519566974873014	0.772096914808979	1.0	Exon
e407222	ENSG00000135596	MICAL1	0.07536	rs479744:109020032:G:T	rs6916579:109851638:A:G	-0.22387786346768496	0.8228523409534599	0.9347215368765264	1.0	Exon
e796482	ENSG00000140030	GPR65	0.076882	rs1288730	rs3742704	0.0331805185592564	0.9735306335053392	0.9916992184838356	1.0	Exon
e237308	ENSG00000114021	NIT2	0.18307	rs2118172	rs1486308:100093054:T:G	0.854458943166166	0.392850748792974	0.6835276126924715	1.0	Exon
e428664	ENSG00000106415	GLCCI1	0.147295	rs6978582	rs9655516	-0.800301383665395	0.423536201614371	0.7065972644048225	1.0	Exon
e394972	ENSG00000231769		0.143933	rs1555214	rs9472701:46116449:G:A	-3.35817413275416	0.000784591700481859	0.01351024460860276	1.0	Exon
e716789	ENSG00000123427	METTL21B	0.301807	rs324015	rs10783847	0.195478284657496	0.8450185360876469	0.94426078212212	1.0	Exon
e833809	ENSG00000166938	DIS3L	0.175913	rs189155	rs12911848	1.4444441631245402	0.148614075537699	0.4195230469384426	1.0	Exon
e618722	ENSG00000110315	RNF141	0.207664	rs16908503:10912861:A:G	rs728528	0.8268173451248291	0.4083405973502439	0.6947768137193677	1.0	Exon
e923296	ENSG00000133026	MYH10	0.060115	rs1017346	rs8065812	1.87	0.0614838178589322	0.24962265604757505	1.0	Exon
e428390	ENSG00000106392	C1GALT1	0.101564	rs6956105:7251469:T:G	rs4263662	0.8301840462949929	0.4064347338600941	0.6936403082406655	1.0	Exon
e240623	ENSG00000144857	BOC	0.105727	rs12629415	rs11706932	0.6872917006111179	0.491898927745471	0.7541524353606293	1.0	Exon
e691074	ENSG00000255910		0.260509	rs11044909	12:19829482:T:C	1.30388560523129	0.192272588961824	0.4784629425319236	1.0	Exon
e817772	ENSG00000103932	RPAP1	0.104682	rs7180036	rs1473781	-1.11659684591192	0.26416674083819897	0.5606639640450446	1.0	Exon
e1037911	ENSG00000105750	ZNF85	0.212842	rs669046:21432175:C:A	rs11085420	0.6082996030937149	0.542988784230887	0.7870625219347883	1.0	Exon
e612788	ENSG00000110651	CD81	0.19437	rs234868	rs2521282	0.7737420387231929	0.439083354611916	0.7184642792947252	1.0	Exon
e320209	ENSG00000188818	ZDHHC11	0.32474000000000003	rs6894574	rs744587	-0.436085975019259	0.66277435244177	0.8590664838851633	1.0	Exon
e627681	ENSG00000283341		0.073013	rs6485497	rs1061810	-1.27039582683722	0.20394366902823705	0.4915095049208661	1.0	Exon
e660630	ENSG00000280385		0.139249	rs11019075	rs10734123	-0.584216007586586	0.5590749930720911	0.7979902163080264	1.0	Exon
e17115	ENSG00000001460	STPG1	0.168158	rs12401982	rs11589294	0.299398504587194	0.7646360030353739	0.9097234796296976	1.0	Exon
e216355	ENSG00000011376	LARS2	0.07399800000000001	rs6803765:45393792:C:A	rs3821895:45587983:A:G	1.15911298970782	0.246410131746404	0.5425540598419857	1.0	Exon
e719839	ENSG00000111605	CPSF6	0.117899	rs10878840	rs6581822	-0.9296251865529008	0.35256518213316	0.6496452437485508	1.0	Exon
e73562	ENSG00000160803	UBQLN4	0.076848	rs11264431	rs12032631	-3.66587530682034	0.000246494017558554	0.005874625236101118	1.0	Exon
e638041	ENSG00000149499	EML3	0.085232	rs11605665	rs2849030	-0.788039842954019	0.430673400916614	0.7125685107996874	1.0	Exon
e248342	ENSG00000253540	FAM86HP	0.081374	rs2090994	rs9872631	-0.23775077120816	0.8120744027515558	0.9306883547615812	1.0	Exon
e1120798	ENSG00000241973	PI4KA	0.613586	rs595272	rs165699	0.204768625507155	0.8377529007968929	0.9412919642382748	1.0	Exon
e630148	ENSG00000134569	LRP4	0.05264	rs11038914:46561301:C:T	rs10501319:47174062:G:A	2.52116457156817	0.0116967133060502	0.08941200543286522	1.0	Exon
e463343	ENSG00000164597	COG5	0.182224	rs16872525	rs4730250	0.0550415488578858	0.956105362743236	0.9850416337641612	1.0	Exon
e716809	ENSG00000123297	TSFM	0.066813	rs324015	rs10783847	-0.123339892896298	0.901837952021343	0.9668026199219432	1.0	Exon
e790049	ENSG00000133983	COX16	0.207469	rs10136228	rs11623369	1.20947012984492	0.22648228001144	0.5208353423383931	1.0	Exon
e320865	ENSG00000185986	SDHAP3	0.216019	rs6894574	rs4415117	-0.094538942448893	0.924681049353904	0.9745251256176062	1.0	Exon
e827408	ENSG00000137876	RSL24D1	0.185649	rs8032594:55557861:G:A	rs3809540	-0.7052005980211801	0.4806854092052	0.7470006337386726	1.0	Exon
e442240	ENSG00000129103	SUMF2	0.16414	rs816398:56239415:C:T	rs10800	-2.58093507821628	0.00985331097247258	0.08009899570557677	1.0	Exon
e693601	ENSG00000064115	TM7SF3	0.258027	rs2881007	rs1098528	-0.576933099942429	0.563984649474192	0.8009637337458775	1.0	Exon
e841396	ENSG00000169371	SNUPN	0.051795000000000015	rs7176022	rs4886642	-0.458998977589628	0.6462349002817149	0.8497698333332111	1.0	Exon
e887562	ENSG00000103494	RPGRIP1L	0.44528	rs7193898	rs9928935	2.9890811764814704	0.00279817778815955	0.03432290414015583	1.0	Exon
e29999	ENSG00000186409	CCDC30	0.179082	rs17378108	rs12024669:43073464:A:G	1.3815345779201895	0.167114653680306	0.44715349402038224	1.0	Exon
e1118202	ENSG00000100033	PRODH	0.623119	rs1210684	rs450046	1.20956096249471	0.226447405245823	0.5207854870250507	1.0	Exon
e1118215	ENSG00000100033	PRODH	0.623119	rs1210684	rs450046	1.20816513764913	0.226983748606664	0.5213334678140215	1.0	Exon
e1118235	ENSG00000100033	PRODH	0.623119	rs1210684	rs450046	1.20443981401875	0.228419631343419	0.5228410898748774	1.0	Exon
e40298	ENSG00000162601	MYSM1	0.090225	rs338911	rs12092121	-1.6320957982453002	0.102659306778349	0.340227628364404	1.0	Exon
e790062	ENSG00000258644	SYNJ2BP-COX16	0.207399	rs10136228	rs11623369	1.20922293443602	0.22657720892034094	0.5209419671854788	1.0	Exon
e92627	ENSG00000143850	PLEKHA6	0.167218	rs16776	rs11582394	0.869706969530382	0.38446056250713	0.6756122148530831	1.0	Exon
e731292	ENSG00000136044	APPL2	0.136319	12:104674198:G:A	rs11112414	-2.95067975228429	0.0031707548566182893	0.0372108777657312	1.0	Exon
e731313	ENSG00000136044	APPL2	0.136319	12:104674198:G:A	rs11112414	-2.9450603355744795	0.0032289169029174197	0.03769060814248894	1.0	Exon
e431845	ENSG00000136235	GPNMB	0.299035	rs227932	rs199357:23288309:G:A	0.673101277498173	0.500882861246742	0.7604379090946748	1.0	Exon
e874154	ENSG00000185710	SMG1P4	0.285612	rs41468646:21622246:C:T	rs9889052	-2.5638912161152003	0.0103505979905617	0.08267068762118847	1.0	Exon
e228738	ENSG00000213533	TMEM110	0.12651800000000002	rs1080500	rs2276817	-5.70233167043205	1.1817959380649599e-08	1.3718217731649934e-06	0.00046641940287609775	Exon
e442271	ENSG00000129103	SUMF2	0.164739	rs816398:56239415:C:T	rs10800	-2.59016861696704	0.009592893159198573	0.07866252115397672	1.0	Exon
e264489	ENSG00000114796	KLHL24	0.298578	rs10470523	rs11707792	-0.0014474895491931698	0.998845070840082	0.999776417688274	1.0	Exon
e923679	ENSG00000170310	STX8	0.132503	rs7207982	rs10521157	0.470383656100915	0.6380809389324351	0.8451569089789716	1.0	Exon
e902807	ENSG00000090863	GLG1	0.08529199999999999	rs4888256	rs3826239:74498398:C:T	3.64573375958088	0.00026662991648714	0.006234053859003527	1.0	Exon
e43158	ENSG00000118473	SGIP1	0.084094	rs12081185	rs1536112:67107225:A:G	0.7405230760846969	0.45898266440609	0.7324021066123739	1.0	Exon
e1061344	ENSG00000105483	CARD8	0.13638499999999998	rs7253057	rs3745754	0.7336808147508609	0.46314329396418	0.7355574647392464	1.0	Exon
e659337	ENSG00000279742		0.261828	rs11608136	rs11826218	1.00488428307457	0.31495257331848	0.6137999769585875	1.0	Exon
e820564	ENSG00000140265	ZSCAN29	0.173597	rs12899865:43741017:G:A	rs17779494:43579223:C:T	-3.05003870019795	0.00228811880235311	0.029666617862178123	1.0	Exon
e53919	ENSG00000121940	CLCC1	0.090422	rs404634:108511501:T:C	rs7519409	-0.372625835712099	0.7094269414035029	0.8834149396217595	1.0	Exon
e1062572	ENSG00000183207	RUVBL2	0.151498	rs8106205	rs2287754	1.0509585601979	0.293277622789891	0.5917580745730383	1.0	Exon
e469003	ENSG00000128596	CCDC136	0.096062	rs6965542	rs17165191	-0.673337863430183	0.5007323695604821	0.7603849337992901	1.0	Exon
e631034	ENSG00000110514	MADD	0.117557	rs7102325	rs11039369:47775952:A:G	0.659395901239715	0.5096415734639059	0.7661773361540326	1.0	Exon
e469327	ENSG00000272899		0.08677699999999999	rs6965542	rs13238831	-0.854276710306373	0.392951688338046	0.6835397369161661	1.0	Exon
e233004	ENSG00000163636	PSMD6	0.091634	rs704367	rs1046025	-0.944249120772668	0.34504235917781	0.6431798220327284	1.0	Exon
e784880	ENSG00000126790	L3HYPDH	0.134521	rs1253107	rs1268584	1.89741151732683	0.0577736467411732	0.2407001494704827	1.0	Exon
e713378	ENSG00000135423	GLS2	0.07005700000000001	rs2291738	rs3817532	0.68944937511582	0.490540520907878	0.7531378953812814	1.0	Exon
e868220	ENSG00000175595	ERCC4	0.119362	rs8055219:13753384:G:A	rs3136187	2.05941204139632	0.0394547832114914	0.1897820754427704	1.0	Exon
e385137	ENSG00000213676	ATF6B	0.040499	rs497309	rs2071295	9.395441667501393	5.6978265031093695e-21	7.754348917179914e-18	2.2487611859821747e-16	Exon
e632440	ENSG00000149177	PTPRJ	0.12775	rs11039358	rs12364432	0.490808006180085	0.6235622469056329	0.8366018021136808	1.0	Exon
e73122	ENSG00000116580	GON4L	0.314577	rs11264431	rs822020	-1.52815638470491	0.126473714826949	0.3840826487438594	1.0	Exon
e431856	ENSG00000136235	GPNMB	0.299142	rs227932	rs199357:23288309:G:A	0.6741157678866999	0.5002377156077911	0.7600724512759457	1.0	Exon
e431867	ENSG00000136235	GPNMB	0.299142	rs227932	rs199357:23288309:G:A	0.6740615351721241	0.5002721927034129	0.7600905260356638	1.0	Exon
e243365	ENSG00000173226	IQCB1	0.088098	rs1127343	rs4676744	-1.57779623503851	0.114612429060807	0.3633843780320428	1.0	Exon
e463256	ENSG00000164597	COG5	0.130519	rs7789846	rs12538769	-0.248223295573564	0.8039616430123371	0.9275891314255308	1.0	Exon
e854841	ENSG00000197562	RAB40C	0.082708	rs7195617	rs2269557	0.0218463391257526	0.982570529718048	0.9949277513834516	1.0	Exon
e21935	ENSG00000084628	NKAIN1	0.400069	rs674001:30843915:C:T	rs10753244	-1.20667076468432	0.227558962299729	0.5219814112904699	1.0	Exon
e437641	ENSG00000106603	COA1	0.066715	rs6463197	rs6960889	-0.936190954939044	0.349174879384093	0.6463527406327813	1.0	Exon
e999687	ENSG00000280098		0.108803	rs11874716:52750688:T:G	rs7227258:52775117:C:T	-4.66152163153046	3.13880070372928e-06	0.00016993010613728873	0.1238790473740835	Exon
e899113	ENSG00000181019	NQO1	0.132701	rs9302598	rs9302604	-0.825536555870775	0.409067037588996	0.6953804872517942	1.0	Exon
e425791	ENSG00000106266	SNX8	0.424681	rs6461049	rs12533700	-2.76633033221117	0.00566910766032818	0.055109032519746866	1.0	Exon
e854870	ENSG00000127578	WFIKKN1	0.497473	rs7195617	rs2269556	-0.147913565265949	0.8824109824352409	0.9594544358241294	1.0	Exon
e394794	ENSG00000196284	SUPT3H	0.098259	rs6901297	rs7741085	1.51458543759105	0.129877422319017	0.3901265108961598	1.0	Exon
e29170	ENSG00000164002	EXO5	0.29064	rs12127002	rs6600342:41004021:C:T	2.2748415691041	0.0229154355631743	0.13675083584994654	1.0	Exon
e1134536	ENSG00000184949	FAM227A	0.06113	rs196059	rs138457	0.40441481712129707	0.685907706121484	0.8712592680022072	1.0	Exon
e736663	ENSG00000089169	RPH3A	0.068664	12:112448485:T:C	rs3825202	-0.0190679464631475	0.984786901796155	0.9957572554353312	1.0	Exon
e476912	ENSG00000181444	ZNF467	0.188	rs13235078	rs855656	-1.36123690646382	0.17343883449814998	0.4560062941268727	1.0	Exon
e425169	ENSG00000164849	GPR146	0.084756	rs4076072	rs4723632	0.336908855907271	0.7361856091717629	0.8963177886593647	1.0	Exon
e98969	ENSG00000154305	MIA3	0.078033	rs12043288:222906294:A:G	rs1155471	1.32977128353858	0.183593640132164	0.468443896760804	1.0	Exon
e15110	ENSG00000162551	ALPL	0.104412	rs12404954	rs12565845:21866625:G:A	-0.5822970867190871	0.560366587474535	0.7987644571898792	1.0	Exon
e567362	ENSG00000151632	AKR1C2	0.08453200000000001	rs1039197	rs3812667	0.571743182583598	0.5674959746841011	0.8034394091637186	1.0	Exon
e661287	ENSG00000182919	C11orf54	0.499372	rs672392	rs11020505:93478133:T:G	-1.96406169291253	0.0495229379271507	0.2185043925288828	1.0	Exon
e1016142	ENSG00000125734	GPR108	0.397376	rs8103614:6270400:G:A	rs340141	-0.29938628743039697	0.764645323681961	0.9097234796296976	1.0	Exon
e279422	ENSG00000184985	SORCS2	0.090162	rs10008382:7794135:C:T	rs17755381	1.4071612241750202	0.159379586821546	0.435521301189916	1.0	Exon
e436410	ENSG00000155849	ELMO1	0.09313	rs10755852:36807410:A:G	rs10951500:36851426:G:A	0.225300547309077	0.8217454739239991	0.9340632273054208	1.0	Exon
e59261	ENSG00000116830	TTF2	0.314087	rs798053	rs12029623:117600470:G:A	-0.496608287581433	0.619465307723609	0.8346170518529231	1.0	Exon
e390004	ENSG00000137409	MTCH1	0.215867	rs9470571:37355882:A:G	rs3778017	-1.1796750135341998	0.23812949533972505	0.5337875417675341	1.0	Exon
e431855	ENSG00000136235	GPNMB	0.299228	rs227932	rs858239:23286315:G:A	0.7400487791116579	0.459270396744285	0.7326014367596272	1.0	Exon
e431866	ENSG00000136235	GPNMB	0.299228	rs227932	rs858239:23286315:G:A	0.7391925053209041	0.4597901111600901	0.7328972664440742	1.0	Exon
e28503	ENSG00000043514	TRIT1	0.220348	rs12142033	rs12123609	-2.7530491457551096	0.00590430321209746	0.056554263263350835	1.0	Exon
e751275	ENSG00000073910	FRY	0.071899	rs12430285	rs9566604:32430965:T:C	-1.01619409701125	0.309536966851734	0.6081791940427832	1.0	Exon
e684627	ENSG00000010626	LRRC23	0.078102	rs4149570	rs3782735	0.39122372100287295	0.6956318759838851	0.8763418440159477	1.0	Exon
e678838	ENSG00000002016	RAD52	0.192249	rs10774343	rs11571475	-1.5581556108340502	0.119196364646326	0.3711064259622083	1.0	Exon
e212116	ENSG00000144668	ITGA9	0.05818	rs11713329	rs3733030	-3.0332228993164	0.00241956809309302	0.03091391839757275	1.0	Exon
e433283	ENSG00000106049	HIBADH	0.144929	rs2237337	rs10486548	-1.3648585724791795	0.17229750513463402	0.4542765472074689	1.0	Exon
e111681	ENSG00000143870	PDIA6	0.323318	rs17364812	rs12471762:10958258:C:T	0.38540606390270704	0.699936590591825	0.8777771069188981	1.0	Exon
e858438	ENSG00000063854	HAGH	0.113551	rs1626051	rs2492883:1902105:A:G	-2.65122056093141	0.00802014483195183	0.06949090144514664	1.0	Exon
e820369	ENSG00000166946	CCNDBP1	0.041778	rs10518812	rs2947019	1.89207315172829	0.0584812349390959	0.242521687437354	1.0	Exon
e792909	ENSG00000259005		0.368856	rs8009761	rs4903231	-2.9141609865023703	0.0035664593766556296	0.04034320785854621	1.0	Exon
e1062523	ENSG00000183207	RUVBL2	0.17077	rs8106205	rs3810176:49496786:C:T	1.44869368874171	0.147423143771061	0.4181651009927026	1.0	Exon
e735657	ENSG00000257767		0.129497	rs10744774	rs4646777	-1.12673882644038	0.259852921436441	0.555859905167047	1.0	Exon
e388448	ENSG00000124562	SNRPC	0.137346	rs206937	rs9462015	-0.334889267516266	0.7377086183960849	0.8970502983069306	1.0	Exon
e1134047	ENSG00000184381	PLA2G6	0.276887	rs2284060	rs3827354	-0.602673979875318	0.54672559466008	0.7899260156849237	1.0	Exon
e28854	ENSG00000131238	PPT1	0.071576	rs12127002	rs6600317	-3.20631768661896	0.00134445468810019	0.020121954180982254	1.0	Exon
e479855	ENSG00000214106	PAXIP1-AS2	0.108352	rs1583830	rs1357994	3.02499441845446	0.00248637715770472	0.03151247504275278	1.0	Exon
e282041	ENSG00000047662	FAM184B	0.060598	rs9994673	rs1122675	2.29027764764271	0.0220052267192759	0.13334110573637895	1.0	Exon
e666416	ENSG00000197580	BCO2	0.108712	rs7942468:112265352:A:G	rs360718:112034739:A:C	-0.5143902734276049	0.606979158205126	0.827434170173631	1.0	Exon
e223580	ENSG00000004534	RBM6	0.139935	rs2624847	rs4688755	3.1950000000000096	0.00139830840565896	0.020723634189313618	1.0	Exon
e485668	ENSG00000078674	PCM1	0.196524	rs4298523	rs106294	-0.0432584411696996	0.9654955193324108	0.9887185174232552	1.0	Exon
e669254	ENSG00000137726	FXYD6	0.119842	rs657137	rs4936399	-1.52922528558425	0.126208604236811	0.38366132507234224	1.0	Exon
e913055	ENSG00000167720	SRR	0.199778	rs4523957	rs17761723:2107090:C:T	-0.733447618025153	0.463285465287156	0.7355574647392464	1.0	Exon
e911061	ENSG00000141252	VPS53	0.188638	rs11654695	rs3744741	-1.05773067293593	0.290178247142153	0.5880968045688044	1.0	Exon
e258289	ENSG00000079257	LXN	0.172995	rs6803496:159168091:G:A	rs17699324	0.8365268293654781	0.4028585898256989	0.6911375772506352	1.0	Exon
e126437	ENSG00000068878	PSME4	0.072529	rs17039547:54333729:A:C	rs10490463	4.10441466512972	4.0533985402511e-05	0.0014069963077228687	1.0	Exon
e18262	ENSG00000175087	PDIK1L	0.104232	rs3748857:26488019:G:A	rs17257127:26452386:G:A	0.334591414794926	0.7379333220042409	0.8970502983069306	1.0	Exon
e431871	ENSG00000136235	GPNMB	0.300002	rs227932	rs199357:23288309:G:A	0.670348513704403	0.502635647610016	0.7617465580140091	1.0	Exon
e953324	ENSG00000256762	STH	0.072542	rs1468270	rs17700200	3.770671450461899	0.000162808903175124	0.004312469115176255	1.0	Exon
e734563	ENSG00000111237	VPS29	0.073658	rs4766428	12:110857694:A:G	-6.482999999999992	8.991649812112202e-11	1.994487085771811e-08	3.5487344313463218e-06	Exon
e62268	ENSG00000268043	NBPF12	0.120131	rs17160264	rs12124149:146523897:G:T	1.27452079003621	0.20247890946074296	0.489868459749936	1.0	Exon
e1129516	ENSG00000182541	LIMK2	0.069938	rs2299825	rs5997893	-4.32466920432175	1.52760915208429e-05	0.0006326882350751635	0.6029015040531067	Exon
e496224	ENSG00000070718	AP3M2	0.097571	rs2084706	rs12547064	2.44350378431548	0.014545417049932	0.10382304575394187	1.0	Exon
e914849	ENSG00000167740	CYB5D2	0.108151	rs3760471	rs7222362	2.82206492298278	0.00477155166062835	0.04893940472713595	1.0	Exon
e1139171	ENSG00000093000	NUP50	0.16458399999999998	rs132834	rs132853	-3.728033368708741	0.000192979830923752	0.00491059638108815	1.0	Exon
e84334	ENSG00000120341	SEC16B	0.077365	rs9970077	rs1336782	-2.51287202172624	0.0119752768401566	0.09069818673008263	1.0	Exon
e613278	ENSG00000205531	NAP1L4	0.316021	rs234868	rs16928945	-1.99132100636799	0.0464456074841983	0.2099494663359128	1.0	Exon
e382650	ENSG00000263020		0.139225	rs497309	rs6907185	-1.38997486697769	0.164536509422439	0.4432602332679454	1.0	Exon
e125452	ENSG00000162869	PPP1R21	0.125926	rs2471403	rs11691302	3.43971951489679	0.000582317337232853	0.010969340272660015	1.0	Exon
e26942	ENSG00000204084	INPP5B	0.090525	rs473279	rs3748682	0.8060944815706441	0.420188373256573	0.7040063901900647	1.0	Exon
e634482	ENSG00000110031	LPXN	0.053109	rs11229362	rs11229387:58141118:A:C	0.6851341615314009	0.4932592650793161	0.7550796452907209	1.0	Exon
e709077	ENSG00000123415	SMUG1	0.092219	rs10783580	rs1976935	-1.46227237846957	0.143666584537085	0.4121172416386553	1.0	Exon
e575473	ENSG00000150076		0.405271	rs1639134	rs11009021:32951737:T:C	-0.3658832489739061	0.714452196374692	0.8854946983302391	1.0	Exon
e669262	ENSG00000137726	FXYD6	0.11974	rs657137	rs4936399	-1.5225808822871598	0.127863595733692	0.3866943194373249	1.0	Exon
e228930	ENSG00000163931	TKT	0.099565	rs1080500	rs1051485	3.29957503358463	0.0009683133796945133	0.01577972645413384	1.0	Exon
e384280	ENSG00000204351	SKIV2L	0.045143	rs497309	rs641153:31914180:G:A	-0.0471065455067498	0.9624283105709068	0.987088644611678	1.0	Exon
e1020394	ENSG00000080573	COL5A3	0.378328	rs749259	rs2287805	-0.859118214775178	0.3902752989861	0.6809157519598783	1.0	Exon
e1046321	ENSG00000167642	SPINT2	0.099144	rs4803828	rs3786870	-0.7010000000000011	0.4833030152102029	0.7486075392975305	1.0	Exon
e875303	ENSG00000103356	EARS2	0.065135	rs2106246	rs4967958:23528123:T:C	1.58841363796072	0.112192835582026	0.3587389323435	1.0	Exon
e795908	ENSG00000100629	CEP128	0.245597	rs17764956	rs2122425:81025417:T:C	-0.15243058726240302	0.8788473338037491	0.9581620918020046	1.0	Exon
e172344	ENSG00000144331	ZNF385B	0.07394500000000001	rs13420249	rs12998857	-0.553090220712868	0.5802016327290289	0.8110852063239785	1.0	Exon
e112593	ENSG00000079785	DDX1	0.058039	rs10754948	rs10185835:15495763:A:G	2.82753997866044	0.004690715803309421	0.048506654535494735	1.0	Exon
e212921	ENSG00000157036	EXOG	0.160572	rs6771881	rs2669607:38394544:G:A	2.03610483821766	0.0417398290185774	0.1963697498958391	1.0	Exon
e694130	ENSG00000061794	MRPS35	0.3071	rs2052675	rs929948	1.78819894252294	0.0737439168557233	0.2793407396626194	1.0	Exon
e1070063	ENSG00000197937	ZNF347	0.09952	rs2290747	rs12985137	1.87746773331415	0.0604540157106864	0.2473558719406604	1.0	Exon
e114079	ENSG00000219626	FAM228B	0.099558	rs12617382:23734902:A:G	rs10200481	0.0341059143705878	0.972792692244675	0.9914065275220934	1.0	Exon
e485700	ENSG00000078674	PCM1	0.146645	rs4298523	rs6996133	0.0849585682664697	0.9322943293036	0.9768292185031472	1.0	Exon
e734389	ENSG00000196510	ANAPC7	0.079	rs4766428	rs7967246	4.444382913130281	8.81444953490399e-06	0.0003964206326517065	0.34787987979405577	Exon
e668454	ENSG00000149577	SIDT2	0.073014	rs657137	rs7128382	0.40653922989186	0.6843464384474189	0.8707360140673721	1.0	Exon
e925375	ENSG00000006744	ELAC2	0.16128599999999998	rs2051975	rs1044569	3.92669753747505	8.61201670317471e-05	0.002590628530672228	1.0	Exon
e692538	ENSG00000060982	BCAT1	0.113738	rs17284897	rs2046524	-0.659906200081572	0.5093140252031071	0.7659895066188183	1.0	Exon
e13636	ENSG00000053372	MRTO4	0.211827	rs2745327	rs1042380	-0.212740085956254	0.831529698307917	0.93813619399256	1.0	Exon
e661040	ENSG00000166004	CEP295	0.132096	rs672392	rs669565	-1.57073613305639	0.11624395250222197	0.36616345688930335	1.0	Exon
e16296	ENSG00000088280	ASAP3	0.101798	rs2869511	rs1198433:23756695:A:G	0.21667560052082105	0.828461164249371	0.936757889011546	1.0	Exon
e676551	ENSG00000170322	NFRKB	0.10217	rs513461:130070899:A:G	rs7109772:129810174:A:G	-0.5969534435527261	0.5505384643066209	0.7923313120661272	1.0	Exon
e50096	ENSG00000223745	CCDC18-AS1	0.099545	rs4847377	rs3904666	1.35324400357038	0.175977691732909	0.4593763846565725	1.0	Exon
e1018601	ENSG00000267855	NDUFA7	0.200285	rs8111372	rs3760685:8389011:C:A	0.183191995836308	0.854647374493524	0.9483313312846721	1.0	Exon
e120019	ENSG00000018699	TTC27	0.102152	rs3754835	rs2710624	-0.17486431089811094	0.8611862539214659	0.9502954092669372	1.0	Exon
e625769	ENSG00000176148	TCP11L1	0.08292999999999999	rs2753413	rs2145295:33067148:A:G	-0.538520086769168	0.59021804142083	0.8172642409136772	1.0	Exon
e376519	ENSG00000145996	CDKAL1	0.437233	rs9368243:20829013:A:G	rs12208378	-0.8359743347956149	0.4031693416902561	0.6912500286063399	1.0	Exon
e243864	ENSG00000173193	PARP14	0.08415399999999999	rs9873177	rs11711456	-2.41874673026508	0.0155740796306434	0.10813902195330806	1.0	Exon
e669246	ENSG00000137726	FXYD6	0.119799	rs657137	rs4936399	-1.52388158184767	0.127538295168987	0.3860679471877903	1.0	Exon
e669236	ENSG00000137726	FXYD6	0.119756	rs657137	rs4936399	-1.52613045921154	0.126977377763904	0.3851084429576577	1.0	Exon
e419805	ENSG00000074706	IPCEF1	0.210913	rs10485217:153808097:C:T	rs1293927	-1.96557173139916	0.0493481021739163	0.21804988227697655	1.0	Exon
e252273	ENSG00000158234	FAIM	0.084864	rs537894:138348595:G:A	rs484698	-2.2048477215029303	0.0274647820355004	0.15243320947758324	1.0	Exon
e805381	ENSG00000126214	KLC1	0.092632	rs8017993:104047734:A:G	rs861537	0.4855297572372461	0.6273006096164879	0.8387882219722838	1.0	Exon
e623583	ENSG00000109854	HTATIP2	0.259772	rs2585755	rs10833312	1.22789759532104	0.219485412335115	0.5123273461456106	1.0	Exon
e138808	ENSG00000068654	POLR1A	0.096428	rs6743051	rs311569:86295296:C:A	-1.03823877328437	0.29915890546682106	0.597751159474212	1.0	Exon
e128885	ENSG00000082898	XPO1	0.090631	rs17008755:61604429:A:G	rs10186325	0.8445780955382479	0.3983464432417829	0.6874607143042305	1.0	Exon
e207860	ENSG00000114166	KAT2B	0.101694	rs9835991	rs2686322:20113105:G:A	0.0928346513160725	0.9260349220992592	0.9748457951174868	1.0	Exon
e306053	ENSG00000245958		0.105171	rs10857057	rs12511929	0.7357808577811401	0.4618640724548821	0.7345418015625738	1.0	Exon
e278127	ENSG00000159788	RGS12	0.134159	rs1891710	rs6842419	0.0280169631441902	0.977648621824798	0.9931172810242296	1.0	Exon
e423852	ENSG00000184465	WDR27	0.086215	rs10455744:169740157:A:C	rs9478068:169990947:T:C	-0.37301821885667	0.7091348843178779	0.8832632195464466	1.0	Exon
e1028017	ENSG00000104979	C19orf53	0.210316	rs7256180	rs2277947	1.7636819282475098	0.0777855453884161	0.28850315946289057	1.0	Exon
e645979	ENSG00000175115	PACS1	0.072607	rs2241303	rs918299	1.18545942976333	0.23583584626796905	0.5315970840515125	1.0	Exon
e211527	ENSG00000076242	MLH1	0.117765	rs9811916:36878086:A:G	rs4431050	-1.11457126922355	0.26503418792749	0.5616766522544299	1.0	Exon
e666916	ENSG00000149292	TTC12	0.140678	rs2514218:113392994:C:T	rs10891537	1.0922115662301202	0.27474011980305	0.5727682386817791	1.0	Exon
e388437	ENSG00000124562	SNRPC	0.268785	rs206937	rs9462015	-0.371531336491981	0.710241820351097	0.8836093107042633	1.0	Exon
e264812	ENSG00000114770	ABCC5	0.058054	rs10470523	rs1132776	1.16438612304192	0.244267568731272	0.5407998718507558	1.0	Exon
e220520	ENSG00000178252	WDR6	0.07145900000000001	rs7633840:48719638:T:C	rs4974085	2.64145986444061	0.0082549587248495	0.07108846956003388	1.0	Exon
e842453	ENSG00000173517	PEAK1	0.140809	rs284898:76750695:T:C	rs8028830	-0.570984942585515	0.568009849733272	0.8037302717418272	1.0	Exon
e574740	ENSG00000107951	MTPAP	0.110882	rs1539535:30019902:G:A	rs11818836	2.41621840459098	0.0156826514115549	0.10864440991045064	1.0	Exon
e392454	ENSG00000231113		0.12679400000000002	rs6938026	rs2274514	0.624728094173914	0.532149531018204	0.7802632366421018	1.0	Exon
e208037	ENSG00000151789	ZNF385D	0.12473499999999997	rs4547720	rs1874654	-0.554315187292199	0.579363158285318	0.8104102699998812	1.0	Exon
e216426	ENSG00000011376	LARS2	0.27207600000000004	rs6803765:45393792:C:A	rs2276860	1.27425958010165	0.202571436221506	0.4899127932688386	1.0	Exon
e73143	ENSG00000116580	GON4L	0.318056	rs11264431	rs822020	-1.5475785842422	0.121723790818156	0.37579966125278574	1.0	Exon
e852522	ENSG00000259205	PRKXP1	0.220813	rs4643297	rs2654633	-0.595132109521436	0.551755166744295	0.7931857348982695	1.0	Exon
e13829	ENSG00000173436	MINOS1	0.307629	rs2314146:19824008:A:G	rs12142530	1.02627103209293	0.304763847656509	0.6031851349209889	1.0	Exon
e645990	ENSG00000175115	PACS1	0.061845	rs2241303	rs7941469	1.0535301178609302	0.292098098265009	0.5902834431246856	1.0	Exon
e667054	ENSG00000149292	TTC12	0.124602	rs2514218:113392994:C:T	rs11214570	-2.18469513998343	0.0289112067756395	0.1565549753079618	1.0	Exon
e923677	ENSG00000170310	STX8	0.132052	rs7207982	rs10521157	0.462696578249623	0.6435818712966429	0.8483432655711101	1.0	Exon
e892811	ENSG00000261502		0.355583	rs1366537	rs153349	-0.419950484169904	0.6745216266414971	0.8649191019415824	1.0	Exon
e480754	ENSG00000155093	PTPRN2	0.352192	rs4909242	rs10262207	1.0612542093041502	0.288574389538551	0.586307001176282	1.0	Exon
e321327	ENSG00000037474	NSUN2	0.203225	rs274674	rs2288446	-1.97293388161558	0.0485030958114128	0.21576551875439912	1.0	Exon
e363987	ENSG00000170584	NUDCD2	0.207423	rs2964912	rs4321767:162965894:A:G	0.300303227955231	0.763945871250717	0.9095767980165332	1.0	Exon
e923668	ENSG00000170310	STX8	0.132149	rs7207982	rs10521157	0.462138679226498	0.643981874113545	0.8485748433927345	1.0	Exon
e395882	ENSG00000112118	MCM3	0.208027	rs9474276:52517375:C:T	rs16882561	-0.27427352016447804	0.7838744323668242	0.9187530728542588	1.0	Exon
e460558	ENSG00000161036	LRWD1	0.130656	rs12669274	rs4989124	-0.136831683755307	0.8911638391634581	0.9634460976350244	1.0	Exon
e118154	ENSG00000119760	SUPT7L	0.132331	rs4233716	rs6709355	-0.584656963553989	0.558778397155418	0.7978605851120053	1.0	Exon
e81497	ENSG00000143156	NME7	0.525895	rs3917423	rs16862199	-1.08988819306726	0.27576239819051	0.5738736920318934	1.0	Exon
e843537	ENSG00000080644	CHRNA3	0.349127	rs8042374	rs950776	0.727520014411753	0.466907459206289	0.7381012854479936	1.0	Exon
e620780	ENSG00000110693	SOX6	0.072401	rs297325:16389594:T:C	rs11023983:16566923:A:C	0.5598780587161429	0.5755626156604461	0.8079576650283061	1.0	Exon
e355726	ENSG00000204961	PCDHA9	0.173745	rs6861047	rs155806	0.228993529262376	0.8188739454164	0.9331436739547572	1.0	Exon
e824985	ENSG00000104047	DTWD1	0.073792	rs11854184	rs17435932	3.74944361682293	0.00017722733659176698	0.004625227323962201	1.0	Exon
e384292	ENSG00000204351	SKIV2L	0.111504	rs497309	rs537160	5.10491854246228	3.3093703729148804e-07	2.5509945411685854e-05	0.013061092050783159	Exon
e534263	ENSG00000137054	POLR1E	0.151292	rs7034554	rs10758433:37492367:C:T	-0.22049353869500896	0.8254868039397371	0.93583400793601	1.0	Exon
e637276	ENSG00000149485	FADS1	0.112511	rs1692120	rs174555	-1.69297874705823	0.0904595126767776	0.3159606654623585	1.0	Exon
e758961	ENSG00000083535	PIBF1	0.28539200000000003	rs7983493:73313825:G:T	rs2057584:73374127:A:G	2.99159632149956	0.00277522972438021	0.03414276544018508	1.0	Exon
e142516	ENSG00000135976	ANKRD36	0.30513	rs2271893	rs7593754:97607544:G:A	-1.99385964491512	0.0461673951669464	0.2092100879436516	1.0	Exon
e222379	ENSG00000283189		0.121645	rs6795772	rs8897:49460407:C:T	1.87783526699968	0.0604037040909391	0.24727237728006365	1.0	Exon
e142534	ENSG00000135976	ANKRD36	0.186153	rs2271893	rs7593754:97607544:G:A	-2.8585331840928103	0.00425604590866489	0.04519057408589648	1.0	Exon
e118861	ENSG00000189350	FAM179A	0.166353	rs7601413	rs7578007	-3.02083963210306	0.00252074829280334	0.03180510641690198	1.0	Exon
e664523	ENSG00000075239	ACAT1	0.206372	rs7130825:108574912:G:A	rs7943669	1.66723326564278	0.0954680304709049	0.3260374058073633	1.0	Exon
e73560	ENSG00000160803	UBQLN4	0.178634	rs11264431	rs2297792	-3.506	0.00045489521991944005	0.00915987226763293	1.0	Exon
e1055335	ENSG00000167637	ZNF283	0.2222	rs346043:44194781:C:T	rs349027:44323949:G:A	1.87959645025819	0.0601630974261992	0.24671491784216865	1.0	Exon
e432498	ENSG00000070882	OSBPL3	0.128323	rs2237326	rs10265239	1.9294517164662	0.0536748086959588	0.23015902594561125	1.0	Exon
e254701	ENSG00000188313	PLSCR1	0.069344	rs1978683	rs1882972:146257602:G:A	0.13561600603690402	0.892124851371292	0.9636229397699408	1.0	Exon
e125914	ENSG00000179915	NRXN1	0.0748	rs13410042	rs10495987	-1.8510327728830096	0.06416483843284	0.2557715057498128	1.0	Exon
e142782	ENSG00000196912	ANKRD36B	0.716039	rs2271893	rs7593754:97607544:G:A	4.24161715625818	2.21914999088835e-05	0.0008645922279406764	0.8758319269039051	Exon
e396781	ENSG00000137269	LRRC1	0.082923	rs9296727	rs4624872	1.5623138848386398	0.118214062632312	0.3694221958777912	1.0	Exon
e830335	ENSG00000129003	VPS13C	0.079112	rs8042151:61862802:G:A	rs9788635:62133674:C:T	0.135613503268652	0.8921268300125709	0.9636229397699408	1.0	Exon
e781344	ENSG00000131969	ABHD12B	0.190968	rs4901053	rs17720677	0.4437989773118761	0.6571879278680971	0.8557581245404479	1.0	Exon
e81613	ENSG00000117477	CCDC181	0.084847	rs3917423	rs16862172:169410486:C:T	0.414582628740453	0.6784474670048511	0.8671919610156577	1.0	Exon
e1028015	ENSG00000104979	C19orf53	0.209988	rs7256180	rs2277947	1.76670838959632	0.0772770776216249	0.2874547052302234	1.0	Exon
e71480	ENSG00000169231	THBS3	0.040615	rs10796933	rs9628662	0.7156947839193492	0.4741798323044821	0.7429909258996742	1.0	Exon
e202762	ENSG00000163701	IL17RE	0.117902	rs28113	rs3209637:10368948:G:A	-1.35878111633829	0.174215958895537	0.4569807281756168	1.0	Exon
e250714	ENSG00000182923	CEP63	0.064296	rs1596707	rs7630874	1.21247677755853	0.225329926696814	0.5194565547279882	1.0	Exon
e1008382	ENSG00000160953	MUM1	0.094661	rs1609761	rs713042	0.630895057211018	0.528109143925775	0.7776511495523772	1.0	Exon
e432943	ENSG00000214870		0.597217	rs730956	rs1013688	1.3339244481659	0.18222861827777695	0.4668027673054049	1.0	Exon
e67593	ENSG00000269621		0.206111	rs7546151	rs2298294	0.644743465780892	0.51909344373195	0.7717678785592553	1.0	Exon
e403342	ENSG00000203875	SNHG5	0.331094	rs16874800:85286434:G:A	rs9450273	2.9040186150480403	0.00368406255010928	0.0412245241466297	1.0	Exon
e223569	ENSG00000004534	RBM6	0.05635	rs2624847	rs2856236	2.7369999999999903	0.00620022930380632	0.05841595844672344	1.0	Exon
e938924	ENSG00000185379	RAD51D	0.13817100000000002	rs4796221	rs17841500	1.4205896590632798	0.155436086495358	0.43025641925321184	1.0	Exon
e306032	ENSG00000245958		0.096475	rs10857057	rs12511929	0.810119432291604	0.4178715368116829	0.7021357881015939	1.0	Exon
e442015	ENSG00000249773		0.221711	rs816398:56239415:C:T	rs13244654	-2.14432177684517	0.0320071131004967	0.16669632260983153	1.0	Exon
e231253	ENSG00000136068	FLNB	0.419328	rs6767498	rs2686634	0.475176177831896	0.6346614051884479	0.8434039302413888	1.0	Exon
e783056	ENSG00000126777	KTN1	0.055124	rs2341883	rs1188074	-1.69246717113675	0.0905569343947611	0.3161920091994385	1.0	Exon
e841422	ENSG00000169371	SNUPN	0.08236900000000001	rs4886615	rs8025681	0.55820591600522	0.576703781561367	0.8086551326566825	1.0	Exon
e1136780	ENSG00000100413	POLR3H	0.180396	rs926914	rs9611602	1.867524366316	0.061828397385913	0.2505062477804977	1.0	Exon
e671450	ENSG00000160695	VPS11	0.153705	rs7117266	rs3825061	0.990059399997315	0.322145086302961	0.6208997291986948	1.0	Exon
e246167	ENSG00000163885	CFAP100	0.13265	rs9858948	rs1055451	-0.6339424164297129	0.5261184026466	0.7762689248551944	1.0	Exon
e121089	ENSG00000115816	CEBPZ	0.100552	rs3770752:37576136:A:G	rs12712528	1.87002436750076	0.0614804341034837	0.24962265604757505	1.0	Exon
e118856	ENSG00000189350	FAM179A	0.128106	rs7601413	rs7578007	-0.0354594800429118	0.971713356282324	0.9911658467643778	1.0	Exon
e703993	ENSG00000050405	LIMA1	0.125943	rs7136648	rs12425705	3.26336939839365	0.00110095914734212	0.017373672398301256	1.0	Exon
e1038064	ENSG00000196705	ZNF431	0.080981	rs488125	rs7260065	0.0878438515905493	0.930000783927308	0.9761282181721244	1.0	Exon
e84194	ENSG00000116183	PAPPA2	0.073354	rs6682507:177000203:C:T	rs613965:176122603:G:A	1.35974232274645	0.17391148004159598	0.4564628854549585	1.0	Exon
e78974	ENSG00000158887	MPZ	0.234093	rs10800309	rs7550839	0.529919946403582	0.5961674359628929	0.8213359356359631	1.0	Exon
e777330	ENSG00000258704	SRP54-AS1	0.095892	rs1244355	rs712311	-0.596996572964072	0.550509668659639	0.7923313120661272	1.0	Exon
e114139	ENSG00000276087		0.382974	rs12617382:23734902:A:G	rs7564420	2.21789977571877	0.0265616668142377	0.14918858131111418	1.0	Exon
e923674	ENSG00000170310	STX8	0.13230699999999998	rs7207982	rs10521157	0.4631829556898329	0.643233232306678	0.8482236619816118	1.0	Exon
e896299	ENSG00000141098	GFOD2	0.173299	rs7205935	rs10468274	-3.81552486580349	0.00013589376983851498	0.0037558259203197978	1.0	Exon
e931521	ENSG00000083290	ULK2	0.104965	rs7218708	rs16960678	1.2122848625035902	0.22540335635185	0.5195071112959931	1.0	Exon
e13821	ENSG00000173436	MINOS1	0.306466	rs2314146:19824008:A:G	rs12142530	1.47310249749315	0.140723400118049	0.4070006179436495	1.0	Exon
e845822	ENSG00000169612	FAM103A1	0.298163	rs783540	rs12910606	-3.6007486472444303	0.000317302216539946	0.0070932631882874315	1.0	Exon
e417864	ENSG00000131023	LATS1	0.075267	rs3763163	rs12529698	2.00820298145038	0.0446217263283007	0.20466917217296635	1.0	Exon
e688676	ENSG00000251655	PRB1	0.216651	rs205543	12:11654770:G:A	0.0026256773043821	0.997905015024384	0.9994497596296849	1.0	Exon
e228056	ENSG00000163938	GNL3	0.047331	rs1080500	rs1108842	5.94231343530841	2.8102741446303402e-09	3.9191904475662775e-07	0.00011091308966612564	Exon
e261024	ENSG00000154310	TNIK	0.097957	rs1604038	rs6790981:170998011:T:C	1.49539172084331	0.134812239985988	0.3976728419304655	1.0	Exon
e1019625	ENSG00000188321	ZNF559	0.12158	rs2033483	rs28384491	1.096	0.273078774474158	0.5710652841712008	1.0	Exon
e395508	ENSG00000197261	C6orf141	0.4383260000000001	rs4582385	rs9473680	-0.6814574967382421	0.495582052147265	0.7571824332122103	1.0	Exon
e212098	ENSG00000144668	ITGA9	0.114496	rs11713329	rs13325058:37577027:G:A	-0.8263399859419709	0.408611256887404	0.6949648987535089	1.0	Exon
e1040498	ENSG00000166398	KIAA0355	0.198103	rs10415555:34010189:A:G	rs179186:34799429:A:C	-0.19467694323468496	0.845645863181784	0.9445338978971408	1.0	Exon
e431875	ENSG00000136235	GPNMB	0.299913	rs227932	rs199357:23288309:G:A	0.6726165547594238	0.501191266950526	0.7605550497053369	1.0	Exon
e432515	ENSG00000070882	OSBPL3	0.273787	rs2237326	rs10265239	1.94477606458778	0.0518019360804203	0.22503764571116647	1.0	Exon
e796462	ENSG00000054983	GALC	0.079725	rs1288730	rs12432149:88407917:G:A	0.512404994379697	0.608367596301559	0.8284026715391276	1.0	Exon
e125921	ENSG00000179915	NRXN1	0.078566	rs13410042	rs10495987	-1.92402628216871	0.0543512891931662	0.2316003380033136	1.0	Exon
e533011	ENSG00000198467	TPM2	0.175794	rs4879901	rs877365	1.57450703707221	0.115370275941833	0.36470313821356215	1.0	Exon
e273471	ENSG00000145016	RUBCN	0.065941	rs2686085	rs6583248	1.1089365325650802	0.267457562462236	0.5646294526716806	1.0	Exon
e725006	ENSG00000139323	POC1B	0.307884	rs6538188	12:89907010:G:A	-2.44010774883606	0.0146828817731755	0.1042076068974308	1.0	Exon
e125897	ENSG00000179915	NRXN1	0.070559	rs13410042	rs12998574	-2.34338245487887	0.0191097827584242	0.12313564018395558	1.0	Exon
e492926	ENSG00000172728	FUT10	0.113342	rs9656768:33780272:T:C	rs2348613	-1.93675477195266	0.0527753269564993	0.2275238608088509	1.0	Exon
e845304	ENSG00000255769	GOLGA2P10	0.152086	rs8027301	rs4778989	4.26773298313092	1.97469490041349e-05	0.0007840571794227284	0.7793528363461921	Exon
e383682	ENSG00000204371	EHMT2	0.138604	rs497309	rs521977:31836827:T:G	7.41831177984393	1.18622599077456e-13	6.376671558751315e-11	4.681678117789954e-09	Exon
e666408	ENSG00000197580	BCO2	0.108875	rs7942468:112265352:A:G	rs360718:112034739:A:C	-0.514382021329652	0.60698492651752	0.827434170173631	1.0	Exon
e18289	ENSG00000142684	ZNF593	0.360366	rs3748857:26488019:G:A	rs12145714	-0.252625386781387	0.8005577103869	0.9257955948839732	1.0	Exon
e84048	ENSG00000143207	RFWD2	0.17477	rs1610270:175790147:T:C	rs791743:176153442:A:G	-1.33160428718027	0.182990255414857	0.4676601962350684	1.0	Exon
e212880	ENSG00000114739	ACVR2B	0.092596	rs6771881	rs6599201	3.4866907323682303	0.00048903652694993	0.009616743701610805	1.0	Exon
e741220	ENSG00000188735	TMEM120B	0.134798	12:121681138:A:G	rs28378998	1.24895371198465	0.21168200440770896	0.5009339793802082	1.0	Exon
e125853	ENSG00000179915	NRXN1	0.07939299999999999	rs13410042	rs12998574	-1.8591630659536105	0.0630040282473193	0.2533448785366226	1.0	Exon
e318392	ENSG00000154556	SORBS2	0.11809	rs3756094	rs4862432	0.3348444900433189	0.7377423976191411	0.8970502983069306	1.0	Exon
e941850	ENSG00000275832	ARHGAP23	0.08301900000000001	rs749906	rs758632	-0.333079419902939	0.739074333811751	0.8975265575306245	1.0	Exon
e696899	ENSG00000188906	LRRK2	0.115034	12:39796559:G:T	rs2638245	1.5113854634226105	0.13069027080416	0.3912579016785089	1.0	Exon
e319994	ENSG00000180104	EXOC3	0.240333	rs28676354:947272:C:T	rs957792	1.1450232259940902	0.252199536311044	0.5490284764876	1.0	Exon
e466577	ENSG00000128534	LSM8	0.037378	rs12706172:117711815:A:G	rs41914	-0.0316483113139579	0.974752515809826	0.9922764390370492	1.0	Exon
e390192	ENSG00000112130	RNF8	0.171032	rs3734316	rs2284923	-1.20442191870883	0.22842654445926505	0.5228410898748774	1.0	Exon
e407540	ENSG00000112290	WASF1	0.158733	rs976471	rs9374149:110373448:G:A	1.92448472279309	0.0542938538507604	0.2314555551877253	1.0	Exon
e788398	ENSG00000100554	ATP6V1D	0.034891000000000005	rs8015454	rs9743912	-1.01463233689218	0.310281118911677	0.6091257918865478	1.0	Exon
e434342	ENSG00000244480		0.334506	rs11975645:30114617:T:C	rs38487:30614508:A:G	0.248940347254182	0.803406924897651	0.9273803370751248	1.0	Exon
e666405	ENSG00000197580	BCO2	0.105768	rs7942468:112265352:A:G	rs360718:112034739:A:C	-0.502673291906275	0.6151939903699971	0.8317584604135753	1.0	Exon
e716814	ENSG00000123297	TSFM	0.068968	rs324015	rs10783847	-0.133773039279761	0.893582047081586	0.9639216839907332	1.0	Exon
e826759	ENSG00000197535	MYO5A	0.074462	rs2278990	rs11853179	2.51160945109926	0.0120182011077014	0.09093603203942699	1.0	Exon
e434543	ENSG00000106125	FAM188B	0.14261400000000002	rs2690864	rs6946714:30836893:C:T	0.4020078956965421	0.6876782154475649	0.8722507401338699	1.0	Exon
e37761	ENSG00000134744	ZCCHC11	0.301231	rs12407818	rs7512768	-2.15880318835173	0.0308654390364527	0.16355486231303482	1.0	Exon
e384080	ENSG00000244255		0.069145	rs497309	rs498240	0.451688807523627	0.6514931824556031	0.8529317797377857	1.0	Exon
e1008494	ENSG00000115286	NDUFS7	0.14096	rs1609761	rs1142530	-2.54974976238292	0.0107800263911246	0.08498907342758981	1.0	Exon
e477345	ENSG00000127399	LRRC61	0.365879	rs2303933	rs11769348	-0.256503570733974	0.797562023604375	0.9245001288062108	1.0	Exon
e1079021	ENSG00000125877	ITPA	0.295796	rs596720	rs7270101	-1.51367304857797	0.130108783827349	0.3905836594899204	1.0	Exon
e243228	ENSG00000173230	GOLGB1	0.063964	rs494140	rs1127412	1.4869790609349	0.137020341325522	0.4015282010019584	1.0	Exon
e45866	ENSG00000077254	USP33	0.058594000000000014	rs12751064	rs278854	1.29605076134795	0.19495799710012696	0.4814119546737603	1.0	Exon
e571242	ENSG00000107611	CUBN	0.202442	rs7920635	rs7912064	2.19091899092833	0.0284576551968127	0.15519390322683527	1.0	Exon
e722824	ENSG00000067798	NAV3	0.099755	rs11107899	rs2694834	0.150836171162163	0.880104952225444	0.9585005698137808	1.0	Exon
e241002	ENSG00000072858	SIDT1	0.121179	rs999661	rs7611694	-0.0268560139809597	0.9785745766091608	0.9933895865964304	1.0	Exon
e15153	ENSG00000162551	ALPL	0.105715	rs12404954	rs12565845:21866625:G:A	-0.590760133626674	0.554681150164307	0.7949560460161529	1.0	Exon
e88567	ENSG00000000971	CFH	0.071225	rs7524776	rs3855964	1.3727408584870202	0.16983292233707506	0.450456716792832	1.0	Exon
e518853	ENSG00000169398	PTK2	0.09251	rs10110946	rs10464982	-0.416569838797117	0.6769930743681429	0.8665394676795862	1.0	Exon
e664835	ENSG00000149311	ATM	0.086143	rs7130825:108574912:G:A	rs672655	-0.517073769361709	0.605104663625308	0.8263757847651473	1.0	Exon
e599667	ENSG00000065621	GSTO2	0.092806	rs11191514	rs11191457:104661708:C:T	1.6317916475370602	0.10272338546619697	0.3403445142876424	1.0	Exon
e568692	ENSG00000151655	ITIH2	0.218189	rs2692776:7304826:T:C	rs1980857	-0.7693599819130841	0.441679638239001	0.7199938161322809	1.0	Exon
e449073	ENSG00000187391	MAGI2	0.139167	rs6951046:78372798:T:C	rs1548868	-1.54571581820652	0.122173215304091	0.3766174851444625	1.0	Exon
e578291	ENSG00000239883	PARGP1	0.124385	rs7067692	rs7086046	0.495936384547505	0.6199392945613199	0.8347237082580281	1.0	Exon
e376451	ENSG00000228412		0.278837	rs4712392	rs17483277	1.88188298160456	0.0598519056042593	0.2459062209539144	1.0	Exon
e461005	ENSG00000205236		0.327214	rs12113318	rs11760934	0.823160909969995	0.4104164948922029	0.6963248131678519	1.0	Exon
e646595	ENSG00000255517		0.08456	rs11601870:66754609:T:C	rs11550299	1.37531291194644	0.169034455191397	0.44900274889210295	1.0	Exon
e646600	ENSG00000255517		0.08456	rs11601870:66754609:T:C	rs11550299	1.37531291194644	0.169034455191397	0.44900274889210295	1.0	Exon
e646605	ENSG00000255517		0.08456	rs11601870:66754609:T:C	rs11550299	1.37531291194644	0.169034455191397	0.44900274889210295	1.0	Exon
e1032896	ENSG00000127220	ABHD8	0.163102	rs7259703	rs11086066	-0.0473554413166985	0.962229941828048	0.987088644611678	1.0	Exon
e19560	ENSG00000090273	NUDC	0.10779	rs12410656	rs12410656	-4.026454081353831	5.66242910689173e-05	0.0018623257463474656	1.0	Exon
e654435	ENSG00000175581	MRPL48	0.15321300000000002	rs539343	rs11235911	2.51218070600998	0.0119987629929732	0.09082377810580616	1.0	Exon
e827402	ENSG00000137876	RSL24D1	0.184641	rs8032594:55557861:G:A	rs3809540	-0.7248268745247101	0.468558246506826	0.7392496133102271	1.0	Exon
e1063287	ENSG00000104894	CD37	0.08621799999999999	rs8106205	rs2544795	2.7723573405381696	0.00556519069867799	0.05435322477226533	1.0	Exon
e865511	ENSG00000103174	NAGPA	0.332199	rs2270366:4558615:G:A	rs1001170	-0.0946527459979108	0.924590652617267	0.9745251256176062	1.0	Exon
e833912	ENSG00000075131	TIPIN	0.174965	rs189155	rs12916105	-1.11851939472764	0.263345227887216	0.5596901512668149	1.0	Exon
e466152	ENSG00000004866	ST7	0.087391	rs10953849	rs12706135	2.7107780611841297	0.00671255396352574	0.061811565008649774	1.0	Exon
e428392	ENSG00000106392	C1GALT1	0.138489	rs3801033	rs758263	1.9703910921331105	0.0487935657017017	0.2164720838072236	1.0	Exon
e282572	ENSG00000163138	PACRGL	0.153616	rs1473271:20236625:A:G	rs10938801	1.3968118580477198	0.162470155461646	0.4400061501135513	1.0	Exon
e285284	ENSG00000078140	UBE2K	0.064055	rs7669532	rs305112	1.68906892131806	0.0912062228425059	0.31749911048513624	1.0	Exon
e243316	ENSG00000173226	IQCB1	0.176512	rs1127343	rs9824133	-1.60526970134028	0.108434464001719	0.35177765287519275	1.0	Exon
e792145	ENSG00000140043	PTGR2	0.298504	rs2269967	rs12431457	-2.11177389923767	0.0347058470286662	0.1754458443345101	1.0	Exon
e726781	ENSG00000074527	NTN4	0.161736	rs10859780	rs11836367	0.152584756502423	0.878725746772667	0.9581089330020957	1.0	Exon
e80296	ENSG00000143149	ALDH9A1	0.12333	rs12120390	rs4657468	-1.11330376614699	0.265577989503072	0.5622554721444986	1.0	Exon
e463417	ENSG00000075790	BCAP29	0.226843	rs16872525	rs7785962	0.0699645239252168	0.9442218962220028	0.9809836153046696	1.0	Exon
e436381	ENSG00000155849	ELMO1	0.092914	rs10755852:36807410:A:G	rs10951500:36851426:G:A	0.219453548144032	0.8262967610784221	0.9360079868397028	1.0	Exon
e228538	ENSG00000055955	ITIH4	0.157159	rs1080500	rs6445538	-3.9190632628513	8.88937819082817e-05	0.0026619129717008107	1.0	Exon
e822647	ENSG00000185880	TRIM69	0.128834	rs10518985	rs2468064:45036917:G:A	-0.809670388192156	0.418129641394257	0.7022862608267573	1.0	Exon
e435333	ENSG00000122643	NT5C3A	0.099834	rs41479949:32946363:C:T	rs6462446	1.5389253357499	0.12382252512206303	0.3799489658678635	1.0	Exon
e566850	ENSG00000185736	ADARB2	0.204048	rs10794749	rs1876898:1249986:C:T	1.4617708290782905	0.143804020373505	0.4123148036382944	1.0	Exon
e550379	ENSG00000119397	CNTRL	0.108754	rs11789407:121359546:C:A	rs2416658	-0.0593481155494486	0.95267483795802	0.9836148390648729	1.0	Exon
e103967	ENSG00000135778	NTPCR	0.659233	rs946132	rs12410594:233070803:T:C	0.8131561422700291	0.416128541193128	0.701073385779441	1.0	Exon
e792100	ENSG00000140043	PTGR2	0.09433	rs2269967	rs12431457	-2.2728085875194	0.0230377173216358	0.13706159764851794	1.0	Exon
e1038124	ENSG00000196268	ZNF493	0.255751	rs488125	rs12981869	3.63505527467854	0.000277921041049154	0.006444600309686815	1.0	Exon
e694131	ENSG00000061794	MRPS35	0.364863	rs2052675	rs929948	1.68183093535512	0.0926016281564768	0.3204208267922373	1.0	Exon
e255185	ENSG00000071794	HLTF	0.093168	rs11717064	rs7646166:148824412:G:A	1.1827333231897	0.236914853172452	0.5325798210396064	1.0	Exon
e442988	ENSG00000198039	ZNF273	0.09592	rs17710392	rs3983284	0.991455502565317	0.321463210021687	0.6202487660682435	1.0	Exon
e852080	ENSG00000103852	TTC23	0.117333	rs8025194	rs1377267	1.09758497942234	0.27238575473021	0.5701537301478227	1.0	Exon
e1063800	ENSG00000161618	ALDH16A1	0.144346	rs8106205	rs4801799	2.55856425075337	0.0105105395466999	0.08356556492538375	1.0	Exon
e1063815	ENSG00000161618	ALDH16A1	0.144346	rs8106205	rs4801799	2.55856425075337	0.0105105395466999	0.08356556492538375	1.0	Exon
e1063827	ENSG00000161618	ALDH16A1	0.144346	rs8106205	rs4801799	2.55856425075337	0.0105105395466999	0.08356556492538375	1.0	Exon
e869411	ENSG00000183793	NPIPA5	0.098786	rs4985147	rs3198697:15129940:C:T	-0.858431590645258	0.390654189961526	0.6813960717378154	1.0	Exon
e624720	ENSG00000152219	ARL14EP	0.067351	rs1765142	rs1782507	5.3679999999999986	7.96145536514067e-08	7.061005817887795e-06	0.0031421475889600683	Exon
e1118516	ENSG00000070371	CLTCL1	0.075503	rs1210684	rs807673	0.927584589283576	0.353623094656239	0.6502354670893826	1.0	Exon
e902599	ENSG00000140839	CLEC18B	0.097922	rs4888256	rs1195629	1.11133934588489	0.266422309454625	0.5634842990171414	1.0	Exon
e728039	ENSG00000185046	ANKS1B	0.402554	12:99666496:G:A	rs7953354	2.68659754974453	0.00721838669490448	0.06449809094131652	1.0	Exon
e463262	ENSG00000164597	COG5	0.143124	rs7789846	rs763386	-0.487746252207622	0.625729586107769	0.8377472519358979	1.0	Exon
e666381	ENSG00000197580	BCO2	0.147599	rs7942468:112265352:A:G	rs10891337	0.454293423690684	0.649617648740578	0.8516911850262231	1.0	Exon
e123749	ENSG00000223658	C1GALT1C1L	0.17113499999999998	rs6754878	rs7592384	0.0845063864796502	0.932653825330278	0.9769115030735976	1.0	Exon
e319847	ENSG00000249915	PDCD6	0.23781	rs4956934	rs4956994	-0.22132025700665695	0.82484307823322	0.9355146698957726	1.0	Exon
e469328	ENSG00000272899		0.26923400000000003	rs6965542	rs13238831	-1.770141649517	0.0767035468045259	0.28635459577327305	1.0	Exon
e441313	ENSG00000106070	GRB10	0.10938599999999997	rs6943153	rs17152102	2.2003824764030804	0.0277797700520434	0.153383349838276	1.0	Exon
e1028029	ENSG00000104979	C19orf53	0.208938	rs7256180	rs2277947	1.76808205509329	0.0770471869467033	0.28714394174150565	1.0	Exon
e675799	ENSG00000110074	FOXRED1	0.159219	rs7938935	rs633607	-0.419109073640164	0.675136419681579	0.865370045648822	1.0	Exon
e923691	ENSG00000170310	STX8	0.132978	rs7207982	rs10521157	0.438408082978291	0.66109048809293	0.8580837925784369	1.0	Exon
e1040022	ENSG00000131941	RHPN2	0.089374	rs8112050	rs8109698	-0.33385110528039	0.738491917205813	0.8972988269306638	1.0	Exon
e655124	ENSG00000077514	POLD3	0.082604	rs539343	rs1280207	-0.0902933826201105	0.928054078576856	0.9755958079453404	1.0	Exon
e81636	ENSG00000117477	CCDC181	0.084411	rs3917423	rs16862172:169410486:C:T	0.4296018969865	0.6674852569321109	0.8613818342000333	1.0	Exon
e142526	ENSG00000135976	ANKRD36	0.161304	rs2271893	rs2118837	0.648939613639136	0.516377408559416	0.7698941174724973	1.0	Exon
e721786	ENSG00000180881	CAPS2	0.380302	rs1461058	rs7301532	0.286748863605343	0.774304620179948	0.9142538047192256	1.0	Exon
e203713	ENSG00000240288	GHRLOS	0.232552	rs6442165	rs2075355	-0.203242677341504	0.8389453571790301	0.9418477147428468	1.0	Exon
e342872	ENSG00000248489		0.065772	rs17167077	rs6888499:99169269:C:T	-1.8447020093474296	0.0650808984300144	0.2578604375401444	1.0	Exon
e443035	ENSG00000234585	CCT6P3	0.523311	rs17710392	rs7799516:64692186:C:T	-1.06505018263658	0.286853221271599	0.5845776667693617	1.0	Exon
e448669	ENSG00000127947	PTPN12	0.060175	rs3779312:77711756:C:T	rs6978606	0.2238688673601	0.822859341169411	0.9347215368765264	1.0	Exon
e48414	ENSG00000137944	KYAT3	0.254774	rs507241	rs3738055	-1.26419168588352	0.206161234260335	0.4945338499089918	1.0	Exon
e71487	ENSG00000169231	THBS3	0.053507000000000006	rs10796933	rs4246529	2.02992918401243	0.042363738092316	0.19798338085132453	1.0	Exon
e250764	ENSG00000182923	CEP63	0.064186	rs1596707	rs7630874	1.20400246194747	0.228588626981123	0.5229087634873653	1.0	Exon
e220075	ENSG00000068745	IP6K2	0.231575	rs4558783	rs2854394	0.165661781186794	0.8684231245801909	0.9535323022014855	1.0	Exon
e208013	ENSG00000151789	ZNF385D	0.098748	rs4547720	rs1874654	0.33370189136859	0.738604522214537	0.8973821450602307	1.0	Exon
e374216	ENSG00000124786	SLC35B3	0.120294	rs12662470	rs9379220:8508034:G:A	0.7985670071259899	0.424541524823844	0.7074258121267744	1.0	Exon
e81619	ENSG00000117477	CCDC181	0.084509	rs3917423	rs16862172:169410486:C:T	0.427685272554749	0.668880273638804	0.8618575827522912	1.0	Exon
e250558	ENSG00000163785	RYK	0.285907	rs6795214	rs4450813	0.0939704652079573	0.925132618242442	0.9745251256176062	1.0	Exon
e112473	ENSG00000151779	NBAS	0.109036	rs10754948	rs13035937:15698050:T:C	-2.05372074219887	0.0400027278049306	0.19146103059388747	1.0	Exon
e220019	ENSG00000213672	NCKIPSD	0.06838999999999999	rs4558783	rs12493578	-2.929	0.00340054422332075	0.038927953586140165	1.0	Exon
e695353	ENSG00000013573	DDX11	0.41937	rs10843760	12:31261698:T:C	1.5364480614420302	0.124428526930372	0.3809200025101606	1.0	Exon
e103173	ENSG00000135744	AGT	0.409307	rs754666	rs3789649	-0.110129874187969	0.912306376078206	0.970878383882828	1.0	Exon
e111765	ENSG00000150873	C2orf50	0.092959	rs17364812	rs12615623	1.37725776969089	0.168432566678955	0.4483095409728885	1.0	Exon
e12742	ENSG00000117118	SDHB	0.108661	rs277447:16808694:C:A	rs2295059	-2.91892376767997	0.00351242107522377	0.03989200649664936	1.0	Exon
e646934	ENSG00000174483	BBS1	0.070039	rs11601870:66754609:T:C	rs11227515:66287383:G:A	0.6805271380112	0.496170744425688	0.7576264467926115	1.0	Exon
e570305	ENSG00000239665		0.088531	rs10906535	rs9473	1.29979281993676	0.193671987045526	0.4800987571588327	1.0	Exon
e355344	ENSG00000113141	IK	0.040994	rs991918	rs251373	4.72641360145474	2.28519956806679e-06	0.00013282764558599706	0.090189971352892	Exon
e844171	ENSG00000136371	MTHFS	0.32402	rs4605119	rs2586182	-2.38179642684045	0.0172284185914369	0.11526597669914225	1.0	Exon
e803259	ENSG00000225746	SNHG23	0.379967	rs7142209	rs7160462	0.6561250330299679	0.511743678909521	0.7672449985505314	1.0	Exon
e825216	ENSG00000104043	ATP8B4	0.20623200000000005	rs753857	rs8038609	-0.3860385273049671	0.699468135545188	0.8775997698751127	1.0	Exon
e654516	ENSG00000175581	MRPL48	0.152767	rs539343	rs11235911	2.51758301574809	0.011816311999948	0.08993679524094546	1.0	Exon
e1122915	ENSG00000244723	ASLP1	0.122653	rs17545261	rs9680742	0.0544975637715593	0.9565387495357672	0.9851741482013266	1.0	Exon
e488304	ENSG00000168495	POLR3D	0.173986	rs4872471	rs9173	-1.15943495187323	0.24627893676568	0.5425372645915031	1.0	Exon
e661268	ENSG00000182919	C11orf54	0.5006430000000001	rs672392	rs11020505:93478133:T:G	-1.9624666744629	0.0497081768385288	0.2190523241721992	1.0	Exon
e1120058	ENSG00000099904	ZDHHC8	0.162734	rs8137258	rs455049:20031964:G:T	-0.344384678584184	0.7305570097016971	0.8933898560864917	1.0	Exon
e97226	ENSG00000174606	ANGEL2	0.052838	rs11119986:212769955:G:A	rs3002284	-1.0788679061573498	0.28064661769507104	0.5775882106120807	1.0	Exon
e1124598	ENSG00000197077	KIAA1671	0.11506199999999997	rs5760750	rs5760712	-2.4030612378574303	0.0162584645345313	0.11126631173649157	1.0	Exon
e44952	ENSG00000116783	TNNI3K	0.173057	rs12035848:73870901:G:A	rs518769	-0.585255005053694	0.558376264495166	0.7976414612056075	1.0	Exon
e844165	ENSG00000259548		0.089638	rs8037898	rs16971376:80107090:T:C	-1.25450566183121	0.20965826911108806	0.4985889917454394	1.0	Exon
e719916	ENSG00000127337	YEATS4	0.214533	rs10878840	rs6581889	0.6783748167317429	0.497534072266593	0.7582874352112994	1.0	Exon
e719918	ENSG00000127337	YEATS4	0.214533	rs10878840	rs6581889	0.677348105317103	0.498185115932758	0.7587095318211317	1.0	Exon
e666483	ENSG00000197580	BCO2	0.163399	rs7942468:112265352:A:G	rs7106524:112033636:G:A	0.504450114101488	0.613945109507855	0.8310766701466105	1.0	Exon
e428395	ENSG00000106392	C1GALT1	0.137241	rs3801033	rs758263	1.9766716949633	0.0480787522717687	0.21475123459940787	1.0	Exon
e428399	ENSG00000106392	C1GALT1	0.137241	rs3801033	rs758263	1.97717724245704	0.0480215990656416	0.21459108359643084	1.0	Exon
e428402	ENSG00000106392	C1GALT1	0.137241	rs3801033	rs758263	1.9767897496826696	0.0480654008254797	0.2147381904436504	1.0	Exon
e233647	ENSG00000144749	LRIG1	0.095158	rs1598705	rs2279290	-0.8658473029045509	0.386573904819176	0.6775730470976782	1.0	Exon
e374649	ENSG00000137210	TMEM14B	0.315862	rs177358:10438297:A:G	rs518204	1.30655603157974	0.191363537611369	0.4775668160349942	1.0	Exon
e805113	ENSG00000126214	KLC1	0.091889	rs8017993:104047734:A:G	rs3742465	-0.447895521257716	0.654228600859682	0.8541270556392578	1.0	Exon
e726431	ENSG00000028203	VEZT	0.108062	12:95179503:C:T	rs4762624	-1.58410200164879	0.11317050896707903	0.3605358652788503	1.0	Exon
e274145	ENSG00000131127	ZNF141	0.206175	rs9332466	rs11729407	-0.201362745925362	0.840414943001927	0.9426215273167452	1.0	Exon
e657640	ENSG00000159063	ALG8	0.119639	rs7102408	rs550458	2.86757462772399	0.0041363124060275714	0.044312660621251394	1.0	Exon
e115879	ENSG00000115155	OTOF	0.211051	rs870535	rs939815	-0.8704918721508549	0.384031659072375	0.6752178628948818	1.0	Exon
e1079020	ENSG00000125877	ITPA	0.169319	rs596720	rs7270101	-1.5716892897484898	0.116022627256288	0.36568160277303297	1.0	Exon
e1033122	ENSG00000130299	GTPBP3	0.120269	rs7259703	rs4808623	0.16906926229710598	0.865742161980038	0.952026912980389	1.0	Exon
e719904	ENSG00000127337	YEATS4	0.213394	rs10878840	rs6581889	0.676228727775471	0.498895435797332	0.7592458615250258	1.0	Exon
e719909	ENSG00000127337	YEATS4	0.213394	rs10878840	rs6581889	0.690122305545445	0.490117277123479	0.7529313807229973	1.0	Exon
e433582	ENSG00000106066	CPVL	0.342827	rs41276	rs245914	-1.38036454666496	0.167474430391954	0.4475344001865352	1.0	Exon
e278117	ENSG00000159788	RGS12	0.210967	rs1891710	rs16844307:3418165:C:T	0.523091373901692	0.600910668084782	0.8240415526311694	1.0	Exon
e861598	ENSG00000059122	FLYWCH1	0.582306	rs3112675	rs2074360	1.3882940678444902	0.165047517862254	0.4441285646078161	1.0	Exon
e926864	ENSG00000166582	CENPV	0.24955700000000006	rs7210224	rs3112524	0.603686906063275	0.5460518212055321	0.7895391793488307	1.0	Exon
e142781	ENSG00000196912	ANKRD36B	0.7290220000000001	rs2271893	rs7593754:97607544:G:A	3.91946132401595	8.874710075110641e-05	0.002661536341446745	1.0	Exon
e213386	ENSG00000114742	WDR48	0.069373	rs6781009	rs11716902	0.298315772764963	0.765462167116842	0.9100643255091097	1.0	Exon
e101431	ENSG00000143776	CDC42BPA	0.100097	rs865682	rs17613166	1.29102258940001	0.196695844601971	0.4837661182093843	1.0	Exon
e154489	ENSG00000224043	CCNT2-AS1	0.08114299999999999	rs6430491	rs6750788	0.277002808751167	0.781777949435703	0.9177403429618944	1.0	Exon
e275565	ENSG00000090316	MAEA	0.07852200000000001	rs1265922	rs11933855:1315183:G:A	0.12522110907374698	0.900348506151573	0.9660981075088804	1.0	Exon
e26246	ENSG00000181817	LSM10	0.125	rs274732	rs884925	-1.356	0.17509916805107098	0.4582955677081782	1.0	Exon
e26250	ENSG00000181817	LSM10	0.125	rs274732	rs884925	-1.356	0.17509916805107098	0.4582955677081782	1.0	Exon
e103875	ENSG00000116991	SIPA1L2	0.107786	rs946132	rs9424572	0.587663963411562	0.55675786845062	0.7962950435424185	1.0	Exon
e874951	ENSG00000243716	NPIPB5	0.094246	rs1862648:22082887:T:C	rs11074509	-1.91009768375004	0.0561206371894628	0.2361347723484737	1.0	Exon
e372995	ENSG00000230269		0.341942	rs6933330	rs9392465	1.97169727605986	0.0486441747963054	0.2161981584105614	1.0	Exon
e822687	ENSG00000185880	TRIM69	0.099319	rs10518985	rs7182487	-0.44682092459072703	0.655004361947085	0.8545804017509291	1.0	Exon
e443002	ENSG00000198039	ZNF273	0.150223	rs17710392	rs6965753	1.66078495410759	0.0967566440199814	0.32832039115610057	1.0	Exon
e645789	ENSG00000175334	BANF1	0.372998	rs11227302	rs735942	-1.96386202564206	0.0495460947137053	0.21858212833286467	1.0	Exon
e208525	ENSG00000077097	TOP2B	0.076225	rs4681018	rs10433573	-0.162513630968542	0.8709013950010459	0.954064574375436	1.0	Exon
e793686	ENSG00000119718	EIF2B2	0.187608	rs8009761	rs175016	-0.74120434937501	0.458569546660247	0.732050410452601	1.0	Exon
e431779	ENSG00000136243	NUPL2	0.138883	rs227932	rs1881203	0.8473680500895829	0.39679000716571705	0.6866061781018792	1.0	Exon
e228257	ENSG00000114904	NEK4	0.17771900000000002	rs1080500	rs13071584	5.69558794585005	1.22947488670485e-08	1.4172089894428585e-06	0.00048523685353580323	Exon
e125904	ENSG00000179915	NRXN1	0.075533	rs13410042	rs12998574	-2.32852157822267	0.0198844248113385	0.12550866933508864	1.0	Exon
e234686	ENSG00000163412	EIF4E3	0.118926	rs6779258:71549639:T:C	rs6804667	1.21493331807517	0.224391524967772	0.5182013057871888	1.0	Exon
e481887	ENSG00000104728	ARHGEF10	0.247342	rs4876226	rs11780530	0.214754390594907	0.8299588141976129	0.9373694834554556	1.0	Exon
e16113	ENSG00000004487	KDM1A	0.112456	rs2869511	rs587168	0.401385405102464	0.688136393125812	0.8724453842404054	1.0	Exon
e112575	ENSG00000151779	NBAS	0.252668	rs10754948	rs7590340:15601441:C:T	-2.42934852400785	0.0151259840675417	0.10612928234554103	1.0	Exon
e244944	ENSG00000160145	KALRN	0.090732	rs9873519	rs13089412:124309917:T:C	0.47876432426655	0.6321062992692459	0.8419621772952861	1.0	Exon
e436885	ENSG00000006715	VPS41	0.091505	rs7786896	rs6462864	-2.2779999999999903	0.0227265775985121	0.13626387563066564	1.0	Exon
e323309	ENSG00000249937		0.184123	rs7737273	rs7444529	-1.00603940658448	0.314396614380212	0.6133912294104418	1.0	Exon
e645231	ENSG00000172803	SNX32	0.143566	rs1784223	rs11227332	3.2024668043938704	0.00136256003118704	0.02032034167680641	1.0	Exon
e1046131	ENSG00000105738	SIPA1L3	0.05882100000000001	rs4803828	rs856304	-3.39623479292006	0.000683197278432892	0.012300979465287841	1.0	Exon
e439900	ENSG00000136270	TBRG4	0.124453	rs217377:44609852:C:T	rs6967748	-0.97771021658891	0.328217667337396	0.6268760490130182	1.0	Exon
e719897	ENSG00000127337	YEATS4	0.212998	rs10878840	rs6581889	0.6753496027569771	0.499453676506375	0.7594212526373778	1.0	Exon
e214477	ENSG00000168038	ULK4	0.315942	rs4682937	rs794894	-1.05783454731043	0.290130879523058	0.5880968045688044	1.0	Exon
e894677	ENSG00000196123	KIAA0895L	0.102447	rs7191281	rs3730403	2.7654200646871097	0.00568495362081627	0.055235860303484915	1.0	Exon
e207795	ENSG00000144566	RAB5A	0.08838	rs9835991	rs11716116:19989504:T:C	0.5546935949163061	0.57910425797934	0.8102342616480861	1.0	Exon
e83655	ENSG00000152061	RABGAP1L	0.244447	rs6695327	rs6695327	-2.47463757841072	0.0133371441120578	0.0977487588989016	1.0	Exon
e658978	ENSG00000171204	TMEM126B	0.052659	rs11608136	rs575050	0.016519661626263	0.9868198165184092	0.9962204939030864	1.0	Exon
e11837	ENSG00000142632	ARHGEF19	0.13763599999999998	rs221045	rs221045	3.3269490473323304	0.000878024264938965	0.014609183669623159	1.0	Exon
e621503	ENSG00000006071	ABCC8	0.114218	rs4356203	rs10832796	2.64909902163222	0.00807066807587144	0.06976019644117787	1.0	Exon
e261671	ENSG00000114346	ECT2	0.098514	rs651165	rs705039	1.5515314102104	0.120774386027678	0.3738311298553709	1.0	Exon
e741242	ENSG00000188735	TMEM120B	0.176517	12:121681138:A:G	rs11043196	0.472230076659553	0.636762573860016	0.8443577030213354	1.0	Exon
e793516	ENSG00000198208	RPS6KL1	0.0491	rs8009761	rs10083386	1.16967858085445	0.242130340934105	0.5379244172888948	1.0	Exon
e12523	ENSG00000238142		0.25650700000000004	rs277447:16808694:C:A	rs9325650	1.95299416639923	0.0508202864400822	0.2222501801967852	1.0	Exon
e926647	ENSG00000141027	NCOR1	0.033302	rs7210224	rs7223346	1.5936009688279	0.111025437366024	0.3564178366805407	1.0	Exon
e750033	ENSG00000132970	WASF3	0.190245	rs17071948	rs574593	-0.355577800338183	0.7221567712455891	0.8899049921743306	1.0	Exon
e434211	ENSG00000196295		0.522588	rs11975645:30114617:T:C	rs973002:30698904:G:A	-0.604693819282771	0.545382455647738	0.7890831210883964	1.0	Exon
e750043	ENSG00000132970	WASF3	0.190299	rs17071948	rs574593	-0.355682487843196	0.7220783612027049	0.8899049921743306	1.0	Exon
e279367	ENSG00000184985	SORCS2	0.121124	rs10008382:7794135:C:T	rs10026693:7321110:G:A	0.935088484961489	0.3497427003533	0.6467061073296331	1.0	Exon
e891757	ENSG00000260186		0.686523	rs42945	rs4784938:58467853:G:A	-0.24367250082884195	0.80748447264366	0.9290410938666648	1.0	Exon
e123910	ENSG00000138095	LRPPRC	0.14211700000000002	rs6754878	rs13384238:44155986:T:C	1.0080249810667	0.31344246972236306	0.6123704217855952	1.0	Exon
e388456	ENSG00000065060	UHRF1BP1	0.06455599999999999	rs16894959	rs205262	0.8496143106162959	0.395539553031933	0.6855807412377306	1.0	Exon
e826414	ENSG00000138594	TMOD3	0.204007	rs12148492:51653193:G:T	rs2554349	0.2761964402541789	0.7823971912047769	0.918003090206586	1.0	Exon
e1117237	ENSG00000093072	CECR1	0.167794	rs4423695	rs17807317	-0.6728925913378571	0.50101562585635	0.7605362197618586	1.0	Exon
e571014	ENSG00000152465	NMT2	0.107702	rs7920514	rs10906841	0.0958821920542984	0.92361413809117	0.9743962506752024	1.0	Exon
e199555	ENSG00000134121	CHL1	0.077328	rs9311812	rs1568097:180151:T:C	-0.641715725447518	0.521057776921176	0.7731773422920697	1.0	Exon
e87127	ENSG00000198756	COLGALT2	0.238618	rs2378840	rs2378793:183934680:T:C	-2.24722225308349	0.0246258266954298	0.14249169316506385	1.0	Exon
e319824	ENSG00000249915	PDCD6	0.237646	rs4956934	rs4956994	-0.22177387168463605	0.8244899203567441	0.9354110353499759	1.0	Exon
e319879	ENSG00000249915	PDCD6	0.237646	rs4956934	rs4956994	-0.22177387168463605	0.8244899203567441	0.9354110353499759	1.0	Exon
e613301	ENSG00000205531	NAP1L4	0.426555	rs234868	rs16928945	-1.88922496323274	0.0588616911333476	0.2436356188188392	1.0	Exon
e674029	ENSG00000110002	VWA5A	0.14748	rs11219769:124620147:G:T	rs10502278	-1.99357031814751	0.0461990317985475	0.20926629036993846	1.0	Exon
e200158	ENSG00000113851	CRBN	0.367374	rs13079652:3002447:G:A	rs711613:3220489:T:C	1.70021007167151	0.0890914184784327	0.3135429970825224	1.0	Exon
e222820	ENSG00000164068	RNF123	0.056464	rs2624847	rs7613875	-2.15377530543584	0.0312577972044127	0.16492666875221335	1.0	Exon
e88577	ENSG00000000971	CFH	0.045405	rs7524776	rs3855964	1.16	0.24604880610268695	0.5423069684045421	1.0	Exon
e718698	ENSG00000127311	HELB	0.153601	rs7966895	rs1009211	-2.59258032197784	0.00952589343776924	0.07830911659398003	1.0	Exon
e264073	ENSG00000078070	MCCC1	0.096395	rs830179:183380035:G:A	rs1547910	-1.16800374803463	0.242805253051886	0.5388761299569512	1.0	Exon
e374726	ENSG00000137210	TMEM14B	0.304842	rs177358:10438297:A:G	rs518204	1.3074070180926298	0.19107451509525694	0.4771091489521865	1.0	Exon
e357444	ENSG00000133706	LARS	0.208028	rs11958187	rs11953090	-0.149456475193229	0.881193451323605	0.9589810252506908	1.0	Exon
e735786	ENSG00000089022	MAPKAPK5	0.049244	rs10744774	rs4767939	-1.43847070396758	0.15030054398489	0.4218443062189176	1.0	Exon
e719538	ENSG00000111581	NUP107	0.069984	rs3814241	rs2468428	0.152246712719373	0.8789923519393249	0.9582672546817672	1.0	Exon
e1023451	ENSG00000197256	KANK2	0.107982	rs322129	GA033981	-1.85491461591804	0.0636084204675012	0.2548339690927928	1.0	Exon
e225750	ENSG00000041880	PARP3	0.08991	rs9311474	rs188953:51982251:A:G	3.29897245609304	0.000970394323303592	0.015799732985900518	1.0	Exon
e79877	ENSG00000232995		0.138033	rs2165446	rs12746009	1.16605151604174	0.243593617567834	0.5400162503257712	1.0	Exon
e471607	ENSG00000146856	AGBL3	0.087253	rs2009372	rs292573	-0.191587528608023	0.8480653122729631	0.9452299824760528	1.0	Exon
e1021361	ENSG00000076662	ICAM3	0.246564	rs749259	rs7257871	1.43054363094699	0.152561052683132	0.42544919687266736	1.0	Exon
e758962	ENSG00000083535	PIBF1	0.296281	rs7983493:73313825:G:T	rs9564921	2.25605361386756	0.0240672736612056	0.14072045771656316	1.0	Exon
e739756	ENSG00000088986	DYNLL1	0.19337	rs7952841	rs17431717	1.14809361584217	0.250929919407104	0.5475755351786007	1.0	Exon
e525801	ENSG00000106686	SPATA6L	0.104054	rs10758611	rs2274471	-0.7267305334583901	0.467391045009378	0.7384812191594987	1.0	Exon
e241645	ENSG00000181722	ZBTB20	0.142777	rs6438256:115130198:C:A	rs7643617	-0.6672937357612291	0.504584526906563	0.7626539753043711	1.0	Exon
e568549	ENSG00000198879	SFMBT2	0.112265	rs11254838	rs2762604	-1.56178631134119	0.11833833760061	0.3695568262449181	1.0	Exon
e154240	ENSG00000227745		0.258425	rs3814391	rs13425822	-1.467	0.142376055347501	0.4099179877735499	1.0	Exon
e433598	ENSG00000106066	CPVL	0.260376	rs41276	rs245914	-1.6971656447306898	0.0896653482969133	0.3147578316494065	1.0	Exon
e716802	ENSG00000257921		0.107175	rs324015	rs2069502	0.0510002574559459	0.9593253153965908	0.9861832981359396	1.0	Exon
e805145	ENSG00000126214	KLC1	0.091867	rs8017993:104047734:A:G	rs3742465	-0.4198820011860071	0.6745716569567071	0.8649498690142251	1.0	Exon
e223588	ENSG00000004534	RBM6	0.096264	rs2624847	rs4688755	2.615061546060529	0.0089211378535025	0.07504061118162472	1.0	Exon
e900181	ENSG00000157353	FUK	0.104858	rs16970406	rs11641905:70639943:T:C	0.321251918572715	0.74801949016264	0.9011350452748365	1.0	Exon
e862339	ENSG00000263072	ZNF213-AS1	0.284482	rs3112675	rs2238381	-2.36579966391696	0.0179911768482751	0.1187401174873836	1.0	Exon
e631217	ENSG00000110514	MADD	0.143564	rs7102325	rs11570115	1.09411679848092	0.273903755816771	0.5718605098469078	1.0	Exon
e67972	ENSG00000237975	FLG-AS1	0.33857600000000004	rs7545817	rs12130219	0.27790568681180394	0.78108475835394	0.9173085805497516	1.0	Exon
e199699	ENSG00000134121	CHL1	0.146781	rs6776251	rs1403919:857458:G:A	-1.33746429217964	0.181071130446798	0.4660754128574824	1.0	Exon
e321462	ENSG00000078295	ADCY2	0.155543	rs10065659	rs1460969	0.0831263194686128	0.933751098356496	0.97733977918209	1.0	Exon
e108123	ENSG00000198128	OR2L3	0.356101	rs11587369	rs6701018	-0.38549130120834	0.699873450085562	0.8777497046149187	1.0	Exon
e15106	ENSG00000162551	ALPL	0.12162	rs12404954	rs10493007:21857248:A:G	-3.151125559329	0.00162642555756405	0.023190078569501574	1.0	Exon
e576622	ENSG00000271335		0.219266	rs2492455:35135341:T:C	rs11816866	0.758536890393996	0.448129637161654	0.7243746883133599	1.0	Exon
e286705	ENSG00000177752	YIPF7	0.120315	rs7689003	rs16857329:44662171:T:C	1.69636926663262	0.0898159702187828	0.31486648575454795	1.0	Exon
e1130180	ENSG00000241878	PISD	0.120949	rs136233:31212410:A:G	rs5998042	-0.14279788352249098	0.8864498086560841	0.9615367486115068	1.0	Exon
e28443	ENSG00000198754	OXCT2	0.060284	rs12142033	rs14528	0.739857888896794	0.4593862288351479	0.7327412127269378	1.0	Exon
e203329	ENSG00000206567		0.120783	rs6442165	rs42451:10330377:C:T	-3.22735743161628	0.00124939284455321	0.019075352957826516	1.0	Exon
e386635	ENSG00000204248	COL11A2	0.088288	rs9461856:33395199:G:A	rs6929774	0.19247056077612304	0.847373625875899	0.945033995454994	1.0	Exon
e220446	ENSG00000178467	P4HTM	0.042093	rs7633840:48719638:T:C	rs6772452	-2.25890238025627	0.0238894579093367	0.14005185128528586	1.0	Exon
e83305	ENSG00000234741	GAS5	0.407589	rs6695327	rs7539322	0.510902596911275	0.6094192626650831	0.8290916938849648	1.0	Exon
e428439	ENSG00000215018	COL28A1	0.095242	rs6956105:7251469:T:G	rs1544465	2.33553821696627	0.0195153218617275	0.12414751900657628	1.0	Exon
e643873	ENSG00000133884	DPF2	0.086774	rs1784223	rs626802	-1.72797552764175	0.0839926119761365	0.3030383414262894	1.0	Exon
e114097	ENSG00000115129	TP53I3	0.064256	rs12617382:23734902:A:G	rs6708380	-0.379157258546717	0.7045710887750479	0.8810211984317049	1.0	Exon
e826357	ENSG00000128872	TMOD2	0.079527	rs12148492:51653193:G:T	rs4774594	0.556775564031856	0.577680781368062	0.8092041667525572	1.0	Exon
e362141	ENSG00000082515	MRPL22	0.062588	rs31708:154686638:T:C	rs1863165	-1.3884063950633505	0.165013330136828	0.4440900852717484	1.0	Exon
e776850	ENSG00000151320	AKAP6	0.08216799999999999	rs1952966	rs17098611	0.860413463715082	0.38956116673758096	0.6802275572018646	1.0	Exon
e683063	ENSG00000111640	GAPDH	0.105316	rs4149570	rs1060619	1.59460444470538	0.110800718053909	0.3561069784100725	1.0	Exon
e683083	ENSG00000111640	GAPDH	0.105325	rs4149570	rs1060619	1.5945667337096998	0.110809156589297	0.3561069784100725	1.0	Exon
e683056	ENSG00000111640	GAPDH	0.105323	rs4149570	rs1060619	1.59454944287528	0.11081302590417698	0.3561069784100725	1.0	Exon
e658943	ENSG00000171204	TMEM126B	0.052348	rs11608136	rs575050	0.0013912184048442801	0.998889968672146	0.999776417688274	1.0	Exon
e45623	ENSG00000154027	AK5	0.111658	rs12733869	rs4949788	0.476835749315568	0.633479086918566	0.8427511604118156	1.0	Exon
e17563	ENSG00000117616	RSRP1	0.455051	rs4636398	rs932372	0.7599433515916891	0.447288446896253	0.7240231783141013	1.0	Exon
e390002	ENSG00000137409	MTCH1	0.1333	rs9470571:37355882:A:G	rs4714025:36916099:G:A	-0.358651351257416	0.719855926265243	0.8886907267011901	1.0	Exon
e421124	ENSG00000271913		0.12058900000000003	rs6455601	rs6923307:159465624:C:T	-0.912670854623484	0.36141567693481297	0.6570969561936806	1.0	Exon
e683031	ENSG00000111640	GAPDH	0.10533499999999997	rs4149570	rs1060619	1.59435027333824	0.110857603432457	0.3561140350536204	1.0	Exon
e683071	ENSG00000111640	GAPDH	0.105322	rs4149570	rs1060619	1.59450035670977	0.110824010907991	0.3561069784100725	1.0	Exon
e683075	ENSG00000111640	GAPDH	0.105325	rs4149570	rs1060619	1.59450513297508	0.110822941988763	0.3561069784100725	1.0	Exon
e29586	ENSG00000010803	SCMH1	0.104918	rs944940:41205276:T:C	rs12045171	0.7815436977390959	0.434482786331503	0.7155469042549812	1.0	Exon
e683048	ENSG00000111640	GAPDH	0.105342	rs4149570	rs1060619	1.59443741941095	0.110838096917961	0.3561069784100725	1.0	Exon
e608663	ENSG00000185885	IFITM1	0.078682	rs4074376	rs10902222	-1.233	0.21757576417183305	0.5095574818757259	1.0	Exon
e843520	ENSG00000080644	CHRNA3	0.556968	rs8042374	rs950776	0.380111862136575	0.7038623807847699	0.8804581972816239	1.0	Exon
e471644	ENSG00000146856	AGBL3	0.086036	rs2009372	rs292573	-0.103779710231936	0.917344168401445	0.9728036827490478	1.0	Exon
e1118503	ENSG00000070371	CLTCL1	0.047566	rs1210684	rs2518840	0.527790791003114	0.597644549523047	0.8220132275694116	1.0	Exon
e1013063	ENSG00000167670	CHAF1A	0.129162	rs2251519	rs1044510	0.4935404451143161	0.621630769374312	0.8356793774964124	1.0	Exon
e683020	ENSG00000111640	GAPDH	0.105356	rs4149570	rs1060619	1.59457738024146	0.110806774178754	0.3561069784100725	1.0	Exon
e780534	ENSG00000100483	VCPKMT	0.122874	rs1950610	rs7147367:50610731:G:A	1.05464135018967	0.291589384673146	0.5898406064854185	1.0	Exon
e665745	ENSG00000086848	ALG9	0.050733	rs7942468:112265352:A:G	rs12808601	0.576506717401277	0.564272730748568	0.8012575327212251	1.0	Exon
e622397	ENSG00000110768	GTF2H1	0.106573	rs211130	rs4150622	-1.50720014965491	0.131759361924916	0.3929093412046585	1.0	Exon
e328622	ENSG00000112992	NNT	0.208404	rs13159468	rs7713458	-1.0327605302974	0.3017159788632561	0.6000717868270574	1.0	Exon
e618424	ENSG00000133812	SBF2	0.150075	rs11042759	rs16907334	0.657106248276046	0.511112601567732	0.7668900132825244	1.0	Exon
e683090	ENSG00000111640	GAPDH	0.105349	rs4149570	rs1060619	1.59441810462247	0.110842420048269	0.3561069784100725	1.0	Exon
e930067	ENSG00000171928	TVP23B	0.115577	rs12602286	rs4924927	3.51847839674701	0.000434029152599673	0.008870962488685291	1.0	Exon
e231263	ENSG00000136068	FLNB	0.120697	rs6767498	rs13095822	-0.13851596088675594	0.889832656243598	0.9629565517950668	1.0	Exon
e917048	ENSG00000108559	NUP88	0.069388	rs8072032	rs2301740	1.65292544308162	0.0983460382537944	0.33144636013115225	1.0	Exon
e666426	ENSG00000197580	BCO2	0.183356	rs7942468:112265352:A:G	rs7106524:112033636:G:A	0.4303660454821779	0.666929390710818	0.8610625101466601	1.0	Exon
e101173	ENSG00000143776	CDC42BPA	0.094219	rs865682	rs17613166	1.30380220896527	0.19230102927785	0.4785035447014001	1.0	Exon
e665723	ENSG00000137713	PPP2R1B	0.066357	rs11213910	rs612345	-1.05448988440008	0.29165868946948303	0.5899040679284259	1.0	Exon
e477538	ENSG00000106565	TMEM176B	0.235436	rs2303933	rs1006581:150511923:C:T	0.465103519395834	0.64185732579636	0.8474852991604477	1.0	Exon
e95694	ENSG00000259815		0.442659	rs7548352:208300342:C:T	rs1166900	-1.0748446175280502	0.282444300825159	0.5793560412061364	1.0	Exon
e1016239	ENSG00000125734	GPR108	0.12783599999999998	rs8103614:6270400:G:A	rs340141	0.5770000000000001	0.563939455522081	0.8009450279833564	1.0	Exon
e234997	ENSG00000121440	PDZRN3	0.092516	rs2839770	rs11707332	-0.09379710873633	0.925270328454902	0.9745251256176062	1.0	Exon
e220041	ENSG00000213672	NCKIPSD	0.176326	rs4558783	rs12493578	-2.91926740430996	0.00350855115475855	0.039871947704537385	1.0	Exon
e325473	ENSG00000113494	PRLR	0.440737	rs9687411	rs9292573:35199433:G:A	-0.8012588061550279	0.422981833451219	0.7060789248749845	1.0	Exon
e385190	ENSG00000213676	ATF6B	0.038985	rs497309	rs2071295	9.32080031577741	1.1546601821539599e-20	1.4240929190334482e-17	4.557097340907033e-16	Exon
e108442	ENSG00000035115	SH3YL1	0.437355	rs2667215	rs11553746	1.50057284193582	0.133466080058509	0.395666324770463	1.0	Exon
e844177	ENSG00000136371	MTHFS	0.32393	rs4605119	rs2586182	-2.35581677675561	0.0184820312420708	0.12094682922082713	1.0	Exon
e907454	ENSG00000260671		0.396965	rs4843268:87800958:T:G	rs6540074:87756047:T:G	-2.88086064602304	0.00396590943585467	0.04301546579111007	1.0	Exon
e616414	ENSG00000158077	NLRP14	0.212041	rs4758124	rs10839719	1.18186601049426	0.237258870485312	0.5330389845416865	1.0	Exon
e735775	ENSG00000089022	MAPKAPK5	0.042917	rs10744774	rs4767939	-1.3192279708986898	0.187092909853653	0.4731207710126305	1.0	Exon
e370619	ENSG00000127022	CANX	0.236771	rs307806	rs12522926	-2.45177631412726	0.0142152998915328	0.10232267751579883	1.0	Exon
e819574	ENSG00000092531	SNAP23	0.117204	rs7183546	rs12902949:42167485:C:T	0.149741428265358	0.880968621623234	0.9588669322562792	1.0	Exon
e815550	ENSG00000128829	EIF2AK4	0.124141	rs7183462	rs8030640:40265503:C:A	-2.09052254786026	0.0365708850920758	0.18134729512865386	1.0	Exon
e694403	ENSG00000064763	FAR2	0.106969	rs10492385	rs11050181	0.6321735057189279	0.527273507726024	0.7770532972828931	1.0	Exon
e486884	ENSG00000147408	CSGALNACT1	0.109033	rs11777389	rs4427190:19321385:A:G	0.4028766299601501	0.6870389843676411	0.8717366209946212	1.0	Exon
e48246	ENSG00000267272	LINC01140	0.26660500000000004	rs2791516	rs1131816	-1.2920921295120802	0.196325241195316	0.4834270211040391	1.0	Exon
e73559	ENSG00000160803	UBQLN4	0.089443	rs11264431	rs2297792	-3.7080087207783103	0.00020889546393651105	0.005185205833447975	1.0	Exon
e655375	ENSG00000166435	XRRA1	0.375369	rs7947106	rs2119028	-2.33150639229937	0.0197266734006861	0.12484807875318768	1.0	Exon
e145942	ENSG00000135953	MFSD9	0.07134299999999999	rs13020778	rs2058659:103054556:G:A	0.6621074629146121	0.50790235332838	0.7648573786176424	1.0	Exon
e125547	ENSG00000162869	PPP1R21	0.142621	rs2471403	rs11690526	2.34714953401879	0.0189176608265792	0.12251777483469005	1.0	Exon
e471590	ENSG00000146856	AGBL3	0.086374	rs2009372	rs292573	-0.162455491744522	0.870947175058942	0.9540821627082066	1.0	Exon
e431880	ENSG00000136235	GPNMB	0.297747	rs227932	rs199357:23288309:G:A	0.67562683993957	0.499277596253795	0.759301526929471	1.0	Exon
e283405	ENSG00000091490	SEL1L3	0.172542	rs1456435	rs9291475	0.4113330375719501	0.680828347536484	0.8687546236312341	1.0	Exon
e732858	ENSG00000076248	UNG	0.106376	rs3764002	rs1642033	-3.03903588482168	0.0023733658222437697	0.03045853795371433	1.0	Exon
e826272	ENSG00000259668		0.241193	rs12148492:51653193:G:T	rs2459399	-1.25239073195875	0.21042752178973295	0.4997569496757767	1.0	Exon
e229635	ENSG00000113812	ACTR8	0.209518	rs13080668:53443354:T:C	rs1046677	2.38394706458119	0.0171280659525836	0.11480865810981945	1.0	Exon
e125448	ENSG00000162869	PPP1R21	0.13968699999999998	rs2471403	rs11678934	1.9405470019011	0.0523132478181939	0.22646122097627056	1.0	Exon
e1034921	ENSG00000130518	KIAA1683	0.08666900000000001	rs4808801	rs3810434	0.772745484692367	0.439673022237674	0.7187116951894582	1.0	Exon
e793666	ENSG00000119718	EIF2B2	0.11758699999999997	rs8009761	rs175016	-0.629312701272567	0.529144357722086	0.7781766698434724	1.0	Exon
e373415	ENSG00000198721	ECI2	0.145446	rs7753345:4302387:T:C	rs3177253	2.7847454239368	0.00535697636482627	0.05296479276282643	1.0	Exon
e53938	ENSG00000085433	WDR47	0.211675	rs404634:108511501:T:C	rs12569030	0.12166419358135	0.903164971901375	0.9675419219356576	1.0	Exon
e443178	ENSG00000228409	CCT6P1	0.074552	rs4718296	rs1039664	0.0949649048348136	0.92434270278473	0.9745251256176062	1.0	Exon
e349216	ENSG00000164398	ACSL6	0.101616	rs2079103	rs156025:131540884:C:T	1.6960856629637802	0.0898696583833844	0.3150267170634188	1.0	Exon
e216344	ENSG00000011376	LARS2	0.103722	rs6803765:45393792:C:A	rs3821895:45587983:A:G	1.26694589410162	0.205174636973724	0.4932765227486576	1.0	Exon
e657237	ENSG00000074201	CLNS1A	0.047822	rs579711	rs7109527	0.931887022017139	0.3513949152921911	0.6485457875905773	1.0	Exon
e40349	ENSG00000162601	MYSM1	0.142534	rs338911	rs2064374	-1.12958230211578	0.258652271837096	0.5551048303048456	1.0	Exon
e1080064	ENSG00000230563		0.514524	rs1028549	rs3810569	0.0355602726143744	0.971632986133144	0.9911658467643778	1.0	Exon
e505947	ENSG00000104312	RIPK2	0.108645	rs10955542	rs11988146	-3.71023990336498	0.00020706293536866798	0.005162446538341896	1.0	Exon
e780621	ENSG00000100485	SOS2	0.096172	rs11157691	rs4898652	-1.3614505544426398	0.173371349186127	0.4558896021273153	1.0	Exon
e202760	ENSG00000163701	IL17RE	0.08681699999999999	rs28113	rs6773564	0.4107394151910129	0.681263621938015	0.8690388281728556	1.0	Exon
e1007700	ENSG00000099817	POLR2E	0.127547	rs1046040	rs2072102	-1.37092729966106	0.170397620178391	0.4513622520215944	1.0	Exon
e771643	ENSG00000259431	THTPA	0.169381	rs8021159	rs34015250	-0.8836794618428299	0.376869270288753	0.6694526730797649	1.0	Exon
e448590	ENSG00000127947	PTPN12	0.079853	rs3779312:77711756:C:T	rs6960252	0.601894685301798	0.5472442422007829	0.7902125167180705	1.0	Exon
e57911	ENSG00000134262	AP4B1	0.091674	rs773568	rs3765598	-0.23203831696468905	0.8165082532146859	0.9321315285498568	1.0	Exon
e420807	ENSG00000122335	SERAC1	0.233871	rs7739151:158077658:G:T	rs13340445	1.8584060897040904	0.0631113681576157	0.2536731201829737	1.0	Exon
e701589	ENSG00000134285	FKBP11	0.247371	rs11168749	rs10783294	0.364188787705865	0.715717039054514	0.8863611257715259	1.0	Exon
e626952	ENSG00000149090	PAMR1	0.113214	rs10836406:35510792:T:C	rs7946272	0.17141655483311094	0.8638962385578729	0.9514222777171438	1.0	Exon
e53570	ENSG00000162636	FAM102B	0.080165	rs17020104:108353670:T:C	rs6692881	-1.4283688294818	0.15318572608422798	0.4263296700773024	1.0	Exon
e384390	ENSG00000204351	SKIV2L	0.062614	rs497309	rs2242665	9.41309139121665	4.8175501244517886e-21	6.790508955776385e-18	1.901342507617388e-16	Exon
e888614	ENSG00000125124	BBS2	0.096138	rs1065375	rs8060037	0.20740155872512805	0.835696265379705	0.9400987488809948	1.0	Exon
e12519	ENSG00000238142		0.256083	rs277447:16808694:C:A	rs9325650	1.95068475859652	0.0510945575408878	0.2230695688568826	1.0	Exon
e1137499	ENSG00000100197	CYP2D6	0.211964	rs5758659:42622003:C:T	rs5751221	-0.6943760489357789	0.487446409997405	0.7511643530706464	1.0	Exon
e233756	ENSG00000172340	SUCLG2	0.20267	rs7630024	rs2017621:67414065:C:A	1.3902558479018798	0.164451199985687	0.4431211517604362	1.0	Exon
e749605	ENSG00000253771	TPTE2P1	0.187693	rs1220600	rs9553456	-0.36854355864304295	0.7124679720224191	0.8845550322087081	1.0	Exon
e488839	ENSG00000120913	PDLIM2	0.084729	rs4872471	rs2280104:22525980:T:C	4.24331282376611	2.20244081494249e-05	0.0008597797393010411	0.8692373164333526	Exon
e251483	ENSG00000239213	NCK1-AS1	0.082166	rs6439649	rs9846691	-2.69654500491281	0.00700629293123764	0.06326210808433219	1.0	Exon
e912282	ENSG00000167705	RILP	0.124437	rs11655813	rs7208768	-1.89601003389525	0.0579587177393508	0.2412929022171897	1.0	Exon
e872506	ENSG00000183549	ACSM5	0.350274	rs151328	rs7198481	0.849349874194595	0.395686636404254	0.6857189988129749	1.0	Exon
e887483	ENSG00000103494	RPGRIP1L	0.094176	rs7193898	rs6499632	2.5389803391699	0.0111176070790957	0.08669800406849831	1.0	Exon
e390039	ENSG00000137409	MTCH1	0.13076300000000002	rs9470571:37355882:A:G	rs4714025:36916099:G:A	-0.4157528519244099	0.6775908625729941	0.8668900899988354	1.0	Exon
e862369	ENSG00000263072	ZNF213-AS1	0.285466	rs3112675	rs2238381	-2.3798349837786	0.0173203923608881	0.115646070936757	1.0	Exon
e394785	ENSG00000196284	SUPT3H	0.219349	rs16873913	rs9395084	-0.8091315968905299	0.418439455345568	0.7024325474065191	1.0	Exon
e48941	ENSG00000162669	HFM1	0.250364	rs10922910	rs281935	0.270412062925291	0.7868432608041209	0.9198561307510736	1.0	Exon
e661343	ENSG00000182919	C11orf54	0.43618	rs672392	rs670871	-1.3366697260791	0.181330468064169	0.4664083409207872	1.0	Exon
e697583	ENSG00000134283	PPHLN1	0.061936	rs17604051	12:42853520:A:G	0.394	0.69358103923495	0.8752258241298686	1.0	Exon
e466581	ENSG00000128534	LSM8	0.037571	rs12706172:117711815:A:G	rs41914	-0.0278969257182241	0.977744360412129	0.993144683371136	1.0	Exon
e97316	ENSG00000136643	RPS6KC1	0.358127	rs11119986:212769955:G:A	rs11120082	-1.60965982078307	0.107472141000965	0.3499095024653593	1.0	Exon
e48477	ENSG00000117226	GBP3	0.4901390000000001	rs507241	rs10493821:89475135:C:T	-0.375721903725074	0.7071236522111211	0.8820774734288793	1.0	Exon
e816373	ENSG00000128928	IVD	0.093579	rs3784397:40596844:C:T	rs17672041:40722426:C:T	1.58431438816225	0.113122193166601	0.3605259924649144	1.0	Exon
e716791	ENSG00000257921		0.17144	rs324015	rs11172349	-0.253754665095087	0.7996850992266651	0.925547560445126	1.0	Exon
e448137	ENSG00000091073	DTX2	0.098865	rs3095465	rs2868366	0.430068712630742	0.6671456584927271	0.8611138502607076	1.0	Exon
e900481	ENSG00000189091	SF3B3	0.49144	rs16970406	rs7194091	0.5092169087555689	0.610600192312952	0.8297858176699449	1.0	Exon
e618145	ENSG00000166478	ZNF143	0.082336	rs7395347	rs360169	-0.8490529293313	0.3958518408235721	0.6858455275175327	1.0	Exon
e420884	ENSG00000130338	TULP4	0.054637	rs7739151:158077658:G:T	rs827987	-0.108893097937267	0.9132872811391328	0.9712413538671631	1.0	Exon
e720410	ENSG00000257815		0.214118	12:70668557:C:T	rs11615947	-2.3272442058346	0.0199522714601181	0.12579174084927813	1.0	Exon
e875260	ENSG00000103356	EARS2	0.058467999999999985	rs2106246	rs250577	3.1960516562626498	0.00139322166132395	0.020656002745106063	1.0	Exon
e320987	ENSG00000248994		0.26255500000000004	rs882496	rs17612453	0.8258332676283451	0.408898679698558	0.6952440199751416	1.0	Exon
e693554	ENSG00000064115	TM7SF3	0.16020299999999998	rs2881007	rs1098528	-0.966483538655088	0.33380228008919605	0.6327020169595696	1.0	Exon
e107269	ENSG00000272195		0.311215	rs3006014	rs2050632	0.300698624670088	0.7636443176319531	0.9093549251419694	1.0	Exon
e321453	ENSG00000078295	ADCY2	0.131126	rs10065659	rs6864771	-0.6099087857230571	0.541922232262082	0.7863925613391124	1.0	Exon
e691506	ENSG00000121350	PYROXD1	0.090105	rs1564365	rs1476905	-1.07934251661645	0.280435066082082	0.5775882106120807	1.0	Exon
e776823	ENSG00000151320	AKAP6	0.084067	rs1952966	rs17098611	0.8486718018648259	0.396063941036325	0.6859722829375522	1.0	Exon
e431895	ENSG00000136235	GPNMB	0.310091	rs227932	rs858239:23286315:G:A	0.6681195202862811	0.504057302416604	0.7624072363981169	1.0	Exon
e732842	ENSG00000076248	UNG	0.107066	rs3764002	rs1642033	-2.98875379143914	0.00280117754669577	0.03432290414015583	1.0	Exon
e525432	ENSG00000236404	VLDLR-AS1	0.379893	rs10965177	rs16906885:2498025:G:A	-0.541964328059136	0.5878430801719889	0.8159137134104322	1.0	Exon
e638389	ENSG00000162194	LBHD1	0.12906900000000002	rs11605665	rs3809079	0.347512476350924	0.728206347098075	0.8921447950475117	1.0	Exon
e512905	ENSG00000104447	TRPS1	0.068228	rs1390810	rs10755911	1.89772169759251	0.0577327527648696	0.2405805673499217	1.0	Exon
e396450	ENSG00000112144	ICK	0.08580800000000001	rs9474466	rs2744458	0.16430915228215806	0.869487777135403	0.9537779483357816	1.0	Exon
e472798	ENSG00000122778	KIAA1549	0.16636199999999998	rs10243922	rs617339:138648385:A:G	0.33764771475092703	0.735628680485947	0.8961096679755199	1.0	Exon
e697017	ENSG00000188906	LRRK2	0.180744	rs11172357	rs4473003	0.0934545658949601	0.925542442830919	0.9746100211101356	1.0	Exon
e534624	ENSG00000180071	ANKRD18A	0.101404	rs4878195:38300196:G:T	rs1890112	-0.167268182714642	0.867159037925477	0.9529742920336592	1.0	Exon
e888593	ENSG00000125124	BBS2	0.096131	rs1065375	rs8060037	0.21182101530733605	0.83224667267729	0.9384671875200392	1.0	Exon
e558901	ENSG00000126883	NUP214	0.223963	rs10988105	rs13285411	1.28756569373789	0.197897187802082	0.4849451075845692	1.0	Exon
e5633	ENSG00000131697	NPHP4	0.085011	rs12145625	rs11587302	0.274855353763291	0.783427369014016	0.9185294115220012	1.0	Exon
e228111	ENSG00000163938	GNL3	0.119553	rs1080500	rs6786919	5.448915242085709	5.06779552791645e-08	4.762159192863774e-06	0.0020001068610027853	Exon
e15785	ENSG00000218510	LINC00339	0.5760350000000001	rs11582542	rs11586488:22348556:T:C	-3.50946330970281	0.00044901200370292	0.009078461449868416	1.0	Exon
e92666	ENSG00000143850	PLEKHA6	0.228968	rs16776	rs17405885:204301822:T:C	0.085267329593075	0.932048864122416	0.9768249907281628	1.0	Exon
e434275	ENSG00000196295		0.480442	rs11975645:30114617:T:C	rs38487:30614508:A:G	-0.39486079110303296	0.692945627743866	0.8749368921695186	1.0	Exon
e747646	ENSG00000256223	ZNF10	0.086698	rs10870477	rs10902513	-0.7910909251076078	0.428890934405383	0.7111479920648204	1.0	Exon
e100144	ENSG00000185842	DNAH14	0.167224	rs1566387	rs2501064	1.8134629910506697	0.0697604417167169	0.2696342525936408	1.0	Exon
e448119	ENSG00000091073	DTX2	0.099071	rs3095465	rs2868366	0.4739518081123549	0.635534273399246	0.8436524559634065	1.0	Exon
e432098	ENSG00000169193	CCDC126	0.191683	rs6966641:23906598:G:A	rs4722243	-3.1546408500469907	0.0016069578998815	0.02297891573718231	1.0	Exon
e658972	ENSG00000171204	TMEM126B	0.052676	rs11608136	rs575050	-0.000342470129281298	0.999726748376652	0.9998708555693449	1.0	Exon
e782095	ENSG00000198252	STYX	0.092392	rs10483612	rs17125551:53012547:C:T	-2.65027818242518	0.00804255197423096	0.0696086400804766	1.0	Exon
e228549	ENSG00000055955	ITIH4	0.190129	rs1080500	rs13083728	-4.60337534864138	4.1569804298097095e-06	0.0002139029291046933	0.1640635466232998	Exon
e12777	ENSG00000117118	SDHB	0.115501	rs277447:16808694:C:A	rs2295059	-2.93661182372406	0.00331819164130519	0.0383481901925013	1.0	Exon
e833942	ENSG00000075131	TIPIN	0.130997	rs189155	rs6494562	-0.35788945938654204	0.720426039174989	0.8890330338352603	1.0	Exon
e441631	ENSG00000170419	VSTM2A	0.09544	rs1108269:54864724:G:A	rs10266506:54337148:G:A	-0.239302169880189	0.81087128296252	0.9304376142251056	1.0	Exon
e561152	ENSG00000130635	COL5A1	0.078398	rs1331630	rs4740304	-0.21246310807920496	0.831745756236914	0.9382094777778976	1.0	Exon
e885934	ENSG00000102910	LONP2	0.08643300000000001	rs12149826	rs8055764	0.505605298423614	0.613133761306306	0.8306803802641852	1.0	Exon
e386000	ENSG00000198502	HLA-DRB5	0.718808	rs1150752	rs2858867	5.7867514499330905	7.17606364575858e-09	8.878297928123946e-07	0.00028321770390715386	Exon
e1043303	ENSG00000161265	U2AF1L4	0.185514	rs1633913:35685115:A:C	rs9973289	0.244697035305187	0.806691023755499	0.9287028720107642	1.0	Exon
e92600	ENSG00000143850	PLEKHA6	0.076776	rs16776	rs11582394	0.7617814091897359	0.4461904778321471	0.7228574318433977	1.0	Exon
e184969	ENSG00000079308	TNS1	0.115106	rs2056642	rs16856812:217865319:C:T	1.6107269963361002	0.107239238926543	0.3495837980270813	1.0	Exon
e431849	ENSG00000136235	GPNMB	0.32363600000000003	rs227932	rs199355	0.522726543342887	0.6011645640956529	0.8241970976886488	1.0	Exon
e883994	ENSG00000197302	ZNF720	0.308344	rs9936992	rs1034614	-1.10217736105253	0.27038457214078604	0.5680373732640969	1.0	Exon
e5645	ENSG00000131697	NPHP4	0.084737	rs12145625	rs7535806	0.436475098888488	0.6624920621311701	0.8588224801310744	1.0	Exon
e819889	ENSG00000128881	TTBK2	0.059802	rs7183546	rs2277532:43244699:A:G	1.98662624581734	0.0469638305138793	0.21133235128175268	1.0	Exon
e234908	ENSG00000163605	PPP4R2	0.10238	rs2839770	rs9847243:73087389:A:G	-1.3541190288817098	0.175698406202943	0.4590408840117034	1.0	Exon
e5642	ENSG00000131697	NPHP4	0.18062	rs12145625	rs11120805:5989929:A:G	-0.262648697037323	0.792821362535741	0.92238195386878	1.0	Exon
e902099	ENSG00000261701	HPR	0.794622	rs8062188	rs9937351	-1.7371261186308602	0.0823649120664513	0.29946531409734073	1.0	Exon
e449156	ENSG00000187391	MAGI2	0.13984000000000002	rs6951046:78372798:T:C	rs1548868	-1.63445040426964	0.102164311996837	0.33928970898512	1.0	Exon
e931519	ENSG00000083290	ULK2	0.14696099999999998	rs7218708	rs205111:19675104:T:C	1.38741092841409	0.165316494490673	0.4445422148983711	1.0	Exon
e657769	ENSG00000118369	USP35	0.081953	rs7102408	rs11237577:78357331:A:G	2.427010431428509	0.0152238181212123	0.1064561356821201	1.0	Exon
e203444	ENSG00000144554	FANCD2	0.087363	rs6442165	rs35671	1.13165059953504	0.257781358074269	0.5544638323133236	1.0	Exon
e371000	ENSG00000161010	C5orf45	0.070937	rs307806	rs10516141	-0.948663696517406	0.3427916835922981	0.6411829088311481	1.0	Exon
e208623	ENSG00000151092	NGLY1	0.073486	rs4681018	rs2293786	-1.86257448116618	0.0625221574378769	0.25217802632607944	1.0	Exon
e677162	ENSG00000120451	SNX19	0.327013	rs1433980:130870956:T:C	rs7110591	2.10549519451515	0.0352482251862788	0.17721550362125674	1.0	Exon
e433560	ENSG00000272568		0.347109	rs41276	rs516767:29046458:C:T	-2.6336161417846804	0.00844809371732658	0.0723098925920035	1.0	Exon
e819890	ENSG00000128881	TTBK2	0.074587	rs7183546	rs2277532:43244699:A:G	1.2361650798378	0.21639720798041895	0.507810686421494	1.0	Exon
e103549	ENSG00000135766	EGLN1	0.109029	rs1614148	rs1765811:231591970:G:A	2.4530087158804803	0.0141666906032207	0.10212178594288793	1.0	Exon
e107734	ENSG00000153207	AHCTF1	0.172899	rs12760011	rs12401878	-0.9720000000000012	0.331050548559033	0.630220215698703	1.0	Exon
e471649	ENSG00000146856	AGBL3	0.088541	rs2009372	rs292573	-0.135998073875631	0.8918228036427359	0.9636092135117376	1.0	Exon
e638415	ENSG00000162194	LBHD1	0.161038	rs11605665	rs3809079	0.441908247716567	0.658555602091978	0.8568402413171263	1.0	Exon
e745383	ENSG00000181234	TMEM132C	0.10724000000000003	12:129026071:T:C	rs10744375	-0.299707729790852	0.764400101986047	0.9097234796296976	1.0	Exon
e719588	ENSG00000135679	MDM2	0.083064	rs3814241	12:69199207:C:T	-1.50931596490915	0.13121805676745302	0.3920596869712163	1.0	Exon
e929942	ENSG00000108448	TRIM16L	0.061933	rs2472707	rs12451200	-1.9385163232974896	0.0525602612933516	0.2270573371787114	1.0	Exon
e571816	ENSG00000241058	NSUN6	0.114122	rs7893279	rs6482534	-1.65436575001786	0.0980532210788956	0.3307012883541935	1.0	Exon
e833900	ENSG00000166938	DIS3L	0.241887	rs189155	rs12911848	1.3008995373802	0.193292844499499	0.4796710697850684	1.0	Exon
e71896	ENSG00000176444	CLK2	0.061607	rs10796933	rs11264329	2.7054950901732897	0.00682026564774235	0.062337986178658475	1.0	Exon
e916758	ENSG00000167840	ZNF232	0.1254	rs8072032	rs2641238	0.878747004971557	0.37953846615818	0.6715644314667066	1.0	Exon
e567093	ENSG00000107959	PITRM1	0.182857	rs4881155	rs4620624	-0.0701463466853985	0.944077178206055	0.9808990253853104	1.0	Exon
e568687	ENSG00000151655	ITIH2	0.202112	rs2692776:7304826:T:C	rs1980857	-1.14783743646766	0.251035679589889	0.5476549204783676	1.0	Exon
e256684	ENSG00000174953	DHX36	0.045839	rs355748	rs355786:153990749:G:A	-1.05340529843569	0.292155276861213	0.5903391197124014	1.0	Exon
e931553	ENSG00000083290	ULK2	0.145302	rs7218708	rs205111:19675104:T:C	1.26052225574896	0.20748102447118305	0.4962218878199115	1.0	Exon
e319877	ENSG00000249915	PDCD6	0.240028	rs4956934	rs4956994	-0.219668529281243	0.8261293159994041	0.9359670360840084	1.0	Exon
e532970	ENSG00000198467	TPM2	0.174548	rs4879901	rs877365	1.5787289643256297	0.11439823824289	0.3629742569453392	1.0	Exon
e39599	ENSG00000243725	TTC4	0.129038	rs4601533:54819977:A:C	rs11550481:55188382:C:T	1.4980944215011	0.134108720264192	0.3965334496194915	1.0	Exon
e134436	ENSG00000135632	SMYD5	0.103537	rs11899902	rs11559241	0.996498819497942	0.319007840363602	0.6174733906635743	1.0	Exon
e668131	ENSG00000109917	ZPR1	0.08834299999999999	rs2238005	rs1263058:116575555:A:G	0.24558022296276	0.8060072002552059	0.9285817809391592	1.0	Exon
e384282	ENSG00000204351	SKIV2L	0.100809	rs497309	rs6907185	7.482423204259268	7.29645333280519e-14	4.3631685406942785e-11	2.8796912368582247e-09	Exon
e1053203	ENSG00000076928	ARHGEF1	0.092789	rs11879090	rs2075751	0.130534841971902	0.896143290048379	0.9646312047712248	1.0	Exon
e283450	ENSG00000091490	SEL1L3	0.220126	rs1456435	rs13140320:25876242:A:G	0.545016196406885	0.5857423782920239	0.8142830026083588	1.0	Exon
e131871	ENSG00000179818	PCBP1-AS1	0.091943	rs6718012	rs6750410	-2.5179651602854	0.0118034995877038	0.0898801308562427	1.0	Exon
e356778	ENSG00000013561	RNF14	0.101015	rs2961693	rs17577583	-1.12961423114591	0.25863881175858805	0.5551048303048456	1.0	Exon
e85539	ENSG00000230124	ACBD6	0.153498	rs17373425	rs4642852	3.5479133643363703	0.000388295920587233	0.008134222451070235	1.0	Exon
e1040887	ENSG00000197841	ZNF181	0.115988	rs640466	rs2862789:35225532:C:T	-0.456344621869805	0.648142181220746	0.8511644223298778	1.0	Exon
e83654	ENSG00000152061	RABGAP1L	0.095218	rs6695327	rs6695327	-3.90410951246442	9.45729528400427e-05	0.002791705856198927	1.0	Exon
e442982	ENSG00000198039	ZNF273	0.296435	rs17710392	rs4718171	-1.09624614532645	0.27297107035046897	0.5710652841712008	1.0	Exon
e608779	ENSG00000185187	SIGIRR	0.496171	rs4074376	rs11246159	0.15645994115987	0.8756704926440759	0.9564952765743316	1.0	Exon
e854871	ENSG00000127578	WFIKKN1	0.26169000000000003	rs7195617	rs2269556	-0.164513001370218	0.8693273125766819	0.9537779483357816	1.0	Exon
e637726	ENSG00000162174	ASRGL1	0.106197	rs11605665	rs2513071	0.0378926221019602	0.969773295535894	0.9904265255903926	1.0	Exon
e216803	ENSG00000163820	FYCO1	0.11214	rs6789719:46174694:G:A	rs9868455:45924211:T:C	-0.260347452094293	0.7945957727186049	0.9229049841637782	1.0	Exon
e671392	ENSG00000160695	VPS11	0.128202	rs7117266	rs15818	0.166204823200785	0.867995763876573	0.9533716630019708	1.0	Exon
e570979	ENSG00000176244	ACBD7	0.202617	rs7920514	rs1041158	2.24899580516415	0.0245127629571708	0.14218094080438426	1.0	Exon
e640611	ENSG00000149743	TRPT1	0.176226	rs628595	rs618850:63865622:T:C	-0.844351143172148	0.39847321503351296	0.687559234806438	1.0	Exon
e1052975	ENSG00000076928	ARHGEF1	0.098227	rs11879090	rs2075751	0.303202397983222	0.7617356216564249	0.9085840286853656	1.0	Exon
e228742	ENSG00000213533	TMEM110	0.226543	rs1080500	rs6445539	-4.99595228357815	5.85461366310357e-07	4.2553229731438046e-05	0.023106403744170858	Exon
e395886	ENSG00000112118	MCM3	0.312287	rs9474276:52517375:C:T	rs16882561	-0.297315307766408	0.76622579585848	0.9105059309651832	1.0	Exon
e735948	ENSG00000111300	NAA25	0.111038	12:112448485:T:C	rs12580246	0.676172335462794	0.498931234724191	0.7592458615250258	1.0	Exon
e625716	ENSG00000176148	TCP11L1	0.136899	rs2753413	rs2145295:33067148:A:G	-0.442374281602345	0.658218386474962	0.8565933016456401	1.0	Exon
e404826	ENSG00000112214	FHL5	0.096304	rs595341	rs12530462	-0.106	0.9155823521871972	0.9720349166238568	1.0	Exon
e230418	ENSG00000163947	ARHGEF3	0.078126	rs2123184:56271889:T:C	rs1009118:56763525:A:G	2.31308420873935	0.0207180097498692	0.12857055709845264	1.0	Exon
e448389	ENSG00000214439	FAM185BP	0.133679	rs3095465	rs2272316	-0.4592433067068351	0.6460594547399809	0.8496854870742366	1.0	Exon
e678856	ENSG00000002016	RAD52	0.113197	rs10774343	rs10744732	-0.971788737438347	0.331155659990889	0.6303216991975122	1.0	Exon
e142793	ENSG00000196912	ANKRD36B	0.598969	rs2271893	rs2138132:98021637:A:C	0.915605049664427	0.35987408185846204	0.6559437670857582	1.0	Exon
e331547	ENSG00000215032	GNL3LP1	0.113582	rs7701440:60620980:T:C	rs159543	-5.75657987907915	8.583517506411071e-09	1.035290426420547e-06	0.00033876568542552573	Exon
e12409	ENSG00000058453	CROCC	0.149815	rs277447:16808694:C:A	rs157252	4.391784765047	1.12423964859607e-05	0.0004897391414033233	0.4437036621114109	Exon
e382656	ENSG00000263020		0.075464	rs497309	rs2253044	-5.639044247417082	1.70996596810633e-08	1.8716486372122558e-06	0.0006748722686325253	Exon
e41719	ENSG00000116641	DOCK7	0.094305	rs635897	rs3850634	1.01702321766658	0.309142384544647	0.6076958774521724	1.0	Exon
e688983	ENSG00000183150	GPR19	0.116448	rs962927	rs10845647	0.230528815227647	0.817680875059109	0.932536939986794	1.0	Exon
e534564	ENSG00000283162		0.095251	rs10814639:38009663:A:G	rs7862494:38459763:T:C	0.591700647609505	0.554051062819667	0.7945881400215666	1.0	Exon
e229648	ENSG00000113812	ACTR8	0.26923	rs13080668:53443354:T:C	rs3017	2.28552061953706	0.0222823187860355	0.13454961375894478	1.0	Exon
e573664	ENSG00000107890	ANKRD26	0.072714	rs10764690	rs10741125	-2.38768588359659	0.0169548262281797	0.11414376194650735	1.0	Exon
e631250	ENSG00000110514	MADD	0.05972300000000001	rs7102325	rs1051006	1.99659992143325	0.0458686614046822	0.20855973037541387	1.0	Exon
e229661	ENSG00000113812	ACTR8	0.26883	rs13080668:53443354:T:C	rs3017	2.22963040993038	0.0257719892775316	0.1462524624161263	1.0	Exon
e297084	ENSG00000163625	WDFY3	0.083756	rs17007149	rs1547507	-2.00286009170535	0.0451923077084803	0.20645963749630653	1.0	Exon
e364182	ENSG00000241956		0.102313	rs6874916:163968489:T:C	rs10073086:164532314:C:T	-1.52953325503188	0.12613230150368	0.38366132507234224	1.0	Exon
e831416	ENSG00000259459		0.406233	rs1444405	rs2036260	1.79840596577013	0.07211269806864301	0.2753019785911331	1.0	Exon
e1078717	ENSG00000215305	VPS16	0.088298	rs6515654	rs4481063	1.8130761423829695	0.0698200782867974	0.2697780434659833	1.0	Exon
e203542	ENSG00000144554	FANCD2	0.089103	rs6442165	rs35671	1.15792429210321	0.246894933224527	0.5431612562357233	1.0	Exon
e273390	ENSG00000161267	BDH1	0.275836	rs338213	rs8034	-0.414956973978541	0.678173400686035	0.8671021360742966	1.0	Exon
e443603	ENSG00000154710	RABGEF1	0.167727	rs1015680	rs13237544:66269051:T:C	1.45874063503603	0.144636507381629	0.4137826751856658	1.0	Exon
e123923	ENSG00000138095	LRPPRC	0.359631	rs6754878	rs6741066	0.6245472534043559	0.5322682476552971	0.7804083115466086	1.0	Exon
e517078	ENSG00000155926	SLA	0.079688	rs11995633:132774750:G:A	rs2100644	1.4815327107049598	0.138464674968791	0.4035434446162513	1.0	Exon
e661258	ENSG00000182919	C11orf54	0.436097	rs672392	rs670871	-1.34115530774249	0.179870033371853	0.4645288972050074	1.0	Exon
e1032066	ENSG00000160111	CPAMD8	0.080447	rs7259703	rs6512165:17199426:G:A	1.63354308336293	0.102354827243039	0.3396640143290138	1.0	Exon
e374723	ENSG00000137210	TMEM14B	0.304617	rs177358:10438297:A:G	rs518204	1.3057843880909	0.19162589063039	0.4778068080633343	1.0	Exon
e732851	ENSG00000076248	UNG	0.107087	rs3764002	rs1642033	-2.986867866703049	0.00281851513021201	0.03448202902613325	1.0	Exon
e424422	ENSG00000240859		0.095305	rs7801619:94006:A:G	rs4075862	1.46869278086368	0.14191613642923	0.409101172774262	1.0	Exon
e488363	ENSG00000197181	PIWIL2	0.236112	rs4872471	rs4871990	2.60874902899978	0.00908738632318673	0.07598556695279887	1.0	Exon
e1123448	ENSG00000273295		0.58657	rs17545261	rs5751770:24252842:T:C	-0.491092653526798	0.6233609172654321	0.8365359939836798	1.0	Exon
e373356	ENSG00000198721	ECI2	0.143489	rs7753345:4302387:T:C	rs3177253	2.81795586810734	0.00483304522633841	0.04941600931292695	1.0	Exon
e85653	ENSG00000153029	MR1	0.14213199999999998	rs17373425	rs3747956	0.12479457560249	0.9006861818633571	0.9662502796923296	1.0	Exon
e148148	ENSG00000153094	BCL2L11	0.095967	rs1154652	rs13395354	3.65893626117895	0.000253264314967813	0.005992555586831341	1.0	Exon
e666318	ENSG00000255292		0.253381	rs7942468:112265352:A:G	rs11214127	-0.585482989757283	0.5582230009814849	0.7975394887831408	1.0	Exon
e231255	ENSG00000136068	FLNB	0.128581	rs6767498	rs3732634:58104877:G:A	-0.185023078543735	0.853210934027129	0.947571176668033	1.0	Exon
e1075880	ENSG00000251369	ZNF550	0.096126	rs2052241	rs2240022	-0.00352999730799705	0.997183475497671	0.9993859570381776	1.0	Exon
e873285	ENSG00000102897	LYRM1	0.223582	rs151328	rs9925327	0.678311658686303	0.497574108069078	0.7582912270703209	1.0	Exon
e39515	ENSG00000271723	MROH7-TTC4	0.165659	rs4601533:54819977:A:C	rs12092947	1.55912701095828	0.11896632175091	0.3706088736714157	1.0	Exon
e1079003	ENSG00000198171	DDRGK1	0.16499	rs596720	rs4815574	0.8947236807152399	0.3709348165781871	0.6649565954710805	1.0	Exon
e463598	ENSG00000241764		0.276442	rs1043615	rs739518	-0.3813945265278739	0.702910521855353	0.8798531419621064	1.0	Exon
e530777	ENSG00000165271	NOL6	0.155098	rs706119:33259777:G:T	rs3758280	-0.255483512054407	0.798349676648713	0.9248395212399578	1.0	Exon
e257206	ENSG00000169359	SLC33A1	0.047978	rs16825341	rs404570	-1.51693657186271	0.129282698936584	0.3891397406139537	1.0	Exon
e81957	ENSG00000188404	SELL	0.142533	rs3917423	rs17524349	-1.03644632722101	0.299993966951182	0.5983354504579695	1.0	Exon
e740069	ENSG00000157837	SPPL3	0.141913	12:121243790:G:A	12:121233235:C:A	-3.8381709757138105	0.000123954164472022	0.00350436891777743	1.0	Exon
e468762	ENSG00000280828		0.093184	rs6965542	rs2402923:128281256:G:A	0.469299443980044	0.6388556126370799	0.8455384256224792	1.0	Exon
e106067	ENSG00000223694	ADH5P3	0.091032	rs1020710	rs17669345:240308410:T:C	2.49390839501694	0.012634514652151005	0.09387168482237268	1.0	Exon
e1068847	ENSG00000197619	ZNF615	0.264983	rs17778649:52381616:G:A	rs2278420	1.47193992441231	0.141037101134541	0.40754951460513467	1.0	Exon
e682914	ENSG00000010292	NCAPD2	0.087103	rs4149570	rs2238104	0.5647711359935029	0.5722294420228741	0.8059439043721451	1.0	Exon
e443430	ENSG00000241258	CRCP	0.282235	rs4718385:66156715:G:A	rs3857685:65942882:T:C	-1.6346890258841598	0.102114254180252	0.33920909601313065	1.0	Exon
e384400	ENSG00000204351	SKIV2L	0.055691	rs497309	rs605203	7.5148107188415185	5.69933322824503e-14	3.5146185081116657e-11	2.249355845191465e-09	Exon
e627731	ENSG00000149084	HSD17B12	0.280938	rs6485497	rs11555762	-0.8249690622223951	0.40938915531926295	0.6955984928958736	1.0	Exon
e134737	ENSG00000144034	TPRKB	0.043210000000000005	rs11899902	rs2421559	-2.89473054063751	0.00379484134043034	0.041816128830100295	1.0	Exon
e661349	ENSG00000182919	C11orf54	0.431473	rs672392	rs670871	-1.39116694058205	0.16417480962542302	0.4426786371173445	1.0	Exon
e144182	ENSG00000135951	TSGA10	0.091597	rs7600204	rs6724477:99537074:C:A	1.12936476311482	0.258743991021588	0.5551048303048456	1.0	Exon
e322961	ENSG00000183580	FBXL7	0.06432	rs10475041:15219156:G:A	rs2964267	-0.121706047303226	0.903131823790106	0.9675419219356576	1.0	Exon
e1037897	ENSG00000160229	ZNF66	0.16495	rs2562644	rs396748	-0.9384334203592593	0.348021717714432	0.6457020088865876	1.0	Exon
e1138443	ENSG00000130540	SULT4A1	0.08919099999999999	rs13057591	rs138112:44260406:T:C	2.0502267085649	0.0403423128146727	0.19245618999839087	1.0	Exon
e803199	ENSG00000225746	SNHG23	0.206415	rs7142209	rs7160462	0.826928497625134	0.408277589938375	0.6947768137193677	1.0	Exon
e928216	ENSG00000175662	TOM1L2	0.110737	rs4925114	rs7501812	-4.8278454769303	1.38018118282553e-06	8.828462032832284e-05	0.054471610742575186	Exon
e465769	ENSG00000105974	CAV1	0.132114	rs10243024	rs1997572:116198828:A:G	-0.8895924530381819	0.373684760059361	0.6670348257727852	1.0	Exon
e1137245	ENSG00000205704	LINC00634	0.237023	rs1023500:42340844:T:C	rs133335	6.98835713690856	2.78123681131894e-12	1.0070373691038957e-09	1.097670732323246e-07	Exon
e902868	ENSG00000168411	RFWD3	0.086859	rs4888256	rs4888254:74595649:A:G	1.21852266591166	0.22302541682313606	0.516679040018708	1.0	Exon
e96093	ENSG00000143469	SYT14	0.081548	rs9429816:209732278:T:C	rs12046618:210043135:A:G	-0.0613590464528997	0.9510732670693508	0.9828529451427178	1.0	Exon
e1079197	ENSG00000088854	C20orf194	0.062188	rs596720	rs6133039:3385006:G:A	1.90535274221536	0.0567342338261617	0.23777530067082125	1.0	Exon
e274116	ENSG00000250312	ZNF718	0.7071850000000001	rs7436737	rs6842197	-1.05742554018586	0.29031742043254305	0.5881908435426682	1.0	Exon
e726510	ENSG00000028203	VEZT	0.13335999999999998	12:95179503:C:T	rs1316566	-2.09777606688292	0.0359249316560201	0.17948424995878073	1.0	Exon
e608272	ENSG00000177963	RIC8A	0.286416	rs4074376	rs11602954	0.951361041986735	0.341421129648271	0.6399060179069264	1.0	Exon
e1076068	ENSG00000083828	ZNF586	0.226774	rs7247503	rs10422444	-0.5600346535856829	0.57545580100849	0.8078651904244327	1.0	Exon
e809332	ENSG00000259905	PWRN1	0.075739	rs2030101	rs8035846	-0.123114203891388	0.902016663769021	0.9669416755567252	1.0	Exon
e389206	ENSG00000096063	SRPK1	0.065621	rs4713939	rs9470139:35821514:G:A	-1.7763970903598	0.0756674903506467	0.283875365177659	1.0	Exon
e199551	ENSG00000134121	CHL1	0.122169	rs9311812	rs1568087	-0.579261265492526	0.5624128974115891	0.8001298368014296	1.0	Exon
e658938	ENSG00000171204	TMEM126B	0.052123	rs11608136	rs575050	0.0360426058950932	0.971248386417028	0.9910966728688276	1.0	Exon
e12521	ENSG00000238142		0.260864	rs277447:16808694:C:A	rs9325650	1.98895973725762	0.0467056472325263	0.2106905679878975	1.0	Exon
e773799	ENSG00000260669		0.144015	rs4671	rs12894524:23888040:G:T	-0.7391954762397951	0.4597883073952371	0.7328972664440742	1.0	Exon
e283700	ENSG00000168214	RBPJ	0.118527	rs4428270	rs4618302:26441638:C:T	-0.95811763855138	0.33800344208380395	0.6372434419455482	1.0	Exon
e804651	ENSG00000185215	TNFAIP2	0.089921	rs10133111	rs719252	-0.878932599974407	0.379437821523545	0.6715210669203288	1.0	Exon
e796041	ENSG00000165409	TSHR	0.359815	rs12878503	rs2217177	-0.8556317428713149	0.392201506199694	0.6829178878136116	1.0	Exon
e661126	ENSG00000166012	TAF1D	0.162326	rs672392	rs10765620	0.757354170646792	0.448837704956661	0.7247474716277122	1.0	Exon
e670309	ENSG00000118096	IFT46	0.114538	rs7117266	rs11552421	-2.23316599941811	0.0255379995844109	0.14542031879929956	1.0	Exon
e750040	ENSG00000132970	WASF3	0.180727	rs17071948	rs9579025	0.737983906653239	0.4605242287295979	0.7334385784468428	1.0	Exon
e988534	ENSG00000154845	PPP4R1	0.122453	rs8092765	rs681503:9629520:C:T	-0.6717640276825501	0.501733932775755	0.7609396735526541	1.0	Exon
e888565	ENSG00000125124	BBS2	0.12224000000000003	rs1065375	rs7192369:56576806:A:G	1.33954744974505	0.18039251820695806	0.4649351215355589	1.0	Exon
e1045388	ENSG00000226686	LINC01535	0.431358	rs2967484	rs862234	-0.0659688917124843	0.9474025923029742	0.98192858650453	1.0	Exon
e1068841	ENSG00000197619	ZNF615	0.265008	rs17778649:52381616:G:A	rs2278420	1.47406548039314	0.140463961674942	0.4065183820066683	1.0	Exon
e629949	ENSG00000175216	CKAP5	0.035480000000000005	rs11038914:46561301:C:T	rs2279465	-6.30117717896497	2.95393485378263e-10	5.659366353118401e-08	1.1658294687423905e-05	Exon
e471640	ENSG00000146856	AGBL3	0.089662	rs2009372	rs292573	-0.14085238462127098	0.887986558595153	0.9620711177023906	1.0	Exon
e1068853	ENSG00000197619	ZNF615	0.264977	rs17778649:52381616:G:A	rs2278420	1.4627323166216002	0.14354063968523198	0.4118887906395993	1.0	Exon
e1139335	ENSG00000100376	FAM118A	0.297689	rs132834	rs5765304:45771974:G:A	-0.462748762676936	0.6435444613494999	0.8483369777289099	1.0	Exon
e675397	ENSG00000198331	HYLS1	0.096624	rs11220153	rs10893412:125539202:A:C	-1.01139901867931	0.31182549066800896	0.6108207583975734	1.0	Exon
e566723	ENSG00000232656	IDI2-AS1	0.084131	rs11253256	rs13377037	-0.230665100492564	0.817574988175001	0.932536939986794	1.0	Exon
e716782	ENSG00000123427	METTL21B	0.294163	rs324015	rs10783847	0.13233207886893306	0.8947216352186741	0.9643180849792408	1.0	Exon
e431836	ENSG00000136235	GPNMB	0.29485900000000004	rs227932	rs199357:23288309:G:A	0.62124051749371	0.534441384219847	0.7820256343538244	1.0	Exon
e701573	ENSG00000134285	FKBP11	0.08265299999999999	rs11168749	rs10783294	0.0580506954821646	0.953708247423458	0.9840089537921709	1.0	Exon
e788326	ENSG00000072415	MPP5	0.220354	rs8015454	rs2273836	-1.25976418219305	0.207754444345727	0.4966471102312235	1.0	Exon
e899448	ENSG00000196696		0.51299	rs2304526:69689350:A:G	rs4985525	1.9265980897606496	0.0540297369076234	0.23080329327126015	1.0	Exon
e449111	ENSG00000187391	MAGI2	0.140776	rs6951046:78372798:T:C	rs1548868	-1.60995528007553	0.10740761943347303	0.3498148635237564	1.0	Exon
e678304	ENSG00000256577		0.159143	rs10774343	rs216244	0.17503078287202695	0.8610554456997008	0.9502954092669372	1.0	Exon
e716825	ENSG00000123297	TSFM	0.106157	rs324015	rs10877019	0.197572641311977	0.8433794419028621	0.9436534686158676	1.0	Exon
e220477	ENSG00000178467	P4HTM	0.074459	rs7633840:48719638:T:C	rs9284885	-1.6859698496981002	0.0918016067479553	0.31882559077099193	1.0	Exon
e772330	ENSG00000100884	CPNE6	0.102991	rs4671	rs6573084:23734668:G:A	0.347254107103552	0.728400425230479	0.8921447950475117	1.0	Exon
e930780	ENSG00000166484	MAPK7	0.199487	rs12602286	rs3886478	1.29769313963878	0.194392802021382	0.4809776633270687	1.0	Exon
e83421	ENSG00000234741	GAS5	0.392417	rs6695327	rs12564699	2.2926254828225296	0.0218695759828087	0.1328109094882537	1.0	Exon
e869335	ENSG00000270580		0.11603800000000003	rs4985147	rs9927842	-0.185052835933094	0.853187594074261	0.947571176668033	1.0	Exon
e234909	ENSG00000163605	PPP4R2	0.069427	rs2839770	rs9847243:73087389:A:G	-2.56548821338562	0.0103030721767251	0.0824475566907562	1.0	Exon
e337701	ENSG00000132842	AP3B1	0.126564	rs4572979	rs12515869:77780451:T:G	-0.390839167207168	0.695916121835096	0.8764535155416013	1.0	Exon
e554343	ENSG00000136877	FPGS	0.047583	rs552192	rs10760374	-0.38711978751335097	0.6986675291913029	0.8772206864923163	1.0	Exon
e1076190	ENSG00000173480	ZNF417	0.229388	rs7247503	rs1047128	-0.279235658324295	0.7800639801388229	0.9167934705770548	1.0	Exon
e664095	ENSG00000170903	MSANTD4	0.071246	rs585464	rs3737347	-0.8208509697554979	0.411731161805534	0.697685533595767	1.0	Exon
e862372	ENSG00000263072	ZNF213-AS1	0.208967	rs3112675	rs2238381	-2.4480378809403103	0.0143636553344215	0.10288391743804234	1.0	Exon
e731109	ENSG00000136051	KIAA1033	0.077652	12:104636601:G:A	rs1196872	-0.6598578459316989	0.509345057812056	0.7660069884033234	1.0	Exon
e283567	ENSG00000168214	RBPJ	0.118581	rs4428270	rs4618302:26441638:C:T	-0.9565246701728892	0.338807226586399	0.6379325801099857	1.0	Exon
e837567	ENSG00000213614	HEXA	0.200878	rs12903304	rs12440927	-1.7094443468761102	0.0873686722858622	0.3099487091331347	1.0	Exon
e727580	ENSG00000255794	RMST	0.341149	rs10860152	rs1582336	-0.228615696220864	0.81916762381175	0.9332568200096172	1.0	Exon
e228531	ENSG00000055955	ITIH4	0.148336	rs1080500	rs13083728	-4.37364440176297	1.2218935555342403e-05	0.0005264680453741251	0.4822447295626986	Exon
e79287	ENSG00000072694	FCGR2B	0.086924	rs10800309	rs10494360	0.0371107163342634	0.970396727516265	0.9906919383790204	1.0	Exon
e111768	ENSG00000150873	C2orf50	0.10496400000000003	rs17364812	rs12615623	1.5596485457164198	0.118842957734899	0.3704292381079813	1.0	Exon
e622150	ENSG00000166788	SAAL1	0.097295	rs211130	rs7131255	1.17124154038225	0.24150170219854	0.5371847400294931	1.0	Exon
e618590	ENSG00000133805	AMPD3	0.326206	rs16908503:10912861:A:G	rs6484290	-0.0581457301707588	0.953632548577615	0.9840089537921709	1.0	Exon
e492599	ENSG00000104695	PPP2CB	0.08463	rs13266149	rs6993129	1.96103975343485	0.0498743857213378	0.2196640512749093	1.0	Exon
e471224	ENSG00000205060	SLC35B4	0.061808	rs6467557	rs1901214:133945108:T:C	1.13407317536811	0.25676385459621304	0.5534818422277973	1.0	Exon
e348604	ENSG00000145808	ADAMTS19	0.16021300000000002	rs30302	rs30300	-0.878149636529221	0.379862519130491	0.6718366140498807	1.0	Exon
e1037854	ENSG00000237440	ZNF737	0.339523	rs2562644	rs7256767:20723899:G:A	-2.4914323401497502	0.0127229196930341	0.09438636682800317	1.0	Exon
e655133	ENSG00000077514	POLD3	0.061326	rs539343	rs1655475	1.32706573637394	0.184486938337428	0.4694315600379605	1.0	Exon
e364179	ENSG00000241956		0.122093	rs6874916:163968489:T:C	rs10073086:164532314:C:T	-1.58862604989492	0.112144843382966	0.3586435891577279	1.0	Exon
e697582	ENSG00000134283	PPHLN1	0.118995	rs17604051	12:42853520:A:G	0.13254072508186202	0.894556613185098	0.964300402182268	1.0	Exon
e180904	ENSG00000118257	NRP2	0.106661	rs1207441:206181646:T:C	rs7605954	-1.3914565595473602	0.16408702375101095	0.4424721622288296	1.0	Exon
e225170	ENSG00000114735	HEMK1	0.090936	rs2624847	rs4078296	-2.57522278737855	0.0100175538433116	0.08086922875864241	1.0	Exon
e236752	ENSG00000239445	ST3GAL6-AS1	0.20894	rs278379:98529164:A:G	rs4857414	1.1420349152083702	0.253439506908148	0.550186689029233	1.0	Exon
e854853	ENSG00000197562	RAB40C	0.079557	rs7195617	rs2269557	-0.277650175974267	0.781280911003616	0.9174665191568804	1.0	Exon
e347991	ENSG00000145794	MEGF10	0.173272	rs1421750	rs547356	0.7174172338903331	0.4731166888855179	0.7424223686120516	1.0	Exon
e212276	ENSG00000136059	VILL	0.466174	rs1858740	rs9826470	-0.27867469712659304	0.780494482313986	0.916942779469134	1.0	Exon
e931254	ENSG00000072210	ALDH3A2	0.147013	rs12602286	rs2108971	-0.0262353365236972	0.979069631105136	0.9935372975362056	1.0	Exon
e1040319	ENSG00000124299	PEPD	0.13308599999999998	rs17529948	rs8111294:33877749:C:T	-1.35562764850874	0.175217670232171	0.4584841073429088	1.0	Exon
e252304	ENSG00000158234	FAIM	0.088161	rs537894:138348595:G:A	rs484698	-2.27382757584758	0.0229763555606192	0.13683248853763458	1.0	Exon
e778874	ENSG00000092208	GEMIN2	0.085454	rs1951215	rs4901791:38784263:G:T	0.37388731171081	0.7084881567684258	0.8829702565106562	1.0	Exon
e495833	ENSG00000147536	GINS4	0.16111199999999998	rs13270574	rs4736814	1.08162813368668	0.279417798231755	0.5767074172507239	1.0	Exon
e273338	ENSG00000161267	BDH1	0.27920300000000003	rs338213	rs8034	-0.396726258670146	0.69156933427192	0.8744627778450319	1.0	Exon
e895569	ENSG00000159714	ZDHHC1	0.051063	rs7198357	rs7198357	3.50649474079037	0.000454050409116957	0.009152199947200686	1.0	Exon
e13634	ENSG00000053372	MRTO4	0.136534	rs2745327	rs1042380	-1.60174284557411	0.109212486399268	0.35321553722198723	1.0	Exon
e675394	ENSG00000198331	HYLS1	0.096512	rs11220153	rs10893412:125539202:A:C	-1.00699870823612	0.313935394951049	0.6129155692571383	1.0	Exon
e931848	ENSG00000189423	USP32P3	0.073908	rs7218708	rs16941857	1.016	0.30962938654933697	0.6082699352385605	1.0	Exon
e622095	ENSG00000166788	SAAL1	0.097597	rs211130	rs7131255	1.17708217378468	0.239162709414513	0.5350016806927725	1.0	Exon
e622107	ENSG00000166788	SAAL1	0.097597	rs211130	rs7131255	1.17708217378468	0.239162709414513	0.5350016806927725	1.0	Exon
e622136	ENSG00000166788	SAAL1	0.097597	rs211130	rs7131255	1.17708217378468	0.239162709414513	0.5350016806927725	1.0	Exon
e622170	ENSG00000166788	SAAL1	0.097597	rs211130	rs7131255	1.17708217378468	0.239162709414513	0.5350016806927725	1.0	Exon
e622177	ENSG00000166788	SAAL1	0.097597	rs211130	rs7131255	1.17708217378468	0.239162709414513	0.5350016806927725	1.0	Exon
e622187	ENSG00000166788	SAAL1	0.097597	rs211130	rs7131255	1.17708217378468	0.239162709414513	0.5350016806927725	1.0	Exon
e675400	ENSG00000198331	HYLS1	0.096014	rs11220153	rs10893412:125539202:A:C	-0.99107906894715	0.32164697266632297	0.620464218494621	1.0	Exon
e407343	ENSG00000155085	AK9	0.206228	rs17070142	rs6929823	-0.157751832668091	0.874652355244078	0.9559876285877816	1.0	Exon
e1068835	ENSG00000197619	ZNF615	0.264619	rs17778649:52381616:G:A	rs2278420	1.4800175064515702	0.13886857476981398	0.4041376691782392	1.0	Exon
e320038	ENSG00000225138		0.542409	rs28676354:947272:C:T	rs2278254	-0.5890076462259239	0.55585614436584	0.7956976818320025	1.0	Exon
e788523	ENSG00000198133	TMEM229B	0.4506310000000001	rs8015454	rs17104363	1.1803810468588	0.237848696646655	0.5335321554010324	1.0	Exon
e103172	ENSG00000135744	AGT	0.356281	rs754666	rs3789649	-0.0435151161652546	0.9652909149824292	0.9885695573150821	1.0	Exon
e442991	ENSG00000198039	ZNF273	0.444013	rs17710392	rs3983284	0.386946142395069	0.698796080106709	0.8772906095865217	1.0	Exon
e1032615	ENSG00000099330	OCEL1	0.155917	rs7259703	rs3906559:17325913:G:A	1.30809680820493	0.190840475925257	0.4768535019526507	1.0	Exon
e610477	ENSG00000177600	RPLP2	0.116135	rs4074376	rs10902222	-0.329616198616048	0.7416899813223191	0.8980666881293673	1.0	Exon
e258284	ENSG00000079257	LXN	0.117776	rs6803496:159168091:G:A	rs6763412:158421809:T:G	0.141605503689512	0.8873916194297409	0.9618129594859672	1.0	Exon
e392467	ENSG00000124587	PEX6	0.307779	rs6938026	rs9986447	0.21120733213706894	0.8327254895895091	0.9386996562687002	1.0	Exon
e131465	ENSG00000179818	PCBP1-AS1	0.080665	rs6718012	rs13423375:70196318:C:T	-1.88718937185644	0.0591348592983996	0.2441292355575248	1.0	Exon
e245691	ENSG00000189366	ALG1L	0.333614	rs4340655	rs3804587	-1.62411794991117	0.104350637741301	0.3438883283012631	1.0	Exon
e739762	ENSG00000088986	DYNLL1	0.208722	rs7952841	rs17431717	1.15015032372998	0.250081962409747	0.5467832702025087	1.0	Exon
e107274	ENSG00000203666	EFCAB2	0.241828	rs3006014	rs2050632	-0.320118441333335	0.748878546493259	0.9018386060987992	1.0	Exon
e395086	ENSG00000153291	SLC25A27	0.230939	rs12215229	rs2270450	-2.1118241953458	0.0347015312026264	0.1754458443345101	1.0	Exon
e1031860	ENSG00000188039	NWD1	0.36062	rs2124902	rs12983375	0.137327118069059	0.890772236373305	0.9632338170021708	1.0	Exon
e3982	ENSG00000162585	FAAP20	0.141998	rs626479:2110260:G:A	rs3107145	-3.28678327873379	0.00101338791144677	0.01636472205444749	1.0	Exon
e608823	ENSG00000185187	SIGIRR	0.4958550000000001	rs4074376	rs11246159	0.0940994178238584	0.925030182839999	0.9745251256176062	1.0	Exon
e615880	ENSG00000179532	DNHD1	0.112878	rs4758124	rs11040899:6520015:G:T	1.95828096902625	0.0501970526505879	0.22070248291079828	1.0	Exon
e364138	ENSG00000241956		0.116322	rs6874916:163968489:T:C	rs4131412:164427599:G:A	-1.6284156951529398	0.103436771856891	0.34196172515295	1.0	Exon
e820480	ENSG00000168803	ADAL	0.486773	rs12899865:43741017:G:A	rs527921	1.97129044181707	0.0486906640176168	0.21628654924909896	1.0	Exon
e107839	ENSG00000277462	ZNF670	0.136874	rs7551512	rs4634944	0.0517657398170481	0.9587153545987672	0.9859372391695582	1.0	Exon
e388432	ENSG00000124562	SNRPC	0.284342	rs206937	rs9462015	-0.38390000491696497	0.701052562714717	0.8784747743415589	1.0	Exon
e1139376	ENSG00000100376	FAM118A	0.526957	rs132834	rs6006992	-0.4679089892833111	0.639849674778429	0.8461649616164141	1.0	Exon
e931503	ENSG00000083290	ULK2	0.130177	rs7218708	rs9908418:20214565:T:C	2.09775419352322	0.0359268648408637	0.17948424995878073	1.0	Exon
e701594	ENSG00000134285	FKBP11	0.083212	rs11168749	rs10783294	-0.547533968788401	0.5840119399313101	0.8134324853380489	1.0	Exon
e73572	ENSG00000160803	UBQLN4	0.091667	rs11264431	rs2297792	-3.67983154687114	0.00023338807361774703	0.005637164688783123	1.0	Exon
e264264	ENSG00000053524	MCF2L2	0.143477	rs10470523	rs16857430	-0.887757019985557	0.37467146687841707	0.66766097778277	1.0	Exon
e443707	ENSG00000230295	GTF2IP23	0.10481	rs1015680	rs868961	0.0988791018232344	0.921234261908528	0.9738391196065832	1.0	Exon
e404838	ENSG00000123545	NDUFAF4	0.15223499999999998	rs7761614	rs392242	0.8003789385289979	0.42349127986542107	0.7065727516223053	1.0	Exon
e83973	ENSG00000116147	TNR	0.116836	rs12065854	rs2205612:175177130:T:C	-4.2052402630284105	2.60804949652875e-05	0.0009812382219208788	1.0	Exon
e406253	ENSG00000130348	QRSL1	0.295496	rs9372114	rs3101493	0.432758861152428	0.6651899630041789	0.860378305866159	1.0	Exon
e362396	ENSG00000055163	CYFIP2	0.071376	rs4512122:157588362:C:A	rs11134799:156958290:T:C	0.978860153797841	0.327649082625182	0.626275006972494	1.0	Exon
e1008394	ENSG00000160953	MUM1	0.128151	rs1609761	rs7260480	1.07993525520687	0.28017101249498	0.5773595527626723	1.0	Exon
e428403	ENSG00000106392	C1GALT1	0.227028	rs6956105:7251469:T:G	rs7780273	1.4243295217908	0.15435110546050398	0.4284250002960624	1.0	Exon
e257213	ENSG00000169359	SLC33A1	0.090306	rs16825341	rs11921267	-0.793922319485667	0.4272406552588301	0.7097658349581278	1.0	Exon
e836137	ENSG00000137831	UACA	0.110655	rs1971791	rs2114719:70933338:A:G	1.14711543570919	0.25133391518386	0.5480026313773495	1.0	Exon
e340935	ENSG00000185261	KIAA0825	0.05964700000000001	rs4869118	rs7702101:94290138:G:A	1.22396031009702	0.220967200428942	0.5143260497363207	1.0	Exon
e373325	ENSG00000198721	ECI2	0.141049	rs7753345:4302387:T:C	rs3177253	2.79624040296488	0.005170092706494061	0.05154410630334815	1.0	Exon
e654167	ENSG00000054967	RELT	0.053755999999999984	rs11235995	rs17851510	2.67801106870311	0.00740607708559487	0.0654952506839464	1.0	Exon
e1053195	ENSG00000076928	ARHGEF1	0.094604	rs11879090	rs2075751	0.331655804428698	0.74014917637904	0.8978382958245102	1.0	Exon
e396449	ENSG00000112144	ICK	0.082721	rs9474466	rs150835	1.4735512298918998	0.14060246074755406	0.4067409191843539	1.0	Exon
e608568	ENSG00000142102	ATHL1	0.0971	rs4074376	rs511744	0.789762726534813	0.42966635081117	0.7118479501076503	1.0	Exon
e645941	ENSG00000175115	PACS1	0.084884	rs2241303	rs7941469	0.7462050244145308	0.45554357344958	0.7298007181502222	1.0	Exon
e900745	ENSG00000157423	HYDIN	0.074318	rs1465463:71359600:T:C	rs8063716	-0.468902806265137	0.6391391103388749	0.8458204495773187	1.0	Exon
e1055662	ENSG00000167380	ZNF226	0.15115399999999998	rs346043:44194781:C:T	rs1105561	1.63978725938834	0.101049408159203	0.3369425965069534	1.0	Exon
e617760	ENSG00000175348	TMEM9B	0.071352	rs7395347	rs2742552	0.12964693771462402	0.8968457656810741	0.9647789967873678	1.0	Exon
e319982	ENSG00000180104	EXOC3	0.09356	rs7725723	rs12188164	1.29177433945025	0.196435304301165	0.4835052293478304	1.0	Exon
e472780	ENSG00000122778	KIAA1549	0.19871	rs10243922	rs617339:138648385:A:G	-0.082460039158763	0.93428089420528	0.9775261539089576	1.0	Exon
e243887	ENSG00000173193	PARP14	0.21199	rs9873177	rs16833512:122479371:G:A	-2.99470838732032	0.0027470733608639	0.033933879290521295	1.0	Exon
e443766	ENSG00000198874	TYW1	0.074197	rs1015680	rs6978918:66614462:T:C	-1.08393390539566	0.278394105171698	0.5759490563931123	1.0	Exon
e125445	ENSG00000162869	PPP1R21	0.139732	rs2471403	rs11690526	2.1603198073041	0.0307479206467044	0.16306479228211268	1.0	Exon
e482720	ENSG00000147316	MCPH1	0.139237	rs6989229	rs6559162	-0.234877953019298	0.8143034618759442	0.9314794586009116	1.0	Exon
e831706	ENSG00000103657	HERC1	0.080167	rs1444405	rs2053593	-1.50955348771888	0.13115739730056405	0.3919131586357783	1.0	Exon
e267952	ENSG00000058866	DGKG	0.136426	rs1004589	rs9870051	1.19103497165673	0.23363985622569505	0.5289430508609824	1.0	Exon
e264582	ENSG00000163872	YEATS2	0.112503	rs10470523	rs2606222:183533175:T:C	-0.42684770546821504	0.669490256988345	0.8621216685011005	1.0	Exon
e9144	ENSG00000198793	MTOR	0.100652	rs4846010	rs727974	-0.84707946267226	0.396950831494879	0.6867338125896808	1.0	Exon
e682829	ENSG00000139192	TAPBPL	0.064025	rs4149570	rs2243750	-1.4473762446679102	0.14779157531507	0.4185784071015334	1.0	Exon
e613183	ENSG00000205531	NAP1L4	0.30187	rs234868	rs16928945	-1.97486809564718	0.048283118836782005	0.2151750057736309	1.0	Exon
e466149	ENSG00000004866	ST7	0.08985800000000001	rs10953849	rs12706135	2.73000361749795	0.00633336305715863	0.059189874443968664	1.0	Exon
e667312	ENSG00000166682	TMPRSS5	0.443951	rs2514218:113392994:C:T	rs4938050	0.444852303861597	0.656426493066283	0.8553613444878166	1.0	Exon
e1040804	ENSG00000089335	ZNF302	0.189902	rs10520203	rs8106282	0.934749435807723	0.34991744347311304	0.6468177288027426	1.0	Exon
e138891	ENSG00000132300	PTCD3	0.058253999999999986	rs6743051	rs1424520	-0.452027819501082	0.6512489412915881	0.8527515002595265	1.0	Exon
e104287	ENSG00000059588	TARBP1	0.116533	rs271751	rs512643:234618234:T:C	1.15477678946446	0.24818184429155304	0.5447287417859893	1.0	Exon
e332311	ENSG00000113593	PPWD1	0.278048	rs4455504	rs2250861	-0.35241788465824103	0.724524891244327	0.8907972891557041	1.0	Exon
e727592	ENSG00000255794	RMST	0.378126	rs10860152	rs1582336	0.0732196407106571	0.9416313373094009	0.9801389061136228	1.0	Exon
e619358	ENSG00000170242	USP47	0.095713	rs954428	rs12790557	1.20158726453657	0.229523478133034	0.5240427578084261	1.0	Exon
e99048	ENSG00000154305	MIA3	0.137754	rs12043288:222906294:A:G	rs1391558	1.84189618896689	0.0654903361875046	0.2588071591381039	1.0	Exon
e231992	ENSG00000168306	ACOX2	0.102164	rs6767498	rs7624292	-0.7730318246908641	0.439503546441636	0.7186738118539079	1.0	Exon
e114138	ENSG00000276087		0.22155500000000006	rs12617382:23734902:A:G	rs11691212:24404733:A:G	1.7120210392539	0.0868927912786761	0.30889379006370754	1.0	Exon
e240913	ENSG00000163611	SPICE1	0.087882	rs999661	rs11926687	-1.32148878470951	0.186338439636748	0.4720518535308521	1.0	Exon
e578255	ENSG00000188234	AGAP4	0.17988800000000002	rs12098754:45355020:G:A	rs10751384	-0.0242423776598176	0.980659275567622	0.9941746259063288	1.0	Exon
e677107	ENSG00000134917	ADAMTS8	0.261484	rs1433980:130870956:T:C	rs10894277:130763454:A:C	0.446413882996264	0.6552983062980711	0.8547096154752626	1.0	Exon
e1138313	ENSG00000186976	EFCAB6	0.096826	rs13057591	rs13055972	-0.498902670038982	0.617847952964951	0.8336617148604348	1.0	Exon
e627961	ENSG00000110455	ACCS	0.125	rs6485497	rs7951555	2.8167297756052703	0.004851532569747671	0.049503014614253764	1.0	Exon
e468769	ENSG00000280828		0.212982	rs6965542	rs2443110	-1.35379467851681	0.175801891896313	0.4591908184958164	1.0	Exon
e688553	ENSG00000275778		0.042826	rs3782672	rs1376250	-0.602000000000001	0.547174137395626	0.7902125167180705	1.0	Exon
e622475	ENSG00000110768	GTF2H1	0.113185	rs211130	rs4150622	-1.80470151246599	0.0711214030310784	0.2729167149662199	1.0	Exon
e135034	ENSG00000163170	BOLA3	0.097615	rs6756885	rs828888	1.81568400524112	0.0694188590081818	0.26865602161952457	1.0	Exon
e59271	ENSG00000116830	TTF2	0.262961	rs798053	rs12029623:117600470:G:A	-0.451429803866573	0.651679806833674	0.8529519692354626	1.0	Exon
e321258	ENSG00000037474	NSUN2	0.217286	rs274674	rs720846	-2.16250107193208	0.0305795745561553	0.16253885762488127	1.0	Exon
e525972	ENSG00000120158	RCL1	0.183089	rs10758611	rs15583	0.844712807035531	0.398271207146033	0.6874506111220158	1.0	Exon
e442052	ENSG00000146729	GBAS	0.040162	rs816398:56239415:C:T	rs816229	2.5375452890131296	0.0111632923130615	0.08691687861897776	1.0	Exon
e1038800	ENSG00000233836		0.148006	rs12151190:23958292:T:C	rs11671252:23861614:G:T	-0.277026071855612	0.781760086842651	0.9177403429618944	1.0	Exon
e236920	ENSG00000064225	ST3GAL6	0.072838	rs10514745	rs6774875:98699131:A:G	1.8506064292693896	0.06422619410936299	0.2558868567448243	1.0	Exon
e826085	ENSG00000104093	DMXL2	0.091878	rs12148492:51653193:G:T	rs3751585	0.5194619571847879	0.6034386353262821	0.825622707495749	1.0	Exon
e202854	ENSG00000163701	IL17RE	0.150804	rs28113	rs778041:10272181:T:G	0.0270196087375625	0.978444094229362	0.9933303073484309	1.0	Exon
e214248	ENSG00000172888	ZNF621	0.049865	rs4234128:40054740:C:T	rs6790578	-0.32915823743422995	0.742036087325091	0.8980892212668958	1.0	Exon
e264620	ENSG00000175193	PARL	0.082966	rs10470523	rs10937153:183562925:G:A	2.79036827431228	0.0052648118696602	0.05223386879333311	1.0	Exon
e1055746	ENSG00000167380	ZNF226	0.150477	rs346043:44194781:C:T	rs1105561	1.63683416804896	0.10166512431682	0.3383151316536201	1.0	Exon
e83494	ENSG00000234741	GAS5	0.403374	rs6695327	rs12564699	2.13516577084921	0.032747471782461006	0.16936764104814422	1.0	Exon
e112055	ENSG00000196208	GREB1	0.246428	rs2716613	rs2884374	0.162506581885613	0.870906945575388	0.954064574375436	1.0	Exon
e273378	ENSG00000161267	BDH1	0.27927	rs338213	rs8034	-0.396395787118351	0.691813073496099	0.874476718177963	1.0	Exon
e1123401	ENSG00000133460	SLC2A11	0.14492	rs17545261	rs17637865	0.8422081714613759	0.399671440659492	0.6885430507009547	1.0	Exon
e321472	ENSG00000078295	ADCY2	0.083986	rs10065659	rs7704053:7779503:G:A	-0.462907951742609	0.6434303475501391	0.8483135302074941	1.0	Exon
e645378	ENSG00000172638	EFEMP2	0.094361	rs1784223	rs659824	2.15877054237223	0.0308679729120602	0.16355486231303482	1.0	Exon
e323922	ENSG00000113360	DROSHA	0.188524	rs6892469:31771116:A:G	rs6875836	-0.158957628787454	0.8737022566279459	0.9555619066212696	1.0	Exon
e264268	ENSG00000053524	MCF2L2	0.125461	rs10470523	rs16857430	-1.18062675500502	0.237751030172188	0.5334159460977628	1.0	Exon
e887291	ENSG00000103479	RBL2	0.076218	rs7193898	rs8056923	-0.136625780988595	0.89132659730808	0.9635135881485531	1.0	Exon
e138054	ENSG00000042493	CAPG	0.11492	rs6743051	rs12465686	1.0053246440469	0.31474055218873304	0.6137285263454905	1.0	Exon
e1038615	ENSG00000183850	ZNF730	0.122995	rs1230300	rs8108677	0.237812637649926	0.8120264164073772	0.9306883547615812	1.0	Exon
e1079683	ENSG00000125779	PANK2	0.229419	rs16989193	rs4815621	2.16867613158664	0.0301072807154535	0.16098606831657722	1.0	Exon
e640652	ENSG00000149743	TRPT1	0.226184	rs628595	rs618850:63865622:T:C	-0.16512866336785995	0.8688427125873279	0.9537092292500088	1.0	Exon
e264204	ENSG00000078070	MCCC1	0.08908200000000001	rs830179:183380035:G:A	rs12486983:182733547:T:C	-0.515180267517186	0.606427056567874	0.8269307480760212	1.0	Exon
e138718	ENSG00000115525	ST3GAL5	0.153849	rs6743051	rs2945825:86139804:C:T	1.50091961597313	0.133376353894476	0.3955191644115474	1.0	Exon
e434224	ENSG00000196295		0.474035	rs11975645:30114617:T:C	rs38487:30614508:A:G	-0.39828341268230105	0.6904212860306589	0.873595273591689	1.0	Exon
e916939	ENSG00000261879		0.048884	rs8072032	rs3031:5113423:G:A	-2.73569521739685	0.00622486512938821	0.058601908594911364	1.0	Exon
e695316	ENSG00000013573	DDX11	0.472801	rs4931338	12:31225230:T:C	1.5453465331817902	0.122262465544858	0.3767899224655403	1.0	Exon
e573208	ENSG00000099256	PRTFDC1	0.16230999999999998	rs16924943	rs10741067	1.67254319819661	0.0944172570037004	0.32394730784708714	1.0	Exon
e406530	ENSG00000081087	OSTM1	0.066216	rs1401171	rs1913:108351997:A:G	-0.651752206139039	0.514561038181932	0.7687542300006174	1.0	Exon
e739739	ENSG00000088986	DYNLL1	0.19083	rs7952841	rs17431717	1.1469109954939098	0.251418407836234	0.5481565739737403	1.0	Exon
e374696	ENSG00000137210	TMEM14B	0.315808	rs177358:10438297:A:G	rs518204	1.30614467339321	0.19150336341185895	0.4776631007884623	1.0	Exon
e239602	ENSG00000177707	NECTIN3	0.429807	rs6438013	rs16857389	-1.15217558096733	0.249248929929114	0.5458388368389935	1.0	Exon
e661486	ENSG00000020922	MRE11A	0.119021	rs672392	rs521349	-1.99122799834824	0.0464558270827144	0.20997161331579128	1.0	Exon
e488329	ENSG00000197181	PIWIL2	0.129544	rs4872471	rs4871990	2.65346031406401	0.007967113869472629	0.06912246275807347	1.0	Exon
e703376	ENSG00000086159	AQP6	0.10608499999999997	rs844347	rs376184	2.52983607874256	0.0114115826709502	0.08800975856242896	1.0	Exon
e1043230	ENSG00000161265	U2AF1L4	0.208542	rs1633913:35685115:A:C	rs2871921	0.137452365485809	0.8906732421209781	0.963206453463316	1.0	Exon
e621521	ENSG00000006071	ABCC8	0.117008	rs4356203	rs7110037:17381032:T:C	3.66795593019311	0.000244497311919567	0.005841147342330236	1.0	Exon
e716580	ENSG00000135452	TSPAN31	0.059575	rs324015	rs2072052	-1.5802613561717298	0.114047025759954	0.3622027814973932	1.0	Exon
e988856	ENSG00000134265	NAPG	0.115845	rs264234	rs11080425	0.146734353290442	0.883341702075076	0.9598557509515564	1.0	Exon
e98959	ENSG00000154305	MIA3	0.09521	rs12043288:222906294:A:G	rs2088514:222831372:A:G	2.31208081567922	0.0207732301519294	0.1286850436623289	1.0	Exon
e436820	ENSG00000006715	VPS41	0.119748	rs7786896	rs6957565:38834068:C:T	-2.46125945409745	0.0138450203584534	0.10042665291069294	1.0	Exon
e248144	ENSG00000004399	PLXND1	0.101934	rs5660:129695714:T:C	rs1316965:129350637:G:A	-0.363337690302266	0.716352641545636	0.8866036977566654	1.0	Exon
e109639	ENSG00000234171	RNASEH1-AS1	0.569148	rs2694103	rs4583476	-1.3761675575417098	0.168769763703194	0.4486512519963228	1.0	Exon
e383707	ENSG00000204371	EHMT2	0.092516	rs497309	rs521977:31836827:T:G	7.21034079430579	5.581201651336839e-13	2.653895006907362e-10	2.2027328557331104e-08	Exon
e1126840	ENSG00000185340	GAS2L1	0.407436	rs6519766:29269991:G:A	rs909798:29654004:C:T	2.47005396378017	0.0135092671406034	0.0987901141816184	1.0	Exon
e220186	ENSG00000114302	PRKAR2A	0.101421	rs4558783	rs7429661	-0.0709173684500673	0.943463520154603	0.9807800505525048	1.0	Exon
e608831	ENSG00000185187	SIGIRR	0.446783	rs4074376	rs7395012	0.469400018810947	0.6387837349345821	0.8455302838626235	1.0	Exon
e830386	ENSG00000129003	VPS13C	0.116409	rs8042151:61862802:G:A	rs12593278	-0.983428162924052	0.3253967550590769	0.6242806480682473	1.0	Exon
e214244	ENSG00000172888	ZNF621	0.050456	rs4234128:40054740:C:T	rs9819161	-0.269886666097913	0.787247445578555	0.9198697642694476	1.0	Exon
e576952	ENSG00000189180	ZNF33A	0.17448699999999998	rs1135546:38062772:T:C	rs12357256	1.71845844326759	0.0857130281605073	0.3064718320720005	1.0	Exon
e28454	ENSG00000043514	TRIT1	0.186033	rs12142033	rs12123609	-2.45830149781402	0.0139595924628712	0.10103488643538193	1.0	Exon
e225186	ENSG00000114735	HEMK1	0.116593	rs2624847	rs4078296	-1.90268055445586	0.05708224080417401	0.2386509319722813	1.0	Exon
e319779	ENSG00000073578	SDHA	0.365174	rs4956934	rs1541822	1.28406940739171	0.19911767113484904	0.4862353094538533	1.0	Exon
e688574	ENSG00000111215	PRR4	0.044504	rs3782672	rs1376250	-0.602000000000001	0.547174137395626	0.7902125167180705	1.0	Exon
e253003	ENSG00000155893	PXYLP1	0.336402	rs9875298	rs2292400	0.305456831825227	0.760018243034018	0.907752948275843	1.0	Exon
e696897	ENSG00000188906	LRRK2	0.09341	rs12230604	rs7955902	1.7924172588525	0.0730661522163999	0.2775726084824963	1.0	Exon
e1020151	ENSG00000196605	ZNF846	0.154089	rs749259	rs3859512	1.51193451980232	0.130550521262837	0.3910768442262154	1.0	Exon
e570310	ENSG00000239665		0.094994	rs10906535	rs9473	1.3599291633038704	0.17385234121674306	0.4564558175394119	1.0	Exon
e28312	ENSG00000116983	HPCAL4	0.157908	rs12142033	rs784629	-0.83916153804739	0.401378667295709	0.6901586660636843	1.0	Exon
e573426	ENSG00000077420	APBB1IP	0.096312	rs41454449:26333815:A:G	rs3006818:26721012:A:C	-0.307508045977456	0.758456699724745	0.9072009122689194	1.0	Exon
e457881	ENSG00000085514	PILRA	0.053709	rs1734907	rs7806537	-1.94678821797389	0.0515601300661824	0.22449395616140969	1.0	Exon
e132063	ENSG00000179818	PCBP1-AS1	0.091071	rs6718012	rs2901936:70259495:T:C	-1.71005509336317	0.0872556857587172	0.30965926982786	1.0	Exon
e424689	ENSG00000164828	SUN1	0.128255	rs4076072	rs6960062	0.828688227141789	0.40728084923744	0.6943549457014966	1.0	Exon
e924616	ENSG00000187824	TMEM220	0.127141	rs4239113	rs406446	-0.0599461538943152	0.9521985204736292	0.9832917588494516	1.0	Exon
e829200	ENSG00000157450	RNF111	0.048047	rs653765	rs12910580	-3.54382418644342	0.00039436813438053397	0.00822649427039986	1.0	Exon
e778535	ENSG00000151338	MIPOL1	0.078462	rs17105301:37243086:G:A	rs17106539	-0.250767652125118	0.80199375245054	0.9266121397813984	1.0	Exon
e17568	ENSG00000117616	RSRP1	0.452183	rs4636398	rs9689	0.286579535172413	0.774434286020485	0.9142721697563464	1.0	Exon
e473932	ENSG00000090266	NDUFB2	0.374467	rs13241719	rs6464420	-1.7889326419954	0.0736256640910777	0.2789999121154646	1.0	Exon
e1055384	ENSG00000267058		0.21164	rs346043:44194781:C:T	rs1050054	0.650991501480722	0.515051972905574	0.7690228947918802	1.0	Exon
e393138	ENSG00000112659	CUL9	0.195888	rs6938026	rs6923262	4.528442317238111	5.94200970071623e-06	0.0002870419790185648	0.23451329685816746	Exon
e532896	ENSG00000159884	CCDC107	0.046919	rs4879901	rs10972551:35655988:G:A	-0.79542414517333	0.426366819349089	0.7089109516472383	1.0	Exon
e417860	ENSG00000131023	LATS1	0.119433	rs3763163	rs9479094	1.98163860746688	0.0475197029010421	0.2130236386182904	1.0	Exon
e136916	ENSG00000005436	GCFC2	0.095247	rs2583526	rs3771876	-0.219307297289564	0.8264106778479829	0.936009238658328	1.0	Exon
e901969	ENSG00000102967	DHODH	0.103412	rs11866164	rs7186207:72035359:T:C	-1.4192126518526298	0.15583702851089906	0.43072784589545415	1.0	Exon
e432123	ENSG00000169193	CCDC126	0.190199	rs6966641:23906598:G:A	rs4722243	-3.14590136017352	0.0016557583789653099	0.02348106932900607	1.0	Exon
e342531	ENSG00000164308	ERAP2	0.177394	rs1560322:97028084:T:C	rs11957680:96921735:G:A	-0.643831361776162	0.519684794593224	0.772096914808979	1.0	Exon
e790109	ENSG00000133997	MED6	0.084926	rs10136228	rs17108274	1.4844838151644	0.13768061375126	0.4023604588687324	1.0	Exon
e88842	ENSG00000177888	ZBTB41	0.14845999999999998	rs12133659:197474654:G:A	rs7517126	2.74408040960783	0.0060680672329493715	0.057606430845387885	1.0	Exon
e241729	ENSG00000185565	LSAMP	0.200515	rs2043820	rs2289271	0.918249211407594	0.35848841014548205	0.6547969836285447	1.0	Exon
e286813	ENSG00000163285	GABRG1	0.123593	rs279841	rs9654078:46113481:G:T	-2.03911291171241	0.0414387598633737	0.1956296095128911	1.0	Exon
e408372	ENSG00000010810	FYN	0.098436	rs12213673	rs12524424	-0.487487658184197	0.625912786913905	0.8379545441360613	1.0	Exon
e421490	ENSG00000146453	PNLDC1	0.287925	rs2273828	rs7764326	-2.05863060705795	0.0395296384016535	0.18995121834315065	1.0	Exon
e569515	ENSG00000065665	SEC61A2	0.080829	rs12355005	rs7097560	-2.2275618763602902	0.025909745302415	0.14677478367308924	1.0	Exon
e628481	ENSG00000254427		0.262489	rs6485625:45468953:A:G	rs11038415	-2.89153769677257	0.0038336159855169	0.04205150697620776	1.0	Exon
e931803	ENSG00000128487	SPECC1	0.112179	rs7218708	rs10459970	-0.652379727188769	0.5141562391035229	0.7685335337808541	1.0	Exon
e677142	ENSG00000120451	SNX19	0.303622	rs1433980:130870956:T:C	rs7110591	1.12315137698397	0.261373209056947	0.5575406140876947	1.0	Exon
e139939	ENSG00000144115	THNSL2	0.6852689999999999	rs2292868	rs4337471	1.79704158440696	0.0723290182920887	0.2757567886585429	1.0	Exon
e223575	ENSG00000004534	RBM6	0.08086499999999999	rs2624847	rs952594	2.96622691023807	0.00301477969107862	0.03606678086323125	1.0	Exon
e473919	ENSG00000090266	NDUFB2	0.365616	rs13241719	rs1267621	-0.6887309253413371	0.49099261115346	0.7535891559746556	1.0	Exon
e99935	ENSG00000143748	NVL	0.087921	rs7517754	rs2404783	1.1331547682783	0.257149265128611	0.5538286519416585	1.0	Exon
e691129	ENSG00000139155	SLCO1C1	0.190492	12:20543257:A:G	rs954865	2.1122304631695803	0.0346666868332075	0.17534155187058828	1.0	Exon
e886484	ENSG00000140807	NKD1	0.091583	rs903871	rs8047853	1.90069515579451	0.0573419534308753	0.23945771622646864	1.0	Exon
e640837	ENSG00000173457	PPP1R14B	0.133665	rs628595	rs2510066	-0.473520344288956	0.635841990043775	0.8438352511044988	1.0	Exon
e612773	ENSG00000110651	CD81	0.295196	rs234868	rs2521300:2359132:C:A	1.1319065124656202	0.257673740434796	0.5543532032564783	1.0	Exon
e332381	ENSG00000113593	PPWD1	0.279317	rs4455504	rs2250861	-0.353839931280514	0.7234588460958299	0.8903163896815004	1.0	Exon
e826735	ENSG00000197535	MYO5A	0.10946	rs12902679:52881317:A:G	rs752865:52631817:T:C	2.94798904831632	0.0031984839566331197	0.0374688508386052	1.0	Exon
e1069963	ENSG00000170954	ZNF415	0.156805	rs2290747	rs1054485	1.8423269680975	0.0654273373273939	0.25868771010822034	1.0	Exon
e902109	ENSG00000261701	HPR	0.7883479999999999	rs8062188	rs9937351	-0.6091809201794119	0.542404525597162	0.7866201003800688	1.0	Exon
e675335	ENSG00000149554	CHEK1	0.107157	rs11220153	rs4937030	-0.771014132147018	0.44069855505439104	0.7193589672525597	1.0	Exon
e434261	ENSG00000196295		0.25111300000000003	rs11975645:30114617:T:C	rs7812133	0.9356779663638992	0.34943901840606706	0.6464562245898366	1.0	Exon
e931790	ENSG00000128487	SPECC1	0.115479	rs7218708	rs10459970	-0.635629966390194	0.525017633046481	0.7760462280694219	1.0	Exon
e886485	ENSG00000140807	NKD1	0.111699	rs903871	rs4344741	0.008708334127952671	0.993051842468122	0.9979550939798052	1.0	Exon
e833905	ENSG00000166938	DIS3L	0.173426	rs189155	rs12911848	1.49806648420268	0.134115977861194	0.3965334496194915	1.0	Exon
e45456	ENSG00000057468	MSH4	0.099657	rs1526513	rs12092388:76240652:C:T	0.278153080051966	0.780894850758885	0.9171674277564774	1.0	Exon
e1078395	ENSG00000101361	NOP56	0.290489	rs6515654	rs6037255	-1.43715444518417	0.150674113819672	0.4224977087119712	1.0	Exon
e488387	ENSG00000197181	PIWIL2	0.230476	rs4872471	rs4871990	2.69196563631854	0.00710322638080198	0.06381585148443245	1.0	Exon
e688832	ENSG00000070018	LRP6	0.077928	rs2961557	rs4763797	-0.7095534367349219	0.4779811031423421	0.745572689815778	1.0	Exon
e567025	ENSG00000107959	PITRM1	0.253446	rs4881155	rs4620624	-1.03637010099616	0.30002951350511897	0.5983419664964358	1.0	Exon
e95446	ENSG00000117335	CD46	0.51884	rs10863593:208018074:T:C	rs2724374	3.68443165962244	0.000229213512457635	0.005573856867631228	1.0	Exon
e220474	ENSG00000178467	P4HTM	0.07672000000000001	rs7633840:48719638:T:C	rs9284885	-1.6986671123538	0.0893819234113541	0.314054929179104	1.0	Exon
e722674	ENSG00000067798	NAV3	0.11268	rs310846	rs12810670	-1.5978857660317	0.110068402440223	0.3549076502539446	1.0	Exon
e849162	ENSG00000185033	SEMA4B	0.08111	rs7184008	rs893725	2.33118802786856	0.0197434471562233	0.1249141758439668	1.0	Exon
e1046050	ENSG00000267640		0.069972	rs4805190	rs8108214:37516086:T:C	0.6969933106054929	0.4858069801617271	0.7502482425278949	1.0	Exon
e52213	ENSG00000233184		0.058439	rs12048904	rs4617425	-0.129	0.897357648829012	0.9648993249559854	1.0	Exon
e835367	ENSG00000138604	GLCE	0.103055	rs12905214:69625270:G:A	rs8026900	2.83666220125986	0.00455878158426006	0.04742262329625509	1.0	Exon
e902511	ENSG00000239763		0.42898	rs4888256	rs3760054	0.846905180617422	0.3970479746427751	0.6867513548613553	1.0	Exon
e952914	ENSG00000214425	LRRC37A4P	0.060766	rs10491149	rs3803856	0.979353425043897	0.327405381442907	0.6260517533627524	1.0	Exon
e879513	ENSG00000254634	SMG1P6	0.095172	rs9936474	rs11859842	-0.303801577753791	0.7612790646468259	0.9083337881259858	1.0	Exon
e235982	ENSG00000044524	EPHA3	0.156722	rs4349506:88901377:T:C	rs4855810	-2.530641374989	0.0113854191789588	0.08790355214699047	1.0	Exon
e617774	ENSG00000175348	TMEM9B	0.068981	rs7395347	rs2742552	0.172362226931975	0.863152766249481	0.9511671150514664	1.0	Exon
e727612	ENSG00000273570		0.378324	rs10860152	rs1582336	0.0732483342778336	0.941608504466072	0.9801389061136228	1.0	Exon
e1029874	ENSG00000105135	ILVBL	0.35176	rs11671204	rs2074267	-0.663385172391578	0.507083899855185	0.7645808378346565	1.0	Exon
e1007669	ENSG00000099817	POLR2E	0.191976	rs1046040	rs2072102	-1.26932372084416	0.204325629438412	0.4920746654287165	1.0	Exon
e805455	ENSG00000256053	APOPT1	0.334933	rs8017993:104047734:A:G	rs8017993:104047734:A:G	-6.344349053368242	2.2336787055972699e-10	4.4749541864876884e-08	8.815659747380745e-06	Exon
e256607	ENSG00000243069	ARHGEF26-AS1	0.13729	rs355748	rs1727913	-0.535431034104359	0.592351835069184	0.8185151432040937	1.0	Exon
e1011546	ENSG00000161091	MFSD12	0.150397	rs10405694	rs10424296	-0.31792934938204	0.7505385291736808	0.9028744248627671	1.0	Exon
e738127	ENSG00000135108	FBXO21	0.078037	rs16946569	12:117611599:T:C	0.62532144189931	0.531760109921593	0.7801178869918802	1.0	Exon
e81969	ENSG00000188404	SELL	0.13122799999999998	rs3917423	rs7535059:169623594:G:T	-1.10416441320694	0.269521823686839	0.5672577759944792	1.0	Exon
e88950	ENSG00000213047	DENND1B	0.099268	rs2488394	rs17618450:197337668:T:C	-1.02681448511698	0.304507827314848	0.6029808048083442	1.0	Exon
e661044	ENSG00000166004	CEP295	0.11441400000000003	rs672392	rs11020416:93293727:T:C	-2.09850161863258	0.0358608570694675	0.17935881966299247	1.0	Exon
e782883	ENSG00000131981	LGALS3	0.150912	rs17128077	rs7158989:55585558:C:T	1.362358954984	0.173084630426852	0.4554998405718856	1.0	Exon
e787158	ENSG00000100714	MTHFD1	0.080355	rs10129182:63980702:C:T	rs35020344	-0.199452788504209	0.8419085706350631	0.943099234752556	1.0	Exon
e763250	ENSG00000250878	METTL21EP	0.086272	rs644005:103324673:G:A	rs17507043:103275495:C:T	2.60961628174182	0.00906438337907865	0.07586340022837251	1.0	Exon
e655824	ENSG00000149273	RPS3	0.200761	rs11236414	rs3133187	-0.482544267078724	0.6294193598216751	0.8400275217801315	1.0	Exon
e787392	ENSG00000126822	PLEKHG3	0.073331	rs1980520	rs4902307	0.00485458530725891	0.9961266165482472	0.9992153812507224	1.0	Exon
e665731	ENSG00000137713	PPP2R1B	0.117627	rs11213910	rs3867465	-0.0502317816285161	0.9599376854366172	0.9864561922372364	1.0	Exon
e566727	ENSG00000232656	IDI2-AS1	0.162223	rs11253256	rs12359250	1.58058848484979	0.11397216043787403	0.36208156290763704	1.0	Exon
e208998	ENSG00000033867	SLC4A7	0.07513099999999999	rs9872426	rs10049011	0.919607361276532	0.35777797852624393	0.6540563934640451	1.0	Exon
e1007691	ENSG00000099817	POLR2E	0.187416	rs1046040	rs2072102	-1.2705766373863798	0.203879302689338	0.4915068961341148	1.0	Exon
e783369	ENSG00000126777	KTN1	0.051349	rs2341883	rs12432887	-2.01094310450021	0.0443314666985555	0.2037296222859676	1.0	Exon
e14568	ENSG00000127483	HP1BP3	0.104625	rs12404954	rs2453020	-2.07696970919905	0.0378043550245341	0.184953000853043	1.0	Exon
e28865	ENSG00000131238	PPT1	0.08795499999999999	rs12127002	rs6681804	-1.43727400782704	0.150640151328199	0.4224625063930952	1.0	Exon
e682879	ENSG00000111639	MRPL51	0.152901	rs4149570	rs11614343	-0.454387390011329	0.649550026801601	0.8516874055740461	1.0	Exon
e286469	ENSG00000014824	SLC30A9	0.08126	rs6447133	rs16853557	0.317163652644937	0.751119428184422	0.9030502474229928	1.0	Exon
e1010373	ENSG00000130332	LSM7	0.177007	rs10423135	rs12983575	-0.58406753575679	0.5591748754311379	0.7979902163080264	1.0	Exon
e104282	ENSG00000059588	TARBP1	0.116375	rs271751	rs512643:234618234:T:C	1.15104734352927	0.249712758993813	0.5463818471152699	1.0	Exon
e99523	ENSG00000162909	CAPN2	0.123735	rs12088254:223967351:C:T	rs12088254:223967351:C:T	-1.94496475711723	0.051779220136438	0.22498849291256173	1.0	Exon
e43178	ENSG00000118473	SGIP1	0.069575	rs12081185	rs6689755	0.437068985318026	0.662061319041769	0.8587234983672097	1.0	Exon
e267486	ENSG00000073803	MAP3K13	0.08983	rs6444089	rs4686411	-0.256276582282507	0.7977372782179549	0.9245101605244834	1.0	Exon
e372912	ENSG00000137274	BPHL	0.2269	rs6933330	rs909962	2.7201640924134702	0.00652495279174908	0.0605787607226443	1.0	Exon
e462240	ENSG00000164815	ORC5	0.196686	rs7776707	rs4141408:103781379:T:C	-0.5776220969332541	0.563519285041484	0.800735035921953	1.0	Exon
e231895	ENSG00000168291	PDHB	0.06283899999999999	rs6767498	rs6771642	-1.28017725259458	0.200482804153954	0.4874902859678456	1.0	Exon
e1064040	ENSG00000142534	RPS11	0.142091	rs8106205	rs2271953	3.076	0.00209797845106405	0.027973282273021916	1.0	Exon
e792103	ENSG00000140043	PTGR2	0.229249	rs2269967	rs2159179:74316848:C:T	-1.59211657110118	0.111358514353106	0.3572365006644418	1.0	Exon
e645993	ENSG00000175115	PACS1	0.044891	rs2241303	rs7941469	0.0328336142459788	0.973807272364166	0.9918435217269106	1.0	Exon
e661246	ENSG00000206799	SNORA32	0.154946	rs672392	rs10160552:93422613:G:A	1.5917535380211398	0.111440093526918	0.35738074132396275	1.0	Exon
e104274	ENSG00000059588	TARBP1	0.11711	rs271751	rs512643:234618234:T:C	1.1377187007907	0.25523796204102	0.5515872457719407	1.0	Exon
e424672	ENSG00000164828	SUN1	0.12800899999999998	rs4076072	rs6960062	0.8138254315264921	0.4157449638225871	0.7008438831443085	1.0	Exon
e567006	ENSG00000107959	PITRM1	0.252884	rs4881155	rs3740612:3175763:T:C	-0.965724765727243	0.334181923564394	0.6331808918538616	1.0	Exon
e1127038	ENSG00000225465	RFPL1S	0.188552	rs6519766:29269991:G:A	rs13340033:29846339:A:G	-1.30800921029779	0.190870185352668	0.4768723969047812	1.0	Exon
e212129	ENSG00000144668	ITGA9	0.07489900000000001	rs11713329	rs2555240	-1.78552916513199	0.0741755249981677	0.2803836265781711	1.0	Exon
e437644	ENSG00000106603	COA1	0.10421	rs6463197	rs6950861	-0.457255548516793	0.6474873759886259	0.8507921293607639	1.0	Exon
e820475	ENSG00000168803	ADAL	0.360646	rs12899865:43741017:G:A	rs956391:43617493:T:C	1.4975606714335803	0.134247431269967	0.3966419651094316	1.0	Exon
e666395	ENSG00000197580	BCO2	0.106058	rs7942468:112265352:A:G	rs360718:112034739:A:C	-0.496407548455711	0.6196069004443671	0.8346384057277352	1.0	Exon
e657579	ENSG00000159063	ALG8	0.181259	rs7102408	rs624350	3.1503087540954704	0.00163097998703223	0.023238226407292787	1.0	Exon
e424746	ENSG00000164828	SUN1	0.12794	rs4076072	rs6960062	0.8152863692454789	0.4149084092631161	0.7001863649532138	1.0	Exon
e424854	ENSG00000164828	SUN1	0.12794	rs4076072	rs6960062	0.8152863692454789	0.4149084092631161	0.7001863649532138	1.0	Exon
e861125	ENSG00000260565		0.30190900000000004	rs3112675	rs4296261	0.539616616683113	0.58946145473348	0.8168062367097203	1.0	Exon
e861129	ENSG00000260565		0.30190900000000004	rs3112675	rs4296261	0.539616616683113	0.58946145473348	0.8168062367097203	1.0	Exon
e861132	ENSG00000260565		0.30190900000000004	rs3112675	rs4296261	0.539616616683113	0.58946145473348	0.8168062367097203	1.0	Exon
e208980	ENSG00000033867	SLC4A7	0.07539900000000001	rs9872426	rs10049011	0.920689757069405	0.35721242545223497	0.6533450503225584	1.0	Exon
e492932	ENSG00000172728	FUT10	0.100695	rs9656768:33780272:T:C	rs2459516:33284007:T:C	-2.11748943609235	0.0342183309179736	0.17401310655037475	1.0	Exon
e734576	ENSG00000111237	VPS29	0.051816	rs4766428	12:110857694:A:G	-6.74147794440724	1.5678353843112806e-11	4.1809296697711695e-09	6.18777591126133e-07	Exon
e436698	ENSG00000211689	TRGC1	0.34428600000000004	rs10499611	rs2109364	-0.08797454221166	0.929896910045084	0.9761282181721244	1.0	Exon
e827611	ENSG00000260916	CCPG1	0.125325	rs8032594:55557861:G:A	rs7181226	-1.24365460511881	0.213626709918674	0.5037465113437477	1.0	Exon
e1032894	ENSG00000127220	ABHD8	0.1021	rs7259703	rs6903	-0.275025534314262	0.783296620928521	0.918512277926908	1.0	Exon
e653862	ENSG00000168010	ATG16L2	0.045751	rs17310361	rs10898881	0.952218014134595	0.340986426921777	0.6395830462209113	1.0	Exon
e410688	ENSG00000135547	HEY2	0.13092	rs576419	rs1028481	-1.38383400107497	0.16640928931874302	0.4461733058032326	1.0	Exon
e342586	ENSG00000164308	ERAP2	0.176413	rs1560322:97028084:T:C	rs11957680:96921735:G:A	-0.5288303661535649	0.5969231306133199	0.8217505038862848	1.0	Exon
e943222	ENSG00000131748	STARD3	0.046829	rs12452065	rs2071609	-1.61032742711474	0.10732639467482598	0.34971528684591874	1.0	Exon
e902339	ENSG00000261008	LINC01572	0.052343	rs17288954	rs11075924:72214613:C:A	0.296716064251116	0.766683291577221	0.9106082888591768	1.0	Exon
e1055366	ENSG00000167637	ZNF283	0.117267	rs346043:44194781:C:T	rs8103162	1.88141531106099	0.0599154456911814	0.24603921497178816	1.0	Exon
e693548	ENSG00000064115	TM7SF3	0.211237	rs2881007	rs1098528	-1.2503639835638798	0.211166615049591	0.5006670527895124	1.0	Exon
e637719	ENSG00000162174	ASRGL1	0.105924	rs11605665	rs2513071	0.0434723439703226	0.965325009992296	0.9885695573150821	1.0	Exon
e42697	ENSG00000226891	LINC01359	0.167694	rs7539178	rs7528403	-2.20159024413414	0.0276942656819907	0.1530825747438553	1.0	Exon
e208015	ENSG00000151789	ZNF385D	0.10608499999999997	rs4547720	rs1874654	-1.43590728788636	0.15102872443517198	0.4230712376522772	1.0	Exon
e432429	ENSG00000105928	DFNA5	0.185337	rs2237326	rs2521757	4.29655063159566	1.73476359110366e-05	0.000708756880435695	0.6846591465008814	Exon
e702191	ENSG00000123416	TUBA1B	0.36709	rs11168749	12:49512017:C:T	-0.32483419259996993	0.7453065646909781	0.8998377013942687	1.0	Exon
e822659	ENSG00000185880	TRIM69	0.250256	rs10518985	rs2468064:45036917:G:A	-0.7751470334665641	0.438252782059567	0.7180068894610883	1.0	Exon
e921988	ENSG00000179859		0.180585	rs9902772:7823486:T:C	rs9897629	-1.28636009785145	0.19831741737947894	0.4853347499048736	1.0	Exon
e130751	ENSG00000115956	PLEK	0.13551300000000002	rs1822469	rs6742014	-0.163591973496057	0.8700523637995171	0.9538697364392216	1.0	Exon
e725065	ENSG00000139323	POC1B	0.320729	rs6538188	12:89907010:G:A	-2.41211814013338	0.0158601414628619	0.10943220334174313	1.0	Exon
e328692	ENSG00000112996	MRPS30	0.077212	rs16902086	rs4457089	-4.63071610715991	3.64403223417605e-06	0.0001925288088169025	0.14381902018622614	Exon
e1013095	ENSG00000167671	UBXN6	0.125709	rs1982468	rs760369:4449287:T:C	1.03206269627477	0.302042747720911	0.6003586384116234	1.0	Exon
e337639	ENSG00000132842	AP3B1	0.121985	rs10942850:77681070:G:A	rs1968382	1.5695056848538995	0.116530155882996	0.36646921219554063	1.0	Exon
e821548	ENSG00000166762	CATSPER2	0.207167	rs11070410:44057045:A:G	rs10438303	3.34198144644782	0.0008318262067108429	0.014035778067660041	1.0	Exon
e637715	ENSG00000162174	ASRGL1	0.105506	rs11605665	rs2513071	0.0386290168607004	0.9691861674433708	0.99018561922049	1.0	Exon
e716798	ENSG00000257921		0.103872	rs324015	rs10783847	0.0731676208567688	0.9416727321166708	0.9801389061136228	1.0	Exon
e462867	ENSG00000128536	CDHR3	0.177148	rs9791835	rs13438712	2.3415360188276	0.0192045727896519	0.12319783960815445	1.0	Exon
e823605	ENSG00000137872	SEMA6D	0.08949700000000001	rs281299	rs11070570	-5.65607007050627	1.5487825789114e-08	1.7316091229998929e-06	0.0006112580204189621	Exon
e319876	ENSG00000249915	PDCD6	0.067521	rs4956934	rs4957020:314346:C:T	-0.330559436400556	0.7409772902563041	0.8980488464423544	1.0	Exon
e331489	ENSG00000049167	ERCC8	0.078298	rs7701440:60620980:T:C	rs159543	7.07828916462832	1.45944950115591e-12	5.938153965167041e-10	5.7600093462120304e-08	Exon
e207783	ENSG00000144566	RAB5A	0.094128	rs9835991	rs11709686	-0.706948036933838	0.4795987703096121	0.7465027870251404	1.0	Exon
e29484	ENSG00000171793	CTPS1	0.093556	rs944940:41205276:T:C	rs4453027	2.3712636486324103	0.0177273806358364	0.11739035764338175	1.0	Exon
e254413	ENSG00000240032		0.049682	rs12629663	rs3804665	1.217	0.22360421585888896	0.5172986750585371	1.0	Exon
e104267	ENSG00000059588	TARBP1	0.117013	rs271751	rs512643:234618234:T:C	1.12619352255487	0.26008361467512	0.5561122559531346	1.0	Exon
e836094	ENSG00000137831	UACA	0.107223	rs1971791	rs2114719:70933338:A:G	1.15349345118651	0.248707904001714	0.5454009244639179	1.0	Exon
e656579	ENSG00000078124	ACER3	0.1482	rs7932288	rs7118762	-2.43297485014633	0.014975341022931996	0.10558012911594064	1.0	Exon
e665629	ENSG00000137713	PPP2R1B	0.114174	rs11213910	rs585149	-0.95283933416308	0.3406714814553789	0.6392320540173095	1.0	Exon
e421294	ENSG00000112096	SOD2	0.119805	rs2273828	rs2842989	1.4628581666094598	0.14350619294692998	0.4118783981498599	1.0	Exon
e656603	ENSG00000078124	ACER3	0.213542	rs7932288	rs1474087:76628987:T:G	-2.4599118650123195	0.0138971138775674	0.10067499878963887	1.0	Exon
e759232	ENSG00000118939	UCHL3	0.1406	rs356722	rs2876705	0.5570142355021229	0.5775177030301679	0.8091480416589739	1.0	Exon
e644025	ENSG00000245532	NEAT1	0.206737	rs1784223	rs674485	1.17181937014778	0.241269584131764	0.5369872645464723	1.0	Exon
e575415	ENSG00000216937	CCDC7	0.49182	rs1639134	rs11009021:32951737:T:C	0.115341075741189	0.9081747818665872	0.9694408562447832	1.0	Exon
e609227	ENSG00000174775	HRAS	0.12404	rs4074376	rs36002993	-1.04662087175029	0.295274471677798	0.5937921163549851	1.0	Exon
e609245	ENSG00000174775	HRAS	0.12404	rs4074376	rs36002993	-1.04662087175029	0.295274471677798	0.5937921163549851	1.0	Exon
e258145	ENSG00000178053	MLF1	0.092496	rs2621310:159022701:C:A	rs2566334:158342504:G:A	-0.0546829458149616	0.956391056299741	0.9851464392269836	1.0	Exon
e260211	ENSG00000242268		0.081903	rs16853092:168780607:T:C	rs6803861	1.32841022492296	0.184042623417134	0.4688188142718273	1.0	Exon
e216359	ENSG00000011376	LARS2	0.301298	rs6803765:45393792:C:A	rs3821895:45587983:A:G	1.11411069026303	0.26523170302961	0.5618538792050677	1.0	Exon
e703194	ENSG00000139644	TMBIM6	0.100324	rs2272478	rs7952734	1.88698040777434	0.0591629608935757	0.2441861038642614	1.0	Exon
e311156	ENSG00000198589	LRBA	0.066979	rs6835781	rs17686774:150420462:C:A	-0.947352710250992	0.343459079791463	0.6418228930932609	1.0	Exon
e668649	ENSG00000149577	SIDT2	0.22795	rs657137	rs7128382	0.34296331049956297	0.731626061957288	0.8939277165694672	1.0	Exon
e662218	ENSG00000149231	CCDC82	0.129649	rs7937173	rs2155575	-1.37707115874315	0.168490248589992	0.4483700455399832	1.0	Exon
e913976	ENSG00000167723	TRPV3	0.111463	rs10521129	rs1699138	-0.334901551190434	0.7376993519284191	0.8970502983069306	1.0	Exon
e49706	ENSG00000207523	SNORA66	0.04732	rs4847377	rs2893226	-2.0936111702277698	0.0362946316941566	0.18049038032667267	1.0	Exon
e39609	ENSG00000243725	TTC4	0.1328	rs4601533:54819977:A:C	rs11550481:55188382:C:T	1.4910542288001698	0.13594725797017698	0.3995405786215634	1.0	Exon
e46235	ENSG00000137965	IFI44	0.095489	rs17391694	rs988097	0.2764818182666789	0.782178022527744	0.9179123215826712	1.0	Exon
e215025	ENSG00000093183	SEC22C	0.08466699999999999	rs4682937	rs339656	1.17873298957246	0.23850451495593894	0.5344077263407541	1.0	Exon
e408346	ENSG00000010810	FYN	0.098204	rs12213673	rs10457242	-0.493831317623135	0.621425313594558	0.8355748698430988	1.0	Exon
e881686	ENSG00000180096	SEPT1	0.06875099999999999	rs3814881	rs6565183	1.8298040867766	0.0672792394901434	0.2635281604761304	1.0	Exon
e428113	ENSG00000228010		0.093129	rs7794450	rs2250243	1.40123662462031	0.161143325593224	0.4381566401093883	1.0	Exon
e136799	ENSG00000115350	POLE4	0.138045	rs12328696	rs754978:75271796:A:C	0.907133975703626	0.36433595311810096	0.6596560119672066	1.0	Exon
e223017	ENSG00000173540	GMPPB	0.056901	rs2624847	rs4855882	0.00221019742125369	0.998236519037015	0.9996042091907206	1.0	Exon
e669337	ENSG00000137726	FXYD6	0.115442	rs657137	rs2508560	-0.8261540372898201	0.408716717459272	0.6950843576492045	1.0	Exon
e254704	ENSG00000188313	PLSCR1	0.074554	rs1978683	rs342931:146295559:C:T	0.0306234095245167	0.975569872802149	0.992338957576224	1.0	Exon
e887344	ENSG00000103479	RBL2	0.060426	rs7193898	rs8049033	0.419044782895715	0.6751834038916321	0.8653795442967955	1.0	Exon
e918171	ENSG00000132530	XAF1	0.111629	rs3826408	rs1533031	-0.0649624064274123	0.948203932325715	0.9820289655196794	1.0	Exon
e311739	ENSG00000059691	GATB	0.05895	rs11734586	rs10212789	0.13651439508330998	0.891414645451429	0.9635376007236356	1.0	Exon
e374618	ENSG00000111843	TMEM14C	0.116697	rs177358:10438297:A:G	rs9393456	-0.174375880206944	0.86157006871561	0.9503842039552582	1.0	Exon
e695323	ENSG00000013573	DDX11	0.379783	rs4931338	12:31226440:A:G	1.5099952297748602	0.131044641381012	0.3916993592560883	1.0	Exon
e696945	ENSG00000188906	LRRK2	0.133909	rs11172357	12:40562906:C:T	0.939512331534856	0.347467763935596	0.6453416583174666	1.0	Exon
e888001	ENSG00000087253	LPCAT2	0.117365	rs11076128	rs16955194	-0.552745788228115	0.5804374948909979	0.8111782291917748	1.0	Exon
e524052	ENSG00000172785	CBWD1	0.282714	rs584922	rs478882	2.7495596104506004	0.00596754074158262	0.056889730065770173	1.0	Exon
e72134	ENSG00000160752	FDPS	0.182078	rs7553195	rs11264361	-2.552	0.010710651876427	0.08461114844014099	1.0	Exon
e112872	ENSG00000163029	SMC6	0.040552	rs6758546	rs7572870:17877105:T:C	2.30278549517483	0.0212909150294647	0.13066218993436218	1.0	Exon
e319789	ENSG00000073578	SDHA	0.409642	rs4956934	rs7710005	0.876663391905733	0.3806694962869071	0.6725405349368978	1.0	Exon
e1122856	ENSG00000228315	GUSBP11	0.115036	rs17545261	rs9680742	-0.0170736781554119	0.986377837640756	0.9962204939030864	1.0	Exon
e286466	ENSG00000014824	SLC30A9	0.16938499999999998	rs6447133	rs11942311:41965136:G:A	-1.1398166173476898	0.254362709181753	0.5510144927425351	1.0	Exon
e13835	ENSG00000173436	MINOS1	0.625116	rs2314146:19824008:A:G	rs728611	1.40819331410169	0.15907383549158302	0.4349541948882602	1.0	Exon
e666954	ENSG00000149292	TTC12	0.155879	rs2514218:113392994:C:T	rs10891537	0.235110442742537	0.8141230137164259	0.93144112309677	1.0	Exon
e719097	ENSG00000111554	MDM1	0.156406	rs3814241	12:68739616:T:C	-0.0177253951002761	0.98585792146831	0.9961564747328184	1.0	Exon
e926626	ENSG00000141027	NCOR1	0.062085	rs7210224	rs10491104	1.6766718674066898	0.0936066647618566	0.3223712249699995	1.0	Exon
e786288	ENSG00000054654	SYNE2	0.07958	rs10129182:63980702:C:T	rs8016321	-0.191	0.8485255931570491	0.9454492980189508	1.0	Exon
e1069869	ENSG00000170949	ZNF160	0.140443	rs2290747	rs7254015	1.79900918963347	0.0720172270641647	0.2749907024517597	1.0	Exon
e342467	ENSG00000164307	ERAP1	0.07069	rs1560322:97028084:T:C	rs2303138	-0.177329414515602	0.85924964746601	0.9495712669130618	1.0	Exon
e1038875	ENSG00000268362		0.061698	rs12151190:23958292:T:C	rs12151190:23958292:T:C	0.5920000000000001	0.553850588394167	0.7944328974069631	1.0	Exon
e860501	ENSG00000205937	RNPS1	0.136231	rs1626051	rs4787270	0.239853407991202	0.8104439015996321	0.9303346758716304	1.0	Exon
e530771	ENSG00000165271	NOL6	0.154745	rs706119:33259777:G:T	rs3758280	-0.257683813275322	0.7966509394673531	0.9240083742503602	1.0	Exon
e880175	ENSG00000174938	SEZ6L2	0.027725	rs3814881	rs9932702	-6.966	3.2607914263130696e-12	1.142566776597486e-09	1.2869365522229794e-07	Exon
e1038879	ENSG00000268362		0.06167	rs12151190:23958292:T:C	rs12151190:23958292:T:C	0.5920000000000001	0.553850588394167	0.7944328974069631	1.0	Exon
e230306	ENSG00000180376	CCDC66	0.089496	rs17235396:56155298:C:T	rs6791987	-0.20951070921395	0.8340495761500691	0.9392902408444944	1.0	Exon
e649006	ENSG00000084207	GSTP1	0.072627	rs2457180	rs7952081:67324933:G:A	-0.9772632562616892	0.32843883881652297	0.6271770684909866	1.0	Exon
e1007684	ENSG00000099817	POLR2E	0.18687	rs1046040	rs2072102	-1.27045108837046	0.203923995030903	0.4915095049208661	1.0	Exon
e424592	ENSG00000164818	DNAAF5	0.056803999999999986	rs4076072	rs7807878	0.8948208258274859	0.37088287571537504	0.6649238873379988	1.0	Exon
e1139283	ENSG00000100364	KIAA0930	0.23937	rs132834	rs738178	-0.8120113545682309	0.41678511620023	0.7015344247902469	1.0	Exon
e109902	ENSG00000232044	LINC01105	0.24522600000000006	rs10495528	rs1806463	0.563022920467203	0.573419276496568	0.8065841679909491	1.0	Exon
e632371	ENSG00000149177	PTPRJ	0.09713	rs11039358	rs10838805:48118993:T:G	-1.32880262933251	0.1839130945073	0.4685925178127573	1.0	Exon
e123887	ENSG00000138095	LRPPRC	0.14562	rs6754878	rs7568481	1.04387518256891	0.296543141628314	0.5952732908114878	1.0	Exon
e26836	ENSG00000183317	EPHA10	0.07946399999999999	rs573744	rs6670599	-0.9056943049035552	0.365097677731365	0.6600994111972047	1.0	Exon
e862350	ENSG00000263072	ZNF213-AS1	0.094779	rs3112675	rs2741907	-2.167	0.0302348541212846	0.16138476975990526	1.0	Exon
e354972	ENSG00000213523	SRA1	0.25042	rs991918	rs801176:140087010:G:A	-2.52534592029881	0.0115584453966985	0.08876769108221437	1.0	Exon
e898819	ENSG00000259900		0.038297000000000005	rs8049057	rs1048818	2.9191702683858995	0.00350964467341229	0.039871947704537385	1.0	Exon
e716850	ENSG00000123297	TSFM	0.058104	rs324015	rs10783847	-0.108	0.913995692210567	0.9715496777310041	1.0	Exon
e684600	ENSG00000010626	LRRC23	0.198091	rs4149570	rs5446	1.18120009897913	0.23752324197621105	0.5331546860842041	1.0	Exon
e150813	ENSG00000115109	EPB41L5	0.086877	rs13403020	rs7557802	1.24103622600643	0.214592366710114	0.5051182046250414	1.0	Exon
e321261	ENSG00000037474	NSUN2	0.146455	rs274674	rs2303711	-2.41910136055139	0.0155589040484147	0.10809751159137247	1.0	Exon
e1036418	ENSG00000064545	TMEM161A	0.083203	rs4808203	rs8182472	-1.90865990185128	0.0563059790556261	0.23663380634526626	1.0	Exon
e1069941	ENSG00000170954	ZNF415	0.114372	rs2290747	rs1133327	0.7940965115845591	0.427139248283628	0.7097467460428573	1.0	Exon
e493874	ENSG00000085788	DDHD2	0.043097	rs7845911	rs1906672	-4.3246507815709	1.52773681310115e-05	0.0006326882350751635	0.6029518880266309	Exon
e931716	ENSG00000128487	SPECC1	0.073878	rs7218708	rs1382779	-0.24121541956064	0.809388160615979	0.9298900743254253	1.0	Exon
e44976	ENSG00000116783	TNNI3K	0.156174	rs12035848:73870901:G:A	rs518769	-0.715922531854379	0.474039184756935	0.7429475222302421	1.0	Exon
e417735	ENSG00000131013	PPIL4	0.329705	rs11751562	rs2341551	-0.336993207872957	0.7361220202823199	0.8963083653508629	1.0	Exon
e1058916	ENSG00000182013	PNMAL1	0.131884	rs11667587	rs8109759	-0.15984352579189	0.873004336239563	0.955169165512498	1.0	Exon
e664371	ENSG00000110660	SLC35F2	0.201577	rs489243	rs4754265	-0.7929724300628421	0.4277938858218521	0.7102962259878433	1.0	Exon
e725003	ENSG00000139323	POC1B	0.593444	rs6538188	12:89907010:G:A	-2.5346244554995696	0.011256793267384	0.08728327306165899	1.0	Exon
e866101	ENSG00000183044	ABAT	0.141485	rs4985012	rs2075827	0.662711439995196	0.5075153815565739	0.7646924507182787	1.0	Exon
e451710	ENSG00000157214	STEAP2	0.189433	rs4727233	rs194507	-0.9101765876769828	0.3627293891486689	0.6582903757543809	1.0	Exon
e674801	ENSG00000165495	PKNOX2	0.117437	rs11220153	rs6590139	-0.529702961645172	0.596317894217979	0.8214043812334558	1.0	Exon
e524727	ENSG00000107104	KANK1	0.200609	rs584922	rs4740765:445613:C:T	-0.945379812374438	0.344465004820782	0.6426376906292509	1.0	Exon
e803196	ENSG00000225746	SNHG23	0.345893	rs7142209	rs4547276:101431194:A:G	0.669103688257212	0.503429337392381	0.7621344709959763	1.0	Exon
e493981	ENSG00000147548	WHSC1L1	0.097848	rs7845911	rs4733924	4.73208220883756	2.22228369957012e-06	0.00013032224483051103	0.08770687077093392	Exon
e46182	ENSG00000137959	IFI44L	0.164854	rs17391694	rs273259	0.229002332592246	0.818867103152437	0.9331436739547572	1.0	Exon
e826301	ENSG00000104112	SCG3	0.413973	rs12148492:51653193:G:T	rs17524750	0.9797168906561992	0.32722588618751003	0.6260009091928977	1.0	Exon
e283315	ENSG00000053900	ANAPC4	0.108301	rs7654693	rs3796780	-0.865563927672135	0.3867293444561111	0.6776645113761792	1.0	Exon
e393115	ENSG00000112659	CUL9	0.1102	rs6938026	rs10948066	3.29635057561369	0.000979497039195393	0.015915113069544906	1.0	Exon
e332343	ENSG00000113593	PPWD1	0.200982	rs4455504	rs2250861	-0.7034118926307729	0.481799097226035	0.7475058724890965	1.0	Exon
e436058	ENSG00000122547	EEPD1	0.074258	rs7793627	rs2700899:36178740:G:A	0.639083138868364	0.522768848132426	0.7744498378154895	1.0	Exon
e674973	ENSG00000149547	EI24	0.069756	rs11220153	rs2702013:125383142:T:C	-1.07727054598319	0.281359416850302	0.5781741177148219	1.0	Exon
e483389	ENSG00000173273	TNKS	0.235265	rs11993663	rs11249930	-1.2225182842285802	0.221511693794734	0.5148949890451008	1.0	Exon
e761076	ENSG00000102595	UGGT2	0.076175	rs12867610	rs4148549	-0.4193567938414	0.674955395538906	0.8651661122355961	1.0	Exon
e694351	ENSG00000123106	CCDC91	0.06187	rs2052675	rs11049545	1.183	0.236809147415556	0.5325743131260897	1.0	Exon
e12241	ENSG00000215908	CROCCP2	0.16056199999999998	rs277447:16808694:C:A	rs12569079	0.9415470498685852	0.3464245899484211	0.6443051893664788	1.0	Exon
e463347	ENSG00000172209	GPR22	0.096707	rs1269662	rs12537785	-0.8103616242228929	0.417732367076303	0.7021247913480962	1.0	Exon
e261668	ENSG00000114346	ECT2	0.158686	rs651165	rs7619608:172541130:A:G	1.6219977070624598	0.104803839091567	0.3446437139169575	1.0	Exon
e491720	ENSG00000246339	EXTL3-AS1	0.19046	rs2874941	rs241166:28657998:A:G	0.0029185640321695	0.997671326124965	0.9994186057204424	1.0	Exon
e691134	ENSG00000139155	SLCO1C1	0.135312	12:20543257:A:G	rs953001	1.1921123502080802	0.233217195041452	0.5284832525732409	1.0	Exon
e844199	ENSG00000278600		0.186348	rs4605119	rs934136	-0.8970295074772181	0.369703171839808	0.6639727249547006	1.0	Exon
e102659	ENSG00000154358	OBSCN	0.065349	rs10799438	rs1620111	-0.458071664750301	0.646900955303429	0.8503075143044228	1.0	Exon
e228060	ENSG00000163938	GNL3	0.058243	rs1080500	rs13071584	5.441825852318599	5.2737218533136395e-08	4.920519630844667e-06	0.0020813798038472947	Exon
e1137258	ENSG00000100167	SEPT3	0.093824	rs1023500:42340844:T:C	rs129857	5.56109706421242	2.68084033351469e-08	2.813955463904901e-06	0.0010580472544282427	Exon
e661075	ENSG00000166004	CEP295	0.147545	rs672392	rs10765620	-1.4161601095101597	0.156728632236212	0.4318740025557671	1.0	Exon
e446966	ENSG00000174428	GTF2IRD2B	0.06586	rs10277880:75260671:G:A	rs13231091	-0.9644661959912868	0.334812248353147	0.6339795137817805	1.0	Exon
e62582	ENSG00000131778	CHD1L	0.142806	rs17160264	rs3753433:146753091:G:A	1.55235622145721	0.120577012413372	0.3734159564437031	1.0	Exon
e899116	ENSG00000181019	NQO1	0.114156	rs1541979	rs2917670	-1.90990974804178	0.0561448347417003	0.23618292397683716	1.0	Exon
e373129	ENSG00000228793		0.6194890000000001	rs6933330	rs2492	-1.0738881541789	0.282872813174769	0.5797009974741055	1.0	Exon
e657616	ENSG00000159063	ALG8	0.248517	rs7102408	rs619616:77803631:G:A	3.0166744070936096	0.00255564153291315	0.03206266358603155	1.0	Exon
e436840	ENSG00000006715	VPS41	0.062185	rs7786896	rs6462864	-2.28471764681016	0.0223293892062931	0.13468959251180956	1.0	Exon
e215281	ENSG00000244607	CCDC13	0.17761400000000002	rs9311317	rs13085272	-0.565845312503917	0.5714989403431379	0.8055207906738039	1.0	Exon
e321333	ENSG00000037474	NSUN2	0.265898	rs274674	rs720846	-2.1846097896078103	0.0289174695313817	0.1565549753079618	1.0	Exon
e102122	ENSG00000154358	OBSCN	0.088532	rs10799438	rs1771459	0.0833047172010996	0.933609249550396	0.97728977142417	1.0	Exon
e221883	ENSG00000233276	GPX1	0.233654	rs6795772	rs4625	-2.04956190895523	0.0404072007054927	0.19268782764372056	1.0	Exon
e435482	ENSG00000122507	BBS9	0.165784	rs17169622:34049238:C:T	rs1362368	-0.319495431067934	0.7493508554735309	0.9019680445568284	1.0	Exon
e121310	ENSG00000115828	QPCT	0.103429	rs3770752:37576136:A:G	rs10490657	0.8695971390603959	0.384520601803928	0.6756122148530831	1.0	Exon
e107356	ENSG00000203666	EFCAB2	0.212663	rs3006014	rs2050632	-0.32469153694451297	0.745414540467444	0.8998921959081309	1.0	Exon
e532988	ENSG00000198467	TPM2	0.178697	rs4879901	rs877365	1.57016400028339	0.116376962333713	0.366452519264334	1.0	Exon
e321328	ENSG00000037474	NSUN2	0.148334	rs274674	rs2303711	-2.43408495182129	0.014929490715687	0.10542556815447404	1.0	Exon
e246380	ENSG00000114554	PLXNA1	0.044219	rs754157	rs11711837	-0.0311303486655969	0.975165586657981	0.9923303854513144	1.0	Exon
e822775	ENSG00000140263	SORD	0.757111	rs10518985	rs2002813:45384178:A:G	0.149543264306789	0.8811249731722891	0.9589587947764	1.0	Exon
e39213	ENSG00000162390	ACOT11	0.204912	rs4601533:54819977:A:C	rs300267	-1.02197792230469	0.306791349822175	0.6054672568972788	1.0	Exon
e631370	ENSG00000110514	MADD	0.055580999999999985	rs7102325	rs753992	1.99904116077261	0.0456039005328335	0.2076392781177176	1.0	Exon
e443845	ENSG00000067601	PMS2P4	0.107676	rs2642148	rs13230948	-0.4376608077692391	0.661632184157268	0.8585164851438354	1.0	Exon
e895667	ENSG00000159720	ATP6V0D1	0.039799	rs7198357	rs16957415	-3.71454083701224	0.000203572994566314	0.005104746894663288	1.0	Exon
e631332	ENSG00000110514	MADD	0.167207	rs7102325	rs11038990	-0.7717879703534269	0.4402400177444021	0.7190157383239822	1.0	Exon
e457639	ENSG00000239521	GATS	0.4864520000000001	rs1734907	rs1727133	2.13106832055396	0.0330835141162941	0.17052462473916408	1.0	Exon
e443017	ENSG00000152926	ZNF117	0.351837	rs17710392	rs13239774:64859067:G:A	0.0192300174034622	0.9846576116017288	0.9957572554353312	1.0	Exon
e928250	ENSG00000175662	TOM1L2	0.029646	rs4925114	rs12953299	-4.74220034907063	2.11409393235607e-06	0.00012603768161374173	0.08343694522829702	Exon
e1079034	ENSG00000125877	ITPA	0.108565	rs596720	rs4507156:3228460:C:T	-1.7282763199493	0.0839386964188308	0.3028991982775894	1.0	Exon
e610482	ENSG00000177600	RPLP2	0.111684	rs4074376	rs10902222	-0.34873818924444	0.72728587114527	0.8921447950475117	1.0	Exon
e745746	ENSG00000256299		0.15628399999999998	rs1464108	rs4759521	-2.1285553802174	0.0332910634603533	0.1711912872040757	1.0	Exon
e1083506	ENSG00000089101	CFAP61	0.201115	rs6112923	rs2255255	-0.543836986061748	0.586553654638898	0.8149515274108775	1.0	Exon
e618754	ENSG00000177112	MRVI1-AS1	0.69816	rs16908503:10912861:A:G	rs1462941	-1.6105588499475	0.107275908901422	0.3496744546260673	1.0	Exon
e123899	ENSG00000138095	LRPPRC	0.140182	rs6754878	rs7568481	0.0227998332701772	0.981809941022159	0.9947266186031692	1.0	Exon
e261647	ENSG00000144959	NCEH1	0.139985	rs651165	rs4547731:172527088:G:A	1.40621800727424	0.159659398587811	0.4358426349295747	1.0	Exon
e436841	ENSG00000006715	VPS41	0.10932	rs7786896	rs6462864	-2.49008844136779	0.0127711310967208	0.0946278983873482	1.0	Exon
e255086	ENSG00000071794	HLTF	0.084575	rs2254913	rs772804:148824479:C:A	0.882111562300499	0.3777164802174289	0.6699754572531502	1.0	Exon
e524378	ENSG00000107099	DOCK8	0.06655	rs584922	rs2479328:261855:G:A	2.0479086064693304	0.0405689554081483	0.19318713357787026	1.0	Exon
e644485	ENSG00000260233	SSSCA1-AS1	0.122681	rs1784223	rs1784220	-0.262929975575781	0.792604551765819	0.9223075431333532	1.0	Exon
e80317	ENSG00000143149	ALDH9A1	0.157097	rs12120390	rs4657468	-0.873896222580761	0.382174772024259	0.6738124515292128	1.0	Exon
e666485	ENSG00000197580	BCO2	0.091466	rs7942468:112265352:A:G	rs11214127	-1.99382921659215	0.0461707215139029	0.2092100879436516	1.0	Exon
e112066	ENSG00000196208	GREB1	0.163689	rs2716613	rs10200851:11722082:C:T	-0.103755984637457	0.917362997042398	0.9728036827490478	1.0	Exon
e355704	ENSG00000081842	PCDHA6	0.129552	rs246047	rs12153295	-0.172095138162336	0.8633627349256779	0.9512656912147328	1.0	Exon
e258111	ENSG00000178053	MLF1	0.096588	rs2621310:159022701:C:A	rs2566334:158342504:G:A	-0.0821324652520313	0.934541376789922	0.9775352450436664	1.0	Exon
e466416	ENSG00000001626	CFTR	0.05905	rs10953849	rs6466618	-1.71446482961185	0.0864433909949598	0.3079394631643721	1.0	Exon
e613155	ENSG00000205531	NAP1L4	0.112442	rs234868	rs11024843	-0.127582253032666	0.898479576372761	0.965221118207408	1.0	Exon
e207808	ENSG00000144566	RAB5A	0.099387	rs9835991	rs11716116:19989504:T:C	0.436776196235472	0.662273663649756	0.8587841596551754	1.0	Exon
e462028	ENSG00000189056	RELN	0.084768	rs1858780	rs39342:103462575:T:C	-0.812891339448967	0.4162803603905701	0.7011075809616245	1.0	Exon
e713332	ENSG00000135423	GLS2	0.059683000000000014	rs2291738	rs3817532	0.892881459776352	0.3719206567622701	0.6657448524660484	1.0	Exon
e1036955	ENSG00000105705	SUGP1	0.16607	rs4808203	rs7256986:18829733:G:A	1.18273307805257	0.23691495035561905	0.5325798210396064	1.0	Exon
e853654	ENSG00000103148	NPRL3	0.164551	rs7195617	rs12927713	-1.6952585228408	0.0900263893729452	0.31532406011555103	1.0	Exon
e648168	ENSG00000172830	SSH3	0.06780499999999999	rs948445:67414492:C:T	rs2532605:67091193:T:C	-2.01359704192594	0.0440518572631933	0.2030667184249996	1.0	Exon
e1077738	ENSG00000125775	SDCBP2	0.129248	rs13045212	rs4814106	-0.16255536469766402	0.8708685332444058	0.954064574375436	1.0	Exon
e42717	ENSG00000226891	LINC01359	0.104927	rs7539178	rs12044266	-2.62489213630532	0.00866764206914028	0.07358266929291449	1.0	Exon
e492958	ENSG00000172728	FUT10	0.136968	rs9656768:33780272:T:C	rs2348613	-1.8185751104806296	0.0689762779288264	0.2675203184961666	1.0	Exon
e858455	ENSG00000063854	HAGH	0.412312	rs1626051	rs2269123	-0.199976832981566	0.8414986997503678	0.9429514958448346	1.0	Exon
e696941	ENSG00000188906	LRRK2	0.109451	rs11172357	rs7955902	0.823095603593739	0.410453628716516	0.6963578800909056	1.0	Exon
e693578	ENSG00000064115	TM7SF3	0.100494	rs2881007	12:26721930:T:C	1.13901829443768	0.254695523839141	0.5512597714196441	1.0	Exon
e207787	ENSG00000144566	RAB5A	0.114007	rs9835991	rs9836699	-2.42750178088492	0.015203212205757	0.10636858289746702	1.0	Exon
e678827	ENSG00000002016	RAD52	0.194101	rs10774343	rs11571475	-1.48504890382343	0.137530869966847	0.4021583199956694	1.0	Exon
e231241	ENSG00000136068	FLNB	0.059448	rs6767498	rs6802482	-1.21448992159903	0.22456069610373006	0.5184510012033098	1.0	Exon
e386167	ENSG00000250264		0.074296	rs3891175	rs9276810	-2.6778853884888703	0.00740885651593345	0.06549954393927394	1.0	Exon
e885938	ENSG00000102910	LONP2	0.16218	rs12149826	rs2129245	0.18580170400313	0.8526002682016179	0.9473067288695248	1.0	Exon
e860192	ENSG00000182685	BRICD5	0.12576700000000002	rs1626051	rs26828	0.901694184924286	0.36721934289827707	0.6619038091964881	1.0	Exon
e1013002	ENSG00000269318		0.106059	rs12984689	rs3816048	0.0631291232410281	0.949663683551946	0.9825538268409332	1.0	Exon
e287588	ENSG00000109171	SLAIN2	0.07067799999999999	rs1565217:48479718:T:C	rs10001054:48408821:A:G	-1.02850110058004	0.303714173392887	0.6022855633251467	1.0	Exon
e533311	ENSG00000137098	SPAG8	0.060817	rs10123040	rs17204908	-2.10938533952425	0.0349113338981807	0.17614375131389165	1.0	Exon
e1023214	ENSG00000127616	SMARCA4	0.078554	rs322129	rs8104480	-1.2732057034573998	0.202945057231444	0.4903303472676621	1.0	Exon
e865470	ENSG00000103174	NAGPA	0.38658	rs2270366:4558615:G:A	rs2908668	0.111538867212923	0.911189046291965	0.9703853815552548	1.0	Exon
e392494	ENSG00000124587	PEX6	0.303183	rs6938026	rs9986447	-0.093255155392471	0.92570085758307	0.9746494956350228	1.0	Exon
e648617	ENSG00000213402	PTPRCAP	0.167183	rs2457180	rs1638588	-1.64401927338251	0.100172221309621	0.3352037630561865	1.0	Exon
e660546	ENSG00000077616	NAALAD2	0.207549	rs11019075	rs10741322	-0.8153988733115419	0.4148440290577409	0.7001646123341543	1.0	Exon
e573824	ENSG00000136758	YME1L1	0.05028	rs10764690	rs2275752	0.7711985355756691	0.440589262085758	0.7193349308388416	1.0	Exon
e439866	ENSG00000136270	TBRG4	0.08480499999999999	rs217377:44609852:C:T	rs7781395	-0.143704786239001	0.8857335915604859	0.9612353963240768	1.0	Exon
e637708	ENSG00000162174	ASRGL1	0.10505	rs11605665	rs2513071	0.0304225568349352	0.9757300554272388	0.9924012498079279	1.0	Exon
e476598	ENSG00000204947	ZNF425	0.097811	rs11769599	rs1202397	-0.8714406852573979	0.38351357923792695	0.6748039906586045	1.0	Exon
e349554	ENSG00000072682	P4HA2	0.08218099999999999	rs10041182	rs4705873:132267167:G:A	-1.2910681524857	0.196680046221438	0.4837661182093843	1.0	Exon
e660572	ENSG00000077616	NAALAD2	0.221279	rs11019075	rs10765270	-1.10286377551671	0.270086327387156	0.5679364579866419	1.0	Exon
e926898	ENSG00000187688	TRPV2	0.110872	rs7210224	rs3813769	-0.402648521074664	0.687206809554342	0.8718710292083125	1.0	Exon
e1117189	ENSG00000093072	CECR1	0.170222	rs4423695	rs5747018	-0.4002350634204529	0.6889833912425091	0.872856787537897	1.0	Exon
e255097	ENSG00000071794	HLTF	0.086605	rs11717064	rs7646166:148824412:G:A	1.16404613057608	0.244405317638115	0.5409616536578775	1.0	Exon
e229034	ENSG00000163931	TKT	0.165772	rs1080500	rs2242303:53267342:G:A	4.51143252661943	6.43912668337292e-06	0.0003050816480344286	0.254133012812679	Exon
e432191	ENSG00000196335	STK31	0.082103	rs6966641:23906598:G:A	rs11971819	3.28113770310049	0.00103389254385737	0.016567047108574432	1.0	Exon
e512955	ENSG00000104447	TRPS1	0.074269	rs1390810	rs10755911	1.67051882274578	0.0948167584984837	0.3247533635042659	1.0	Exon
e690286	ENSG00000008394	MGST1	0.213062	rs7305495	rs12310044	-0.230531691791345	0.8176786400775659	0.932536939986794	1.0	Exon
e902828	ENSG00000168411	RFWD3	0.176344	rs4888256	rs3815826	1.07110537253272	0.28412205279415004	0.5812183205114144	1.0	Exon
e31259	ENSG00000142949	PTPRF	0.078013	rs3001723	rs3828151	0.0049840009736837705	0.996023359035548	0.999140463638544	1.0	Exon
e743803	ENSG00000111358	GTF2H3	0.058686	rs1727302	rs7975233	1.83197861806386	0.06695460628066001	0.2625432137187093	1.0	Exon
e51771	ENSG00000156876	SASS6	0.11257	rs2391989	rs6678252	1.3865833058195502	0.16556886175358498	0.4448571221205486	1.0	Exon
e211900	ENSG00000093167	LRRFIP2	0.213566	rs9811916:36878086:A:G	rs7651033:37116042:C:T	2.5452608379624904	0.010919613665918	0.0855597364607476	1.0	Exon
e487856	ENSG00000275074	NUDT18	0.334992	rs4872471	rs2279355	-0.7159499862722729	0.474022231611599	0.7429475222302421	1.0	Exon
e1125422	ENSG00000100099	HPS4	0.145491	rs948335	rs5752329	-0.545658114269941	0.5853009689380789	0.8138700398505853	1.0	Exon
e901037	ENSG00000180917	CMTR2	0.065842	rs1465463:71359600:T:C	rs7184543:71545631:A:C	-2.47723165091796	0.0132405934086632	0.0971674414391429	1.0	Exon
e473937	ENSG00000090266	NDUFB2	0.364728	rs13241719	rs1267621	-0.7586422902322191	0.448066567448973	0.7243746883133599	1.0	Exon
e103277	ENSG00000143643	TTC13	0.085049	rs16851635	rs2185099:231037022:A:G	0.923991143382184	0.35549092700547497	0.6521106398384886	1.0	Exon
e827029	ENSG00000197535	MYO5A	0.088203	rs12902679:52881317:A:G	rs7162731	3.62446227070269	0.000289563285629889	0.006609713241153747	1.0	Exon
e731314	ENSG00000136044	APPL2	0.13596	12:104746326:T:G	rs11112263	0.538515439102936	0.5902212491817621	0.8172642409136772	1.0	Exon
e808891	ENSG00000273749	CYFIP1	0.098682	rs11636068	rs8028440	0.395248280341216	0.692659664674339	0.8748253985893432	1.0	Exon
e448904	ENSG00000187391	MAGI2	0.097461	rs6951046:78372798:T:C	rs17435216	-1.94367846210896	0.05193423745705901	0.22541456839038304	1.0	Exon
e1031543	ENSG00000105072	C19orf44	0.091112	rs2124902	rs10409518	-0.216785200059038	0.828375746341331	0.936749823238684	1.0	Exon
e80299	ENSG00000143149	ALDH9A1	0.153784	rs12120390	rs11806754	-0.7003614661797359	0.4837015945347371	0.7489603684531551	1.0	Exon
e453182	ENSG00000004766	VPS50	0.157603	rs1042138	rs10224493	-2.2553065632712097	0.0241140929525879	0.14082730194729012	1.0	Exon
e5655	ENSG00000131697	NPHP4	0.083677	rs12145625	rs7535806	0.355983229201825	0.721853124749355	0.8898203227811099	1.0	Exon
e526023	ENSG00000096968	JAK2	0.08971	rs461130:4834597:G:A	rs7469563	-0.3488340140535889	0.727213925968569	0.8921447950475117	1.0	Exon
e895638	ENSG00000159720	ATP6V0D1	0.094244	rs7198357	rs16957265	-2.3285086240654	0.0198851118491983	0.12550866933508864	1.0	Exon
e656699	ENSG00000078124	ACER3	0.039335	rs7932288	rs1474087:76628987:T:G	-2.47135168336141	0.0134603373405384	0.0984687921814697	1.0	Exon
e105616	ENSG00000116984	MTR	0.112028	rs6684983	rs4456082:237014626:C:T	0.151716477136755	0.879410560742365	0.958305465150074	1.0	Exon
e1040313	ENSG00000124299	PEPD	0.13156099999999998	rs17529948	rs8111294:33877749:C:T	-1.36424268968067	0.172491196527077	0.4545455905059202	1.0	Exon
e740272	ENSG00000157895	C12orf43	0.090588	12:121243790:G:A	rs1169307	2.1918443712782603	0.0283907459758953	0.15500283435730114	1.0	Exon
e533020	ENSG00000198467	TPM2	0.180208	rs4879901	rs877365	1.48839478219996	0.136646811831316	0.4007907047076805	1.0	Exon
e216916	ENSG00000012223	LTF	0.338046	rs1520485	rs883739:46538018:G:T	-2.15457577278737	0.0311950465903134	0.16472770989830066	1.0	Exon
e319951	ENSG00000180104	EXOC3	0.093707	rs7725723	rs12188164	1.3009061180915902	0.193290591691548	0.4796710697850684	1.0	Exon
e730334	ENSG00000111696	NT5DC3	0.219477	rs10860955	12:104221130:T:C	-1.26165726613718	0.207072140237412	0.4956987982191857	1.0	Exon
e319747	ENSG00000073578	SDHA	0.410636	rs4956934	rs7710005	0.884034382586386	0.376677652707084	0.6693533056907016	1.0	Exon
e694224	ENSG00000123106	CCDC91	0.074385	rs2052675	rs11049545	1.17889155848486	0.238441359531901	0.534296550084911	1.0	Exon
e677099	ENSG00000134917	ADAMTS8	0.26770700000000003	rs1433980:130870956:T:C	rs10894277:130763454:A:C	0.7572106894419641	0.448923647103385	0.7248565879895796	1.0	Exon
e372592	ENSG00000250903	GMDS-AS1	0.192989	rs9391949:2452024:A:G	rs4959663	-1.38180499081996	0.167031586224115	0.44702214779325605	1.0	Exon
e45297	ENSG00000117054	ACADM	0.345837	rs1526513	rs2275378	0.968208850682977	0.332940075566303	0.6321024611494748	1.0	Exon
e867922	ENSG00000103342	GSPT1	0.091712	rs12596227	rs17236053	1.13	0.258476224480037	0.5550811378579616	1.0	Exon
e861531	ENSG00000162076	FLYWCH2	0.10807	rs3112675	rs2285826:2947014:T:C	1.58276900876757	0.113474122839969	0.3610672287204664	1.0	Exon
e2927	ENSG00000248333	CDK11B	0.248847	rs626479:2110260:G:A	rs6665593	-3.9449504097122	7.981649485130491e-05	0.0024432612341123844	1.0	Exon
e444331	ENSG00000174353	STAG3L3	0.047904	rs1091811	rs7795782	1.2305519402862	0.21849048946343105	0.5108341779953939	1.0	Exon
e485573	ENSG00000129422	MTUS1	0.199079	rs3739407	rs407352	2.11045305526616	0.0348193506821112	0.17579830029050564	1.0	Exon
e743863	ENSG00000111358	GTF2H3	0.058836	rs1727302	rs7975233	1.82170211525974	0.0685001968418812	0.2665006987413628	1.0	Exon
e930789	ENSG00000166484	MAPK7	0.386865	rs12602286	rs3886478	1.378207240418	0.168139312436827	0.44807253504012495	1.0	Exon
e62772	ENSG00000162836	ACP6	0.066233	rs952477	rs1908628:147260568:G:A	2.3931064777856896	0.0167063919874492	0.11319333434655066	1.0	Exon
e492923	ENSG00000272338		0.039514	rs9656768:33780272:T:C	rs6982159	-2.26239147386274	0.0236732272429508	0.13936623800679285	1.0	Exon
e857329	ENSG00000007516	BAIAP3	0.227458	rs2887538	rs2294605	0.0411129690993625	0.967205835499779	0.9893630539748172	1.0	Exon
e691559	ENSG00000121350	PYROXD1	0.080233	rs1564365	rs1476905	-1.07250730331107	0.28349223539207	0.5804615240981472	1.0	Exon
e432513	ENSG00000070882	OSBPL3	0.143452	rs2237326	rs10265239	2.32099134085844	0.0202873111960557	0.126994005726268	1.0	Exon
e143027	ENSG00000228486	LINC01125	0.094244	rs2271893	rs10171740	-3.22378601932513	0.00126507892249369	0.01924041226745991	1.0	Exon
e481871	ENSG00000104728	ARHGEF10	0.227904	rs4876226	rs17072197	-1.459	0.14456510769031902	0.4137438766716948	1.0	Exon
e228069	ENSG00000163938	GNL3	0.024012	rs1080500	rs1108842	6.21989524513318	4.97486910960067e-10	9.132239960400448e-08	1.9634315914860964e-05	Exon
e786353	ENSG00000054654	SYNE2	0.092035	rs10129182:63980702:C:T	rs2151763	-0.19061741663266504	0.848825343891234	0.9455174206481944	1.0	Exon
e849527	ENSG00000140575	IQGAP1	0.120129	rs8023357	rs2601206:90962699:G:A	0.5553003701059039	0.578689225753103	0.8099843129693839	1.0	Exon
e392411	ENSG00000146223	RPL7L1	0.131743	rs6938026	rs9471941	-0.460204982182976	0.6453690952075799	0.8491959085336254	1.0	Exon
e42901	ENSG00000116678	LEPR	0.054342	rs7539178	rs1171269:65996802:T:C	0.4963061035095129	0.619678460701152	0.8346477990748878	1.0	Exon
e730339	ENSG00000111696	NT5DC3	0.178006	rs10860955	rs10861067	-1.0255834718556	0.305087961469529	0.6035239624739561	1.0	Exon
e223767	ENSG00000004534	RBM6	0.098941	rs2624847	rs4688755	3.85394505983624	0.00011622968744644699	0.0033168742403824466	1.0	Exon
e901978	ENSG00000102967	DHODH	0.114244	rs11866164	rs7186207:72035359:T:C	0.308418767639476	0.757763703046058	0.9066697380907146	1.0	Exon
e434316	ENSG00000196295		0.5491590000000001	rs11975645:30114617:T:C	rs38494	-0.332811552557579	0.739276537222424	0.8975265575306245	1.0	Exon
e674838	ENSG00000165495	PKNOX2	0.13156099999999998	rs11220153	rs6590139	-0.402642569466119	0.6872111885020951	0.8718710292083125	1.0	Exon
e246280	ENSG00000197763	TXNRD3	0.083172	rs9858948	rs6439024:126393524:C:T	2.4747444780955403	0.0133331530727434	0.09773765830645686	1.0	Exon
e250812	ENSG00000182923	CEP63	0.099961	rs1596707	rs6772896	0.8645275567180508	0.387298149070278	0.6780595328641557	1.0	Exon
e940401	ENSG00000278259	MYO19	0.107869	rs626866	rs11079052	2.32074453631997	0.0203006355214996	0.126994005726268	1.0	Exon
e608415	ENSG00000142082	SIRT3	0.08841399999999999	rs4074376	rs2272563	0.8719251944357289	0.383249188137933	0.6744112586160069	1.0	Exon
e136927	ENSG00000005436	GCFC2	0.074347	rs10201616	rs3088181	0.39890293418991707	0.689964727095862	0.8733649335824617	1.0	Exon
e1020375	ENSG00000080573	COL5A3	0.127807	rs749259	rs2287804:10100061:C:A	-1.0143937903468	0.31039488616449	0.6092582171509388	1.0	Exon
e1032566	ENSG00000099330	OCEL1	0.175516	rs7259703	rs11880766	-0.662331945142568	0.507758508128683	0.7648077617705166	1.0	Exon
e931849	ENSG00000189423	USP32P3	0.073923	rs7218708	rs16941857	0.9264478261670552	0.354213299250276	0.6508863153697105	1.0	Exon
e1028023	ENSG00000104979	C19orf53	0.216653	rs7256180	rs2277947	1.76764195789064	0.0771207789408863	0.28714394174150565	1.0	Exon
e655715	ENSG00000137486	ARRB1	0.115354	rs11236414	rs639939	-0.908053654195234	0.3638498749172789	0.6592234002320875	1.0	Exon
e681112	ENSG00000111203	ITFG2	0.105869	rs2239038	rs2286601	-0.256265755725678	0.797745637506096	0.9245101605244834	1.0	Exon
e648177	ENSG00000172830	SSH3	0.12137	rs948445:67414492:C:T	rs1790737	-2.2862989769258903	0.022236773699938	0.13442738189890116	1.0	Exon
e62788	ENSG00000162836	ACP6	0.06602899999999999	rs952477	rs1908628:147260568:G:A	2.4111971809255	0.0159002495595325	0.10961312652682433	1.0	Exon
e62794	ENSG00000162836	ACP6	0.06602899999999999	rs952477	rs1908628:147260568:G:A	2.4111971809255	0.0159002495595325	0.10961312652682433	1.0	Exon
e50124	ENSG00000223745	CCDC18-AS1	0.409282	rs4847377	rs2815409	0.130867556815795	0.8958800798254691	0.964581490355516	1.0	Exon
e22665	ENSG00000084636	COL16A1	0.197912	rs3795432	rs3862892	-1.0461112243982098	0.295509683555488	0.5939237501086951	1.0	Exon
e1045961	ENSG00000189144	ZNF573	0.091884	rs4805190	rs12979640	-0.496199962625989	0.61975333737505	0.8346992995776733	1.0	Exon
e767124	ENSG00000198805	PNP	0.146508	rs17277102:20622221:T:C	rs1713460	1.00477089542963	0.315007181397518	0.6138238584089978	1.0	Exon
e653727	ENSG00000214530	STARD10	0.190271	rs193170	rs1000620	0.626295264741094	0.531121291677685	0.7797057629721571	1.0	Exon
e367623	ENSG00000087206	UIMC1	0.079929	rs2336406	rs353493	1.33206796064466	0.18283785741974104	0.4676601962350684	1.0	Exon
e738124	ENSG00000135108	FBXO21	0.10755	rs904658	rs3741472	0.9315961051560708	0.351545296732513	0.6486980586957526	1.0	Exon
e443495	ENSG00000179406	LINC00174	0.157248	rs4718385:66156715:G:A	rs2420591	0.116246326237859	0.9074573225672408	0.9692730551089976	1.0	Exon
e246461	ENSG00000282860		0.134332	rs4293718:127929120:G:A	rs12489937	0.951393339684084	0.341404740075828	0.6399060179069264	1.0	Exon
e15152	ENSG00000162551	ALPL	0.140983	rs10916951:21528835:C:T	rs950922	-0.951347401086846	0.341428051918921	0.6399060179069264	1.0	Exon
e1035014	ENSG00000130517	PGPEP1	0.174517	rs4808801	rs10423237:18449769:C:T	1.53000982118294	0.126014297952227	0.3834344350621365	1.0	Exon
e26604	ENSG00000163875	MEAF6	0.096889	rs1395455	rs7515306	-2.3577417917494703	0.0183864769978122	0.12052135653091745	1.0	Exon
e571091	ENSG00000077943	ITGA8	0.26369000000000004	rs11253599:15704245:A:G	rs7077361	-1.2361433087579	0.21640529898201305	0.507810686421494	1.0	Exon
e873973	ENSG00000248124	RRN3P1	0.24240100000000006	rs41468646:21622246:C:T	rs12920623	-1.35277153210266	0.176128630011849	0.4595919622725568	1.0	Exon
e139020	ENSG00000132305	IMMT	0.035799	rs6743051	rs13000103:86455492:C:T	-0.124	0.901315275063478	0.9665209823538858	1.0	Exon
e384283	ENSG00000204351	SKIV2L	0.08395	rs497309	rs537160	7.08903827298995	1.35047177899963e-12	5.551986427268583e-10	5.32990697017784e-08	Exon
e634900	ENSG00000166900	STX3	0.177464	rs4939311:59877967:C:T	rs11230061:59491673:C:T	-0.670727337022476	0.502394244544727	0.7615606137905382	1.0	Exon
e321484	ENSG00000078295	ADCY2	0.139167	rs10065659	rs10051908	-0.617136609715646	0.537144623027178	0.7835571460787594	1.0	Exon
e662481	ENSG00000165895	ARHGAP42	0.158777	rs12225785	rs492237	1.48365820474148	0.137899619574482	0.4027591419926057	1.0	Exon
e319717	ENSG00000073578	SDHA	0.411193	rs4956934	rs7710005	0.88836289336466	0.374345578664763	0.6676227497139068	1.0	Exon
e1077767	ENSG00000125775	SDCBP2	0.108365	rs13045212	rs3803949	-1.28699029606555	0.198097670459064	0.4850639847526455	1.0	Exon
e383846	ENSG00000204371	EHMT2	0.066861	rs497309	rs605203	7.14118312470769	9.25309781857959e-13	4.013099028636052e-10	3.651920116058807e-08	Exon
e659334	ENSG00000137501	SYTL2	0.103453	rs11608136	rs11234427	0.294540272358134	0.768345094560402	0.9115696460955748	1.0	Exon
e228116	ENSG00000163938	GNL3	0.093176	rs1080500	rs13083798	5.963259514857381	2.4725525108649e-09	3.485151069510893e-07	9.7584229946305e-05	Exon
e50651	ENSG00000224081	LINC01057	0.282064	rs10874819	rs1539151:95090042:A:C	0.029	0.976864590595379	0.9928131948865094	1.0	Exon
e901934	ENSG00000102967	DHODH	0.095962	rs11866164	rs7186207:72035359:T:C	-1.5212991781805398	0.128184776408423	0.3872526462424396	1.0	Exon
e524379	ENSG00000107099	DOCK8	0.115912	rs584922	rs496152	2.3145526123809304	0.0206374287932338	0.12834036949232785	1.0	Exon
e899445	ENSG00000196696		0.062949	rs2304526:69689350:A:G	rs936994	0.8596543569983259	0.3899796018571121	0.680594146524643	1.0	Exon
e827349	ENSG00000137766	UNC13C	0.120411	rs12917191	rs12917198	0.41506108472993103	0.67809718649728	0.8671011063835219	1.0	Exon
e457879	ENSG00000085514	PILRA	0.058645	rs1734907	rs4472444	-1.54571336704205	0.12217380754312597	0.3766174851444625	1.0	Exon
e467170	ENSG00000081803	CADPS2	0.050917	rs7779018	rs12670456:122102781:A:G	-0.35245329606707104	0.724498338389292	0.8907972891557041	1.0	Exon
e1038097	ENSG00000172687	ZNF738	0.073049	rs488125	rs12981869	3.86929999616987	0.000109148275425816	0.003149216654912448	1.0	Exon
e227326	ENSG00000010322	NISCH	0.121701	rs2257216	rs1011063	0.480958697400633	0.630545853740634	0.8410190337810611	1.0	Exon
e568690	ENSG00000151655	ITIH2	0.17590999999999998	rs2692776:7304826:T:C	rs1980857	-0.751530103873111	0.452333690579499	0.7271991415597321	1.0	Exon
e43001	ENSG00000116678	LEPR	0.199629	rs7539178	rs9436299	-0.9268063501857652	0.3540270873224671	0.6506956203304526	1.0	Exon
e825592	ENSG00000092439	TRPM7	0.076955	rs12909760	rs3131584	0.365923837909056	0.7144219080764301	0.8854946983302391	1.0	Exon
e825631	ENSG00000092439	TRPM7	0.076955	rs12909760	rs3131584	0.36578734725058704	0.714523762000058	0.8854946983302391	1.0	Exon
e1139386	ENSG00000100376	FAM118A	0.179724	rs132834	rs6006992	-0.4774884588141421	0.6330143372306251	0.8424608614898358	1.0	Exon
e466587	ENSG00000128534	LSM8	0.038287	rs12706172:117711815:A:G	rs41914	-0.0210784854478648	0.9831830472077592	0.9951091276644772	1.0	Exon
e1018114	ENSG00000104980	TIMM44	0.185297	rs8111372	rs537188	0.256145177382907	0.797838738765851	0.9245493423827542	1.0	Exon
e480759	ENSG00000155093	PTPRN2	0.177988	rs17731604	rs10263846	0.0948253727351051	0.924453533149063	0.9745251256176062	1.0	Exon
e273412	ENSG00000214135		0.397858	rs2686085	rs28703192	0.996193179995702	0.319156292453897	0.6176395701813255	1.0	Exon
e1123488	ENSG00000099977	DDT	0.07724	rs17545261	rs5751770:24252842:T:C	-0.8084841813690279	0.4188119087185921	0.7026547186446469	1.0	Exon
e1063749	ENSG00000161618	ALDH16A1	0.093226	rs8106205	rs4801799	3.3088974591978104	0.000936641344906562	0.015402676649761369	1.0	Exon
e666373	ENSG00000197580	BCO2	0.189456	rs7942468:112265352:A:G	rs7106524:112033636:G:A	0.432564171734002	0.665331422894316	0.860378305866159	1.0	Exon
e610019	ENSG00000177042	TMEM80	0.278491	rs4074376	rs7126455	-2.2487667810943	0.0245273378769395	0.14219871937436318	1.0	Exon
e406025	ENSG00000132429	POPDC3	0.436087	rs156235:104871539:C:T	rs1890228	-0.7326071304610291	0.463798080876095	0.7358680947914308	1.0	Exon
e671381	ENSG00000160695	VPS11	0.07192799999999999	rs7117266	rs15818	0.71342465269154	0.475583022543222	0.7439979693248513	1.0	Exon
e664424	ENSG00000166266	CUL5	0.107399	rs4753826	rs10890808:107954011:T:C	0.631918426028594	0.527440182358204	0.7771113479348652	1.0	Exon
e788750	ENSG00000100568	VTI1B	0.126594	rs12887115:67990648:G:A	rs10483801	1.3935102203737	0.16346555659377898	0.4417702065875888	1.0	Exon
e462878	ENSG00000128536	CDHR3	0.089352	rs9791835	rs1017045	1.885	0.0594298378166214	0.2448603621576988	1.0	Exon
e110465	ENSG00000236790	LINC00299	0.08956499999999999	rs193930	rs4669275:8593409:G:A	0.9904472416321072	0.32195556433834	0.6207874230224516	1.0	Exon
e392463	ENSG00000124587	PEX6	0.347593	rs6938026	rs9462859	-0.367847427384536	0.7129870026539549	0.8847832879406821	1.0	Exon
e382671	ENSG00000204428	LY6G5C	0.294021	rs497309	rs1144709:31709349:C:T	-2.66797303459989	0.0076310382443243	0.06694247308040611	1.0	Exon
e382674	ENSG00000204428	LY6G5C	0.294021	rs497309	rs1144709:31709349:C:T	-2.66797303459989	0.0076310382443243	0.06694247308040611	1.0	Exon
e614019	ENSG00000110713	NUP98	0.146013	rs6578411	rs1875	0.408397130264921	0.6829821399340109	0.8700883973191263	1.0	Exon
e1015668	ENSG00000181240	SLC25A41	0.595577	rs4807846	rs2860185	-1.10327993051414	0.269905619350216	0.5676719999411124	1.0	Exon
e717012	ENSG00000166896	ATP23	0.073469	rs324015	rs2372309	0.547072886425813	0.584328658887772	0.8134324853380489	1.0	Exon
e772224	ENSG00000100884	CPNE6	0.143547	rs4671	rs11629105	-0.6601977131615719	0.509126959627182	0.7658540883334982	1.0	Exon
e826329	ENSG00000128872	TMOD2	0.079617	rs12148492:51653193:G:T	rs4774594	0.6366719450110611	0.52433855144048	0.7755818883770459	1.0	Exon
e1130159	ENSG00000241878	PISD	0.162461	rs136233:31212410:A:G	rs5998042	-0.518135656803707	0.6043636237009851	0.8258575976943002	1.0	Exon
e443050	ENSG00000234585	CCT6P3	0.570947	rs17710392	rs4718207:64729972:C:T	-1.43584281907774	0.151047072453627	0.4230926052893752	1.0	Exon
e870566	ENSG00000227827		0.193767	rs9924070	rs2856553	0.175964277314516	0.8603220070671719	0.9500021768593208	1.0	Exon
e494982	ENSG00000197140	ADAM32	0.105806	rs7818205	rs4585712	1.3723797642273998	0.169945246250255	0.4505729567216724	1.0	Exon
e200287	ENSG00000144455	SUMF1	0.315844	rs733018	rs11915920	0.650221968055369	0.515548852862496	0.7694459533999344	1.0	Exon
e777882	ENSG00000174373	RALGAPA1	0.182771	rs8014377	rs4982299	-1.2494847654907	0.211487822171202	0.5007372894373285	1.0	Exon
e137557	ENSG00000115423	DNAH6	0.094483	rs10199446	rs11686391:84623163:T:C	2.24911146120269	0.0245054055459959	0.14218094080438426	1.0	Exon
e661064	ENSG00000166004	CEP295	0.090085	rs672392	rs897558	-2.14510586541676	0.0319443835873976	0.1665014510094851	1.0	Exon
e46331	ENSG00000117114	ADGRL2	0.086838	rs12041018	rs12121384	3.14044492357029	0.0016869142337349401	0.023821913453479587	1.0	Exon
e46336	ENSG00000117114	ADGRL2	0.086838	rs12041018	rs12121384	3.14174922908457	0.00167941808145522	0.023735435477761642	1.0	Exon
e442900	ENSG00000173041	ZNF680	0.199406	rs17710392	rs11767478	1.4294087776449098	0.15288677701090198	0.42585720529125104	1.0	Exon
e134739	ENSG00000144034	TPRKB	0.045406	rs11899902	rs2421559	-2.89959743458085	0.0037364219666614	0.041516823626823005	1.0	Exon
e88891	ENSG00000134376	CRB1	0.07572899999999999	rs2488394	rs1009188	0.632427543384736	0.527107540685817	0.7770222188940618	1.0	Exon
e488410	ENSG00000197181	PIWIL2	0.234354	rs4872471	rs4871990	2.6192260354074	0.00881295303955287	0.07436835954929083	1.0	Exon
e424417	ENSG00000240859		0.210913	rs7801619:94006:A:G	rs4075862	2.753	0.00590518962445255	0.056554263263350835	1.0	Exon
e887457	ENSG00000103494	RPGRIP1L	0.164556	rs7193898	rs6499632	2.583202109458	0.00978879600951253	0.07973878474869578	1.0	Exon
e108116	ENSG00000224227	OR2L1P	0.202626	rs11587369	rs6701018	0.125551091629456	0.9000872797168009	0.966054189834194	1.0	Exon
e777875	ENSG00000174373	RALGAPA1	0.266708	rs8014377	rs12433804	0.6584842299684021	0.510227027162448	0.7664863764091177	1.0	Exon
e901733	ENSG00000182149	IST1	0.142255	rs11866164	rs16973500	-2.88667744912583	0.0038933313450695297	0.04248219745531079	1.0	Exon
e524312	ENSG00000172785	CBWD1	0.279668	rs584922	rs478882	2.7350592986058504	0.00623690393523568	0.058663462252608815	1.0	Exon
e724189	ENSG00000127720	METTL25	0.117298	rs4842423	rs7971746	0.22873871099526896	0.819072005296038	0.9332568200096172	1.0	Exon
e833810	ENSG00000166938	DIS3L	0.110579	rs189155	rs2271531	1.44519107364653	0.148404222997981	0.41923051099143344	1.0	Exon
e118888	ENSG00000179270	C2orf71	0.342837	rs7601413	rs10194257	-2.02632386293465	0.0427316074416789	0.19887834326659684	1.0	Exon
e1055386	ENSG00000267191		0.255393	rs346043:44194781:C:T	rs396973	0.6038516323777521	0.5459422882598289	0.7895391793488307	1.0	Exon
e1026219	ENSG00000105607	GCDH	0.099464	rs17001926	rs8012:13010520:A:G	2.35361093996073	0.0185920590470142	0.12125542449050353	1.0	Exon
e531190	ENSG00000165006	UBAP1	0.094776	rs7024727	rs10125115:34464433:T:C	-1.5193415785366002	0.12867653904818	0.3882034067126219	1.0	Exon
e735836	ENSG00000198270	TMEM116	0.138401	rs10744774	rs2339818	1.16258066315344	0.244999680005634	0.5415211901199797	1.0	Exon
e887346	ENSG00000103479	RBL2	0.13331700000000002	rs7193898	rs9931702	-0.0502869920131287	0.9598936895252168	0.9864561922372364	1.0	Exon
e926546	ENSG00000141027	NCOR1	0.152248	rs7210224	rs10491104	3.0013989939618497	0.00268742179441974	0.03335560385732984	1.0	Exon
e1137327	ENSG00000183066	WBP2NL	0.25051100000000004	rs1023500:42340844:T:C	rs8138080:42396371:G:A	4.72973200733953	2.24816405392494e-06	0.00013125486792345503	0.0887282907162556	Exon
e495802	ENSG00000147536	GINS4	0.158665	rs13270574	rs4736814	1.1117456763271298	0.266247514779922	0.5633103176701609	1.0	Exon
e793719	ENSG00000119684	MLH3	0.14283800000000002	rs8009761	rs175049	0.7371934942889941	0.461004689162475	0.7338698738715115	1.0	Exon
e1038874	ENSG00000213096	ZNF254	0.106822	rs12151190:23958292:T:C	rs11671252:23861614:G:T	-0.135798334846461	0.8919807074677241	0.9636229397699408	1.0	Exon
e4042	ENSG00000116151	MORN1	0.184729	rs626479:2110260:G:A	rs3795272	-0.917595192487351	0.358830835722671	0.6550515400523642	1.0	Exon
e758963	ENSG00000083535	PIBF1	0.218492	rs7983493:73313825:G:T	rs9564921	1.49599372087715	0.134655291472823	0.39753611080502793	1.0	Exon
e215388	ENSG00000144648	ACKR2	0.081992	rs1018175	rs9840881:43167735:G:A	-0.0511894670639092	0.959174544907496	0.9861604648413304	1.0	Exon
e324069	ENSG00000113360	DROSHA	0.185919	rs6892469:31771116:A:G	rs6450864	-0.18997149733903	0.849331465616409	0.9456797650928966	1.0	Exon
e443424	ENSG00000249319		0.31080100000000005	rs4718385:66156715:G:A	rs3764904	0.157369236314401	0.874953857201073	0.9561310610542894	1.0	Exon
e368896	ENSG00000146067	FAM193B	0.109795	rs2913869	rs6600989	-2.1977260414053403	0.0279686346291234	0.1536950853394059	1.0	Exon
e368900	ENSG00000146067	FAM193B	0.109795	rs2913869	rs6600989	-2.1977260414053403	0.0279686346291234	0.1536950853394059	1.0	Exon
e368914	ENSG00000146067	FAM193B	0.109795	rs2913869	rs6600989	-2.1977260414053403	0.0279686346291234	0.1536950853394059	1.0	Exon
e368928	ENSG00000146067	FAM193B	0.109795	rs2913869	rs6600989	-2.1977260414053403	0.0279686346291234	0.1536950853394059	1.0	Exon
e368942	ENSG00000146067	FAM193B	0.109795	rs2913869	rs6600989	-2.1977260414053403	0.0279686346291234	0.1536950853394059	1.0	Exon
e34424	ENSG00000086015	MAST2	0.06454800000000001	rs3219487	rs4431884	0.865256946083049	0.38689777590064295	0.6777193431925203	1.0	Exon
e222245	ENSG00000145020	AMT	0.029649	rs6795772	rs1801143	-0.18605984004039605	0.852397834943867	0.9472007930395732	1.0	Exon
e767135	ENSG00000198805	PNP	0.14791700000000002	rs17277102:20622221:T:C	rs1713460	1.01250212628377	0.311298030559574	0.6101812451996378	1.0	Exon
e700791	ENSG00000177981	ASB8	0.128307	12:47838778:T:C	rs12305511	-1.1711953365743502	0.241520269360768	0.5371847400294931	1.0	Exon
e202494	ENSG00000214021	TTLL3	0.237315	rs2648550:9421187:G:A	rs293790	0.229965380157031	0.8181186714203109	0.9325791989413226	1.0	Exon
e140065	ENSG00000230006	ANKRD36BP2	0.043266000000000006	rs11127100:88830966:T:C	rs10166805	1.906	0.0566502056541751	0.2375240270427418	1.0	Exon
e107830	ENSG00000135747	ZNF670-ZNF695	0.07745	rs7551512	rs7542852	-0.16611238251446805	0.868068509701581	0.9533716630019708	1.0	Exon
e1088976	ENSG00000272897		0.069687	rs11697895	rs221311	0.154670897123679	0.8770807745766801	0.9572417937784417	1.0	Exon
e524011	ENSG00000181404	WASH1	0.133698	rs584922	rs540909	1.07299347541857	0.283274043559498	0.5802354513785918	1.0	Exon
e743746	ENSG00000111364	DDX55	0.091604	rs1727302	rs3204541	-0.0608053582377173	0.951514222963312	0.9829779992406744	1.0	Exon
e740115	ENSG00000157837	SPPL3	0.16330999999999998	12:121243790:G:A	12:121233235:C:A	-3.62778644501108	0.000285861549604956	0.0065479383507015656	1.0	Exon
e1039425	ENSG00000121297	TSHZ3	0.131997	rs1004046	rs278163	0.9757965280749068	0.32916530563143603	0.6281995704717547	1.0	Exon
e702190	ENSG00000123416	TUBA1B	0.515899	rs11168749	12:49512017:C:T	0.289331770508997	0.772327502134404	0.9135895036645556	1.0	Exon
e833867	ENSG00000166938	DIS3L	0.296455	rs189155	rs750295	1.29732404310759	0.194519715120186	0.4810517657834042	1.0	Exon
e112334	ENSG00000134324	LPIN1	0.185716	rs2716613	rs3795974	-2.35227552811994	0.0186589479495069	0.12152164318096825	1.0	Exon
e1130150	ENSG00000241878	PISD	0.162191	rs136233:31212410:A:G	rs5998042	-0.519283654825974	0.603562949913284	0.8257250583821305	1.0	Exon
e930844	ENSG00000166484	MAPK7	0.16555	rs12602286	rs3886478	1.19825964738649	0.230815950797071	0.5255485054750262	1.0	Exon
e1009215	ENSG00000071564	TCF3	0.14512	rs1609761	rs12461977	-0.121090776071718	0.90361913504307	0.9678456746428268	1.0	Exon
e837596	ENSG00000213614	HEXA	0.190988	rs12903304	rs12440927	-1.31817159015272	0.18744621357248895	0.4734075453423832	1.0	Exon
e880534	ENSG00000169592	INO80E	0.038356	rs3814881	rs11642612	6.8723918770066295	6.31342305153422e-12	1.977554504562707e-09	2.4917186757490106e-07	Exon
e210620	ENSG00000153560	UBP1	0.099256	rs12486192	rs17030583	-1.42869252194647	0.153092628094811	0.42616705150631934	1.0	Exon
e857330	ENSG00000007516	BAIAP3	0.274965	rs2887538	rs7185635	-1.8557902579091	0.0634834597142264	0.2545465513096996	1.0	Exon
e858484	ENSG00000063854	HAGH	0.11128699999999997	rs1626051	rs1657093:1919451:A:G	-2.17370097689895	0.0297275992567913	0.15962178041003555	1.0	Exon
e852029	ENSG00000103852	TTC23	0.129605	rs8025194	rs4965445	2.4520603749215	0.0142040827269234	0.10230631947945318	1.0	Exon
e485826	ENSG00000078674	PCM1	0.173414	rs4298523	rs106294	-0.18229752623950105	0.855349239933442	0.9484419138371324	1.0	Exon
e648980	ENSG00000084207	GSTP1	0.093886	rs2457180	rs7114510:67224594:T:C	-1.0093419191823398	0.312810682787394	0.6118092679305257	1.0	Exon
e661385	ENSG00000042429	MED17	0.14133800000000002	rs672392	rs7310	-2.15691013842457	0.0310126668337694	0.16409396995956252	1.0	Exon
e869399	ENSG00000250251	PKD1P6	0.086897	rs4985147	rs9927842	-2.47861058035791	0.0131895219789283	0.09684667236136993	1.0	Exon
e438244	ENSG00000106624	AEBP1	0.17588199999999998	rs6656:44606098:C:T	rs10271244	-1.36804373249862	0.17129838757784502	0.4527672743412033	1.0	Exon
e308114	ENSG00000151466	SCLT1	0.127025	rs6816625	rs13151291	-0.185903974381118	0.852520065429543	0.9473058568136656	1.0	Exon
e386574	ENSG00000224557	HLA-DPB2	0.586491	rs3891175	rs1799910	4.07294700869955	4.64219892403408e-05	0.0015767096810228314	1.0	Exon
e674037	ENSG00000110002	VWA5A	0.182583	rs11219769:124620147:G:T	rs7950272:124286727:T:C	-1.04926971510825	0.294054000393112	0.5925067255585312	1.0	Exon
e81953	ENSG00000188404	SELL	0.282519	rs3917423	rs17524161	-1.51179306854439	0.130586513301768	0.3911252880383151	1.0	Exon
e449543	ENSG00000135218	CD36	0.090171	rs7793555	rs1636593:80681879:G:A	-1.17766084284901	0.238931843388473	0.5348490195118181	1.0	Exon
e1136552	ENSG00000235513		0.131139	rs926914	rs139460	3.69838763806166	0.000216973359508738	0.005328741493298918	1.0	Exon
e247440	ENSG00000181789	COPG1	0.06904400000000001	rs4809	rs2046259:128880867:A:G	-2.34430394340136	0.0190626297101738	0.1229321579691878	1.0	Exon
e930085	ENSG00000171928	TVP23B	0.156674	rs12602286	rs4924771	2.7250287869265004	0.00642958809226284	0.059890619126112224	1.0	Exon
e386874	ENSG00000204228	HSD17B8	0.085841	rs9461856:33395199:G:A	rs2855455	-2.6987242037456807	0.00696058342726901	0.06300764819358395	1.0	Exon
e793684	ENSG00000119718	EIF2B2	0.152676	rs8009761	rs175016	-0.8837221918454591	0.376846197674529	0.6694526730797649	1.0	Exon
e735684	ENSG00000111275	ALDH2	0.078571	rs886131	rs441	-1.16898550083465	0.242409473106279	0.5382555540301832	1.0	Exon
e630172	ENSG00000134569	LRP4	0.081933	rs11038914:46561301:C:T	rs10501319:47174062:G:A	1.1756556870987298	0.239732492984463	0.5353659424329656	1.0	Exon
e664486	ENSG00000075239	ACAT1	0.106161	rs7130825:108574912:G:A	rs227060	0.23607654459625504	0.8133732742779659	0.9312327400537412	1.0	Exon
e815595	ENSG00000128829	EIF2AK4	0.126845	rs7183462	rs4924402	-1.06200698538251	0.28823251401704	0.5859229215033868	1.0	Exon
e463313	ENSG00000164597	COG5	0.099041	rs7789846	rs3729877	-1.242069945744	0.214210756150768	0.5047316962986483	1.0	Exon
e256610	ENSG00000243069	ARHGEF26-AS1	0.134122	rs355748	rs1727913	-0.525219533827399	0.59943058716428	0.8229347079314261	1.0	Exon
e79359	ENSG00000162746	FCRLB	0.135402	rs10800309	rs2275603:161681780:A:G	-0.504937223308877	0.6136029287485321	0.8308164634045521	1.0	Exon
e458021	ENSG00000185955	C7orf61	0.153857	rs1734907	rs7806537	-1.30130781605928	0.19315311292718	0.4795353782409898	1.0	Exon
e283419	ENSG00000091490	SEL1L3	0.18784	rs1456435	rs9291475	0.0885925856707207	0.929405700693534	0.9760218931741714	1.0	Exon
e1019933	ENSG00000278611		0.389226	rs2033483	rs11669128	0.624790154857477	0.532108793098819	0.7802614801126171	1.0	Exon
e640830	ENSG00000173457	PPP1R14B	0.133958	rs628595	rs2510066	-0.42368800455808	0.671793364508564	0.8635249061053771	1.0	Exon
e98965	ENSG00000154305	MIA3	0.099423	rs12043288:222906294:A:G	rs2270707	2.0384936801986	0.0415005861406888	0.19577344010547565	1.0	Exon
e648984	ENSG00000084207	GSTP1	0.072086	rs2457180	rs7952081:67324933:G:A	-0.985125482927388	0.32456243755602004	0.62345496559055	1.0	Exon
e767114	ENSG00000198805	PNP	0.147734	rs17277102:20622221:T:C	rs1713460	1.01319474579609	0.31096714966522804	0.6098595257592985	1.0	Exon
e1020392	ENSG00000080573	COL5A3	0.305495	rs749259	rs2287805	-0.89495286395219	0.370812285741661	0.6648699748628388	1.0	Exon
e675503	ENSG00000064309	CDON	0.113653	rs2114084	rs7124748	-2.16178762436723	0.0306345498333344	0.1626602688379132	1.0	Exon
e1120090	ENSG00000099904	ZDHHC8	0.160003	rs8137258	rs455049:20031964:G:T	-0.10371856858679597	0.917392690528852	0.9728036827490478	1.0	Exon
e716794	ENSG00000257921		0.138695	rs324015	rs2069502	-0.422572744268938	0.6726070159321711	0.8639960588191812	1.0	Exon
e1123474	ENSG00000099977	DDT	0.076473	rs17545261	rs5751770:24252842:T:C	-0.779993284175338	0.435394828183774	0.7159746243052666	1.0	Exon
e655813	ENSG00000149273	RPS3	0.081401	rs11236414	rs3094304:75118158:A:G	0.140492713191076	0.8882707094226301	0.9621615043415822	1.0	Exon
e450263	ENSG00000153993	SEMA3D	0.11303	rs2191483	rs2534863	-2.3095920533076	0.0209107499757985	0.12923341204115868	1.0	Exon
e59248	ENSG00000116830	TTF2	0.7405520000000001	rs798053	rs12029623:117600470:G:A	-0.63414475852845	0.525986354997699	0.7762443806863174	1.0	Exon
e926694	ENSG00000141027	NCOR1	0.054469	rs7210224	rs4435297:15947217:T:C	1.54250516225221	0.12295088445768597	0.3780974409296784	1.0	Exon
e640834	ENSG00000173457	PPP1R14B	0.133855	rs628595	rs2510066	-0.4216834240851621	0.6732561049656589	0.8645084112166961	1.0	Exon
e862436	ENSG00000085644	ZNF213	0.178561	rs3112675	rs2741907	1.9671798306985104	0.0491624824100105	0.21759512092361605	1.0	Exon
e1128107	ENSG00000187860	CCDC157	0.130601	rs2299825	rs1002189	-3.2671842673169	0.00108622953822615	0.017182453380830246	1.0	Exon
e432500	ENSG00000070882	OSBPL3	0.091684	rs2237326	rs10265239	1.0667441999233	0.28608736207815194	0.5836052059305536	1.0	Exon
e619274	ENSG00000238622	SNORD97	0.6574220000000001	rs12280481	rs11042964	-0.5640504736133759	0.5727197823110861	0.8061461410346887	1.0	Exon
e284664	ENSG00000109790	KLHL5	0.356737	rs931023:38722580:C:T	rs2711941	1.12270405574744	0.261563204921784	0.5575873944257148	1.0	Exon
e105613	ENSG00000116984	MTR	0.108014	rs6684983	rs4456082:237014626:C:T	0.113732792224212	0.909449616738649	0.96991759653343	1.0	Exon
e42924	ENSG00000116678	LEPR	0.197361	rs7539178	rs9436299	-0.8828661303318169	0.377308605198333	0.6698035591418877	1.0	Exon
e822706	ENSG00000259479	SORD2P	0.193577	rs10518985	rs1720727	0.503941932213383	0.6143021828694711	0.8312361316319613	1.0	Exon
e1134357	ENSG00000244627		0.235546	rs196059	rs3026688:38463141:C:A	1.02767836935959	0.304101146020022	0.6026290384601429	1.0	Exon
e284325	ENSG00000249863		0.09472	rs17577389:38188921:C:A	rs11734812	-1.8299547901985904	0.0672566994546675	0.2634921736527062	1.0	Exon
e899818	ENSG00000261556	SMG1P7	0.097426	rs12019048:69888085:A:C	rs4985407	0.0979084005283398	0.922005029382608	0.9739993438932096	1.0	Exon
e1137260	ENSG00000100167	SEPT3	0.11598	rs1023500:42340844:T:C	rs739296	1.47940861274604	0.139031139621503	0.4045188014227275	1.0	Exon
e136811	ENSG00000115350	POLE4	0.134024	rs12328696	rs754978:75271796:A:C	0.8437341496899129	0.3988179800621261	0.687913518601107	1.0	Exon
e439828	ENSG00000136270	TBRG4	0.083789	rs217377:44609852:C:T	rs7781395	-0.305698675657604	0.7598340817420429	0.9076990815887448	1.0	Exon
e50088	ENSG00000223745	CCDC18-AS1	0.531987	rs4847377	rs2815409	0.0579492142883422	0.953789081623864	0.9840089537921709	1.0	Exon
e69300	ENSG00000143549	TPM3	0.091672	rs2252508	rs11264736	3.15480417295576	0.0016060586543166198	0.02297891573718231	1.0	Exon
e364189	ENSG00000241956		0.295515	rs6874916:163968489:T:C	rs165070	-0.00781341675712937	0.99376585883428	0.9980903183686006	1.0	Exon
e740266	ENSG00000157895	C12orf43	0.092517	12:121243790:G:A	rs1169307	2.19963543947887	0.02783277067371	0.15341142815007594	1.0	Exon
e453339	ENSG00000004766	VPS50	0.085575	rs1042138	rs10241562	-0.951206567705038	0.341499525093535	0.6399488038016498	1.0	Exon
e618599	ENSG00000133805	AMPD3	0.26218400000000003	rs16908503:10912861:A:G	rs2071020	0.252502585304391	0.800652616052687	0.9257955948839732	1.0	Exon
e22265	ENSG00000162517	PEF1	0.128176	rs3795432	rs7542583:32110813:A:G	-0.655113833373709	0.5123944662259311	0.7675887822908226	1.0	Exon
e267968	ENSG00000058866	DGKG	0.087771	rs1004589	rs12233555	0.8430000000000011	0.399228443794224	0.6882719277096788	1.0	Exon
e283443	ENSG00000091490	SEL1L3	0.189238	rs1456435	rs9291475	0.0890571257868709	0.929036510614917	0.9759458068788642	1.0	Exon
e283447	ENSG00000091490	SEL1L3	0.189238	rs1456435	rs9291475	0.0890571257868709	0.929036510614917	0.9759458068788642	1.0	Exon
e486614	ENSG00000156011	PSD3	0.117176	rs10090559	rs1487747	-0.302055142370139	0.7626100273578019	0.908960140633227	1.0	Exon
e1068729	ENSG00000198093	ZNF649	0.08452	rs17778649:52381616:G:A	rs6509592:52393150:G:A	-3.45944562440812	0.000541288556189222	0.010406495483123444	1.0	Exon
e107605	ENSG00000143653	SCCPDH	0.07872799999999999	rs12760011	rs7518504	-1.73688336973675	0.0824077594020384	0.2995383164781958	1.0	Exon
e111728	ENSG00000143870	PDIA6	0.123477	rs17364812	rs2884289	0.756541368367917	0.449324679355836	0.7250560878041875	1.0	Exon
e155212	ENSG00000076003	MCM6	0.096876	rs1592	rs16831235	-0.3827955609157629	0.7018713531428922	0.8790648856725313	1.0	Exon
e785214	ENSG00000126773	PCNX4	0.303895	rs1253107	rs308994:60588350:A:G	0.853337895758754	0.393471950655944	0.6838202246245596	1.0	Exon
e689792	ENSG00000134533	RERG	0.142808	12:14707128:C:T	12:15305000:A:C	-0.221279274645812	0.8248749864515641	0.9355146698957726	1.0	Exon
e62952	ENSG00000263956	NBPF11	0.06581000000000001	rs7554334	rs1814653	-0.5070147466183921	0.612144471595395	0.8302090726956735	1.0	Exon
e694757	ENSG00000133704	IPO8	0.089265	12:30518576:A:C	rs12809335	-1.09791636341751	0.272241011956997	0.5700623948910655	1.0	Exon
e1083507	ENSG00000089101	CFAP61	0.189325	rs6112923	rs6046572	0.565854285460078	0.571492840086558	0.8055207906738039	1.0	Exon
e321254	ENSG00000037474	NSUN2	0.26928	rs274674	rs720846	-2.2080024436405497	0.0272441028208627	0.15172047495851393	1.0	Exon
e858493	ENSG00000063854	HAGH	0.111025	rs1626051	rs1657093:1919451:A:G	-2.156547752135	0.0310409192656113	0.16415738973826824	1.0	Exon
e452962	ENSG00000234545	FAM133B	0.054394000000000005	rs424	rs10235602	-0.5930018727419301	0.553179898946324	0.7940131680336671	1.0	Exon
e770940	ENSG00000100813	ACIN1	0.183643	rs8021159	rs3811182	2.39385707026034	0.016672244325554	0.11302017636493294	1.0	Exon
e384374	ENSG00000204351	SKIV2L	0.050927	rs497309	rs641153:31914180:G:A	0.043225382612800005	0.965521871595482	0.988719484635476	1.0	Exon
e148722	ENSG00000169629	RGPD8	0.044379	rs12373588	rs4848908	-3.03786774922701	0.00238258493351198	0.030530350510038086	1.0	Exon
e568550	ENSG00000198879	SFMBT2	0.091698	rs11254838	rs1535863:7286614:A:C	-0.949470177138333	0.34238153296001195	0.640689830878172	1.0	Exon
e654519	ENSG00000175581	MRPL48	0.094404	rs539343	rs11220	-0.566050008019388	0.571359785978527	0.8055207906738039	1.0	Exon
e384298	ENSG00000204351	SKIV2L	0.069476	rs497309	rs521977:31836827:T:G	9.153886601439767	5.492121580624049e-20	6.375222424190862e-17	2.1675756242248937e-15	Exon
e674939	ENSG00000149557	FEZ1	0.359331	rs11220153	rs12223186	-0.667837448824574	0.5042373590563679	0.7625345704545442	1.0	Exon
e256597	ENSG00000243069	ARHGEF26-AS1	0.107362	rs355748	rs16846891	-0.389847978278186	0.6966489635383559	0.8766531514633059	1.0	Exon
e895593	ENSG00000159714	ZDHHC1	0.085914	rs7198357	rs7204679	3.55809353061397	0.000373556306354467	0.007900936089438234	1.0	Exon
e899084	ENSG00000181019	NQO1	0.115012	rs1541979	rs2917670	-1.94152058894604	0.0521951645669859	0.22614848610881905	1.0	Exon
e112475	ENSG00000151779	NBAS	0.298662	rs10754948	rs7590340:15601441:C:T	-2.54296713002197	0.0109915568602714	0.0859698324622139	1.0	Exon
e834893	ENSG00000128973	CLN6	0.095147	rs11637445	rs11635988:68492262:A:G	0.606191339067603	0.544387703337596	0.7881639577265188	1.0	Exon
e125911	ENSG00000179915	NRXN1	0.07193200000000001	rs13410042	rs10495987	-1.91400547964618	0.0556194555965249	0.23484894126757766	1.0	Exon
e677167	ENSG00000120451	SNX19	0.208058	rs1433980:130870956:T:C	rs2276097	-2.28594350543768	0.0222575638339745	0.134480972105815	1.0	Exon
e1123758	ENSG00000099994	SUSD2	0.071421	rs17545261	rs8141797	0.664025730572569	0.506673842873947	0.7643807164365929	1.0	Exon
e383367	ENSG00000204396	VWA7	0.126576	rs497309	rs3749953	-4.14694063035684	3.36947388733079e-05	0.0012154622110896235	1.0	Exon
e522280	ENSG00000179832	MROH1	0.10364	rs750530	rs2467950	1.82134627939391	0.0685542356810742	0.2666136546797229	1.0	Exon
e926609	ENSG00000141027	NCOR1	0.055322	rs7210224	rs10491104	1.7719999999999998	0.0763945572235535	0.2857338883568978	1.0	Exon
e901938	ENSG00000102967	DHODH	0.115258	rs11866164	rs7186207:72035359:T:C	0.31244071988117	0.7547056081398541	0.9047316089537942	1.0	Exon
e677106	ENSG00000134917	ADAMTS8	0.297418	rs1433980:130870956:T:C	rs10894277:130763454:A:C	0.758860149541655	0.447936219627861	0.7243746883133599	1.0	Exon
e144153	ENSG00000135951	TSGA10	0.08186399999999999	rs11124007	rs10167015:99570707:G:A	0.742266045645271	0.457926159770781	0.7317078537101627	1.0	Exon
e1130136	ENSG00000241878	PISD	0.16251500000000002	rs136233:31212410:A:G	rs5998042	-0.509370491053555	0.610492556311599	0.8297510062659232	1.0	Exon
e277971	ENSG00000159788	RGS12	0.211493	rs1891710	rs6842419	0.5055078854457821	0.613202161411163	0.830704026233131	1.0	Exon
e211906	ENSG00000093167	LRRFIP2	0.213674	rs9811916:36878086:A:G	rs7651033:37116042:C:T	2.5246373411190297	0.0115817739763184	0.08887767324972941	1.0	Exon
e649513	ENSG00000110717	NDUFS8	0.07985	rs676318	rs999571	2.30804045101157	0.0209968867347877	0.12957609165972458	1.0	Exon
e387935	ENSG00000137288	UQCC2	0.075461	rs9461856:33395199:G:A	rs12195485	-2.55040016987582	0.0107599334883578	0.08486456734312896	1.0	Exon
e849198	ENSG00000185033	SEMA4B	0.073507	rs7184008	rs893725	2.3563984937396203	0.0184531101498145	0.12079762784586645	1.0	Exon
e228929	ENSG00000163931	TKT	0.15771400000000002	rs1080500	rs1051485	3.35224760032234	0.0008015829461433652	0.01370713784031204	1.0	Exon
e832360	ENSG00000103671	TRIP4	0.05829	rs4777185	rs7178111	-0.8145359389014392	0.415337992438502	0.7006134702004077	1.0	Exon
e832367	ENSG00000103671	TRIP4	0.05829	rs4777185	rs7178111	-0.8145359389014392	0.415337992438502	0.7006134702004077	1.0	Exon
e832379	ENSG00000103671	TRIP4	0.05829	rs4777185	rs7178111	-0.8145359389014392	0.415337992438502	0.7006134702004077	1.0	Exon
e116081	ENSG00000157851	DPYSL5	0.04861	rs4665352	rs4665923:27138911:T:C	3.0224471416157903	0.00250739869152132	0.031667041330647024	1.0	Exon
e766950	ENSG00000092094	OSGEP	0.203486	rs17277102:20622221:T:C	rs2275007	0.0820000000000001	0.934646713457177	0.9775352450436664	1.0	Exon
e816893	ENSG00000166140	ZFYVE19	0.147035	rs3784397:40596844:C:T	rs17657986	0.211127682686384	0.8327876394099442	0.9386996562687002	1.0	Exon
e247491	ENSG00000181789	COPG1	0.070923	rs4809	rs2046259:128880867:A:G	-2.3875003611729504	0.0169633860891817	0.11414376194650735	1.0	Exon
e328532	ENSG00000248092	NNT-AS1	0.234731	rs13159468	rs7721923	-3.01953808225104	0.0025316046397535	0.03190129001186187	1.0	Exon
e42451	ENSG00000185483	ROR1	0.091747	rs10489494	rs35003102:64576889:A:G	0.0735641061128206	0.941357232893103	0.9800441316775508	1.0	Exon
e677181	ENSG00000120451	SNX19	0.208096	rs1433980:130870956:T:C	rs2276097	-2.29968946925636	0.0214658191593374	0.13135934716404996	1.0	Exon
e442981	ENSG00000198039	ZNF273	0.599353	rs17710392	rs4718171	-0.327281316602733	0.7434551222126229	0.8988578445307839	1.0	Exon
e864343	ENSG00000103415	HMOX2	0.204215	rs2270366:4558615:G:A	rs17137051:4521749:A:G	-2.18611412566877	0.0288072567928414	0.15621556386321314	1.0	Exon
e421526	ENSG00000146453	PNLDC1	0.204339	rs2273828	rs9456451	-1.41648908315737	0.15663235820483	0.431720740363854	1.0	Exon
e1033017	ENSG00000130299	GTPBP3	0.100786	rs7259703	rs10259	0.219652199978024	0.8261420343330509	0.9359670360840084	1.0	Exon
e321649	ENSG00000124275	MTRR	0.098385	rs7714110	rs9332	0.6866496638370501	0.492303524078583	0.7543773561426245	1.0	Exon
e97235	ENSG00000136643	RPS6KC1	0.288793	rs4655282	rs3002284	1.68281873177543	0.0924101876817916	0.32008194011467805	1.0	Exon
e251479	ENSG00000239213	NCK1-AS1	0.077821	rs6439649	rs9846691	-4.292	1.77070948830707e-05	0.0007197177278580344	0.6988459137501514	Exon
e1130172	ENSG00000241878	PISD	0.160398	rs136233:31212410:A:G	rs5998042	-0.5360249018993329	0.591941340320536	0.8182553975397747	1.0	Exon
e532997	ENSG00000198467	TPM2	0.18036	rs4879901	rs877365	1.49871193331439	0.133948379580397	0.3963430629999232	1.0	Exon
e621383	ENSG00000187486	KCNJ11	0.431104	rs4356203	rs2299639:17441385:C:T	-1.11223790156627	0.26603587573712	0.5630134542182913	1.0	Exon
e631166	ENSG00000110514	MADD	0.052028	rs7102325	rs326217	0.453022916683865	0.650532239807523	0.8521183762347757	1.0	Exon
e684016	ENSG00000089693	MLF2	0.169703	rs4149570	rs2302371	0.0266358729018954	0.97875016096402	0.9934548321151864	1.0	Exon
e1035543	ENSG00000006016	CRLF1	0.13425	rs4808801	rs889362	-1.12630832925928	0.26003503341043105	0.5560385037443508	1.0	Exon
e1118513	ENSG00000070371	CLTCL1	0.052472000000000005	rs1210684	rs8143071	-0.903017512009071	0.36651660080518106	0.6612207725780676	1.0	Exon
e568822	ENSG00000165629	ATP5C1	0.523399	rs2692776:7304826:T:C	rs2802460	1.3061723183669198	0.191493964183767	0.4776631007884623	1.0	Exon
e395483	ENSG00000146085	MUT	0.055151	rs4588690	rs3806988	-0.245	0.8064564313589508	0.9287028720107642	1.0	Exon
e212156	ENSG00000235257	ITGA9-AS1	0.187062	rs11713329	rs2685080:37832386:T:C	-0.0926588714316406	0.926174572228923	0.9748915486589046	1.0	Exon
e833937	ENSG00000075131	TIPIN	0.17258900000000002	rs189155	rs6494562	-0.497687041917959	0.6187046427827719	0.8341047356689208	1.0	Exon
e682732	ENSG00000111321	LTBR	0.167715	rs4149570	rs2364484	-0.557411319030281	0.577246433674343	0.8088253984387864	1.0	Exon
e879649	ENSG00000169203		0.090865	rs3814881	rs11860782	-0.790943157260565	0.4289771625914229	0.7112136809912073	1.0	Exon
e116440	ENSG00000138028	CGREF1	0.119236	rs4665352	rs13395251	-2.35418270227756	0.018563484482714	0.12125542449050353	1.0	Exon
e136815	ENSG00000115350	POLE4	0.13614	rs12328696	rs754978:75271796:A:C	0.8382251665164592	0.401904255329113	0.6905963722338335	1.0	Exon
e40497	ENSG00000172456	FGGY	0.26247	rs3015323	rs835361	1.09545812599234	0.273315980975699	0.5712374732682957	1.0	Exon
e845144	ENSG00000274376	ADAMTS7P1	0.073151	rs8027301	rs7170175	1.71627437889643	0.0861118353837033	0.3073131211762925	1.0	Exon
e320344	ENSG00000028310	BRD9	0.092571	rs6894574	rs12521091:590710:C:A	0.738568697718279	0.460168937676536	0.7330866014079215	1.0	Exon
e22396	ENSG00000084636	COL16A1	0.264989	rs3795432	rs2297676	-0.617119886426405	0.537155652679629	0.7835571460787594	1.0	Exon
e849448	ENSG00000140575	IQGAP1	0.221059	rs8023357	rs6496675:90982756:C:T	0.670421693872099	0.502589009174172	0.7617155090952017	1.0	Exon
e695544	ENSG00000170456	DENND5B	0.063843	rs17564900	rs1038066	-0.399531534143653	0.689501593070301	0.8729808601856015	1.0	Exon
e697761	ENSG00000134283	PPHLN1	0.056195	rs17604051	12:42853520:A:G	0.394	0.69358103923495	0.8752258241298686	1.0	Exon
e773224	ENSG00000100918	REC8	0.160306	rs4671	rs2277482	-1.5208105997436598	0.12830737367137	0.3875340259193357	1.0	Exon
e677221	ENSG00000120451	SNX19	0.207765	rs1433980:130870956:T:C	rs2276097	-2.30456239417009	0.0211910941495732	0.1302927111389945	1.0	Exon
e567007	ENSG00000107959	PITRM1	0.208882	rs4881155	rs4242747	-0.661821710185575	0.50808549077431	0.7650747830747688	1.0	Exon
e625703	ENSG00000176148	TCP11L1	0.13628800000000002	rs2753413	rs2145295:33067148:A:G	-0.234431979924508	0.8146496338849899	0.9314794586009116	1.0	Exon
e608660	ENSG00000185885	IFITM1	0.076291	rs4074376	rs11246306	0.22504668928477	0.821942952917554	0.9340632273054208	1.0	Exon
e84295	ENSG00000198797	BRINP2	0.073058	rs4650963	rs10753147:177173884:A:G	-2.87414486452071	0.00405123096011416	0.0437096589127462	1.0	Exon
e494698	ENSG00000147526	TACC1	0.092762	rs2037204	rs2292741	1.47696173795298	0.139685893974221	0.4052174331113988	1.0	Exon
e568775	ENSG00000165629	ATP5C1	0.524087	rs2692776:7304826:T:C	rs2802460	1.3044678390978302	0.192074118080554	0.478210271150973	1.0	Exon
e1083603	ENSG00000089101	CFAP61	0.191053	rs6112923	rs6046572	0.480756320440736	0.630689697653107	0.8410355067875593	1.0	Exon
e386161	ENSG00000250264		0.11397	rs3891175	rs2856997	-1.01207046592935	0.31150436243894	0.6104604710595348	1.0	Exon
e634446	ENSG00000110031	LPXN	0.057976	rs11229362	rs11229499	0.507524722962656	0.611786693951056	0.8302090726956735	1.0	Exon
e1126819	ENSG00000185340	GAS2L1	0.084877	rs6519766:29269991:G:A	rs2301291	0.993478598175206	0.320476775134668	0.6192134464191698	1.0	Exon
e788447	ENSG00000100554	ATP6V1D	0.033874	rs8015454	rs17104114	-0.962927270218999	0.335584023189838	0.6347708911206966	1.0	Exon
e866900	ENSG00000166669	ATF7IP2	0.081276	rs7201930	rs4412968:10492468:C:T	1.02565430603706	0.305054559887404	0.6035183876422965	1.0	Exon
e1139141	ENSG00000093000	NUP50	0.155917	rs132834	rs132832:45553563:T:C	-3.66979872063376	0.000242741526583694	0.0058168062110981475	1.0	Exon
e14016	ENSG00000169914	OTUD3	0.14101	rs2314146:19824008:A:G	rs12124726	0.14953291049405	0.8811331424676658	0.9589587947764	1.0	Exon
e888498	ENSG00000087263	OGFOD1	0.08077999999999999	rs1065375	rs2440468	1.05316432390625	0.292265686279618	0.5904935529180436	1.0	Exon
e662471	ENSG00000165895	ARHGAP42	0.082594	rs12225785	rs7946913	1.33109884864956	0.183156487777906	0.4677821201792932	1.0	Exon
e220503	ENSG00000178252	WDR6	0.094339	rs7633840:48719638:T:C	rs4974085	2.4606483570822	0.0138686220265354	0.10052394959068367	1.0	Exon
e1130165	ENSG00000241878	PISD	0.163417	rs136233:31212410:A:G	rs5998042	-0.5129751560858571	0.607968699358139	0.8282317026532627	1.0	Exon
e6960	ENSG00000007923	DNAJC11	0.104656	rs200448	rs14057	-5.79298170898238	6.91476408473624e-09	8.581918054474377e-07	0.0002729049941322852	Exon
e1138278	ENSG00000186732	MPPED1	0.18279	rs13057591	rs5759339	-2.65544123247755	0.00792047328640508	0.0688540350648787	1.0	Exon
e245703	ENSG00000114547	ROPN1B	0.16251500000000002	rs4340655	rs3804587	-2.51384379871788	0.0119423314545189	0.090570329653247	1.0	Exon
e609206	ENSG00000023191	RNH1	0.235474	rs4074376	rs12420868	-2.42908159082264	0.0151371254257491	0.10618857610701024	1.0	Exon
e320151	ENSG00000188818	ZDHHC11	0.264059	rs6894574	rs10067227	-0.29039274867812603	0.7715157905363379	0.913135419693446	1.0	Exon
e470600	ENSG00000158623	COPG2	0.062289	rs10250721	rs12706940	1.07604241151919	0.28190828907461496	0.5788800439598246	1.0	Exon
e661078	ENSG00000166004	CEP295	0.098263	rs672392	rs10831093:93421782:G:A	0.4209999999999989	0.673755081861818	0.8646817480476316	1.0	Exon
e849531	ENSG00000140575	IQGAP1	0.097704	rs8023357	rs7171422	0.505731883474409	0.613044882589711	0.8306320991699658	1.0	Exon
e703974	ENSG00000050405	LIMA1	0.119464	rs7136648	rs12425705	3.22643382179455	0.00125343214290145	0.019109382049964662	1.0	Exon
e1035532	ENSG00000006016	CRLF1	0.134375	rs4808801	rs889362	-1.12833117269496	0.259180083207474	0.5552715606902282	1.0	Exon
e144483	ENSG00000135945	REV1	0.080759	rs11691306	rs1955393:99886301:G:A	0.0451246820927814	0.964007927992405	0.9878872301320656	1.0	Exon
e286706	ENSG00000177752	YIPF7	0.082628	rs7689003	rs16857329:44662171:T:C	0.529144605340468	0.59670514061074	0.8215574577123138	1.0	Exon
e856515	ENSG00000103227	LMF1	0.096876	rs7195617	rs4984617:1007268:G:A	-1.31673028956106	0.187929046841424	0.4738202620955557	1.0	Exon
e393143	ENSG00000112659	CUL9	0.16781300000000002	rs6938026	rs10948066	2.8164381780161	0.004855938761443071	0.04953459165103998	1.0	Exon
e145974	ENSG00000135953	MFSD9	0.08959099999999999	rs13020778	rs2058659:103054556:G:A	1.27213183970901	0.203326280107026	0.4909561515438357	1.0	Exon
e881549	ENSG00000183604	SMG1P5	0.277185	rs3814881	rs6565182	-2.83865137020783	0.00453046255446367	0.047202683642296114	1.0	Exon
e930784	ENSG00000166484	MAPK7	0.390309	rs12602286	rs3886478	1.36951653285036	0.17083787044068202	0.4522408097580252	1.0	Exon
e84942	ENSG00000057252	SOAT1	0.10538	rs6676030	rs4651024	-1.5619819052954098	0.118292251632974	0.3695298634793877	1.0	Exon
e823225	ENSG00000259520		0.43522	rs10518981	rs7167146	0.246647443588679	0.8051810839281279	0.9282230415053558	1.0	Exon
e252767	ENSG00000163864	NMNAT3	0.112751	rs1157820	rs7636269:139391168:T:C	1.16012985480253	0.245995940639683	0.5423069684045421	1.0	Exon
e1022141	ENSG00000129353	SLC44A2	0.065403	rs281440	rs3859514	0.5839699155921141	0.5592405527595501	0.7980167364148226	1.0	Exon
e1045904	ENSG00000196381	ZNF781	0.222401	rs3108181	rs2909105:38167906:T:C	1.1077316064062	0.267977745123469	0.5652136418762266	1.0	Exon
e9114	ENSG00000198793	MTOR	0.098142	rs4846010	rs4845860	-0.269086566013258	0.787863068065726	0.9201097802161184	1.0	Exon
e83516	ENSG00000234741	GAS5	0.396363	rs6695327	rs12564699	2.78114044057147	0.00541682981353629	0.053355118208622376	1.0	Exon
e623952	ENSG00000148935	GAS2	0.265736	rs4562827	rs11026697	1.51822532220508	0.12895760600879302	0.3884672127367568	1.0	Exon
e1046112	ENSG00000105738	SIPA1L3	0.05872	rs2972448	rs2972448	-0.214052331613982	0.830506248055042	0.9376277273296054	1.0	Exon
e345550	ENSG00000145781	COMMD10	0.097853	rs1389932:116521339:T:C	rs7721450:116426410:A:G	-0.2950831697134569	0.767930346218921	0.9113789497585972	1.0	Exon
e867807	ENSG00000122299	ZC3H7A	0.099446	rs12596227	rs7202234:11942322:A:G	1.2273602665514498	0.219687213402746	0.5125861809852897	1.0	Exon
e846641	ENSG00000140612	SEC11A	0.127366	rs950169	rs1122405	4.93295031994738	8.09967618348094e-07	5.5788816742311046e-05	0.031966991993344226	Exon
e251476	ENSG00000239213	NCK1-AS1	0.078958	rs6439649	rs9846691	-4.292	1.7707094883070498e-05	0.0007197177278580344	0.6988459137501434	Exon
e252533	ENSG00000175110	MRPS22	0.191544	rs1157820	rs1602626	0.662892623178506	0.5073993265861281	0.7646920795458884	1.0	Exon
e426809	ENSG00000196204	RNF216P1	0.144205	rs11763558	rs7797002:5126222:G:A	-1.04829841878847	0.294501137928706	0.5931037982055087	1.0	Exon
e570166	ENSG00000239665		0.098636	rs10906535	rs4750392:13683386:A:G	-0.0777274287302866	0.938044875133797	0.9790764310397368	1.0	Exon
e139113	ENSG00000132305	IMMT	0.044144	rs6743051	rs13000103:86455492:C:T	-0.15140845708697398	0.879653518582359	0.958305465150074	1.0	Exon
e659049	ENSG00000137501	SYTL2	0.100907	rs11608136	rs11234427	0.358125299324646	0.7202495468572171	0.8889542128972008	1.0	Exon
e627719	ENSG00000149084	HSD17B12	0.208991	rs6485497	rs1518821	-1.28694476058735	0.198113542477322	0.4850639847526455	1.0	Exon
e39601	ENSG00000243725	TTC4	0.136966	rs4601533:54819977:A:C	rs12092947	1.5574719593843898	0.119358473004918	0.3713565734834979	1.0	Exon
e816313	ENSG00000128928	IVD	0.228119	rs3784397:40596844:C:T	rs10518693	-0.21664776407351105	0.8284828592906379	0.936757889011546	1.0	Exon
e738242	ENSG00000089250	NOS1	0.084386	rs3825102	12:117605938:A:G	1.00060959385347	0.317015590047584	0.6156098352887226	1.0	Exon
e930106	ENSG00000171928	TVP23B	0.155302	rs12602286	rs4924771	2.7090036765197003	0.00674855919306421	0.062000448916941675	1.0	Exon
e691170	ENSG00000139155	SLCO1C1	0.20544	12:20543257:A:G	rs953001	1.27531150410491	0.202199007474083	0.4896421786709801	1.0	Exon
e879402	ENSG00000103472	RRN3P2	0.178292	rs6565300:28993049:A:C	rs1642026	-0.43505050755083097	0.6635257666401	0.8594759077089772	1.0	Exon
e639236	ENSG00000133316	WDR74	0.108368	rs11605665	rs11231227	-1.0771792500905	0.281400193422537	0.5782278041238751	1.0	Exon
e916788	ENSG00000234327		0.347906	rs8072032	rs1047966	-0.211075624119676	0.8328282608521709	0.9387120781782656	1.0	Exon
e417363	ENSG00000233452	STXBP5-AS1	0.169293	rs3804300	rs17076418	0.242299468428507	0.808548125637154	0.9296277896010986	1.0	Exon
e258088	ENSG00000178053	MLF1	0.096439	rs2621310:159022701:C:A	rs2566334:158342504:G:A	-0.086615464531758	0.930977173180444	0.976528892093568	1.0	Exon
e819651	ENSG00000092531	SNAP23	0.114188	rs7183546	rs12902949:42167485:C:T	-0.540340149514177	0.5889624746271159	0.8166882856478247	1.0	Exon
e473633	ENSG00000157800	SLC37A3	0.152767	rs13241719	rs7777468	0.727742285859513	0.466771359946127	0.7379530798103866	1.0	Exon
e384295	ENSG00000204351	SKIV2L	0.058476	rs497309	rs541862	-0.0546989887335403	0.956378275032035	0.9851464392269836	1.0	Exon
e805353	ENSG00000126214	KLC1	0.06901	rs8017993:104047734:A:G	rs729437:104093521:C:T	0.25615956614916	0.797827628723569	0.9245493423827542	1.0	Exon
e674407	ENSG00000154134	ROBO3	0.101085	rs11219769:124620147:G:T	rs10893329	-0.6096389035307329	0.542101034810173	0.7864082179061783	1.0	Exon
e443007	ENSG00000198039	ZNF273	0.495968	rs17710392	rs3983284	0.8264006531608771	0.408576853047062	0.6949363324947593	1.0	Exon
e362191	ENSG00000170624	SGCD	0.160985	rs7729019:155844242:C:T	rs32058	2.46791319437049	0.0135903271911032	0.09918074024616677	1.0	Exon
e131864	ENSG00000179818	PCBP1-AS1	0.176576	rs6718012	rs13421101:70280837:C:A	-1.4852270014137	0.137483701625196	0.4020799742157548	1.0	Exon
e658030	ENSG00000182103	FAM181B	0.11754	rs11233649	rs7943210	-0.31713293445155	0.7511427356151429	0.903050759916012	1.0	Exon
e125457	ENSG00000162869	PPP1R21	0.300716	rs2471403	rs11692537	1.526324082401	0.126929173968717	0.3850510152977213	1.0	Exon
e668607	ENSG00000149577	SIDT2	0.208195	rs657137	rs1242229	1.25687445830302	0.20879909868225105	0.4974876434003977	1.0	Exon
e100604	ENSG00000143742	SRP9	0.180352	rs2671272	rs4653433	2.23574207529458	0.0253686712104583	0.14483225034907532	1.0	Exon
e919271	ENSG00000170291	ELP5	0.302606	rs3826408	rs2654186	-2.7925996533450497	0.00522863594727626	0.05197710324350663	1.0	Exon
e256593	ENSG00000243069	ARHGEF26-AS1	0.107162	rs355748	rs16846891	-0.38360214478771	0.70127335010684	0.8786398510687826	1.0	Exon
e411595	ENSG00000196569	LAMA2	0.092516	rs10499163	rs2808129	0.8877961428485559	0.374650418110112	0.66766097778277	1.0	Exon
e370623	ENSG00000127022	CANX	0.251432	rs307806	rs1019443	-2.9677928893535603	0.0029994636286112893	0.03592711108661662	1.0	Exon
e929194	ENSG00000177302	TOP3A	0.076217	rs2955382	rs2975001:18018356:T:C	-1.24453204335325	0.21330381364743	0.5033158922170943	1.0	Exon
e408617	ENSG00000203778	FAM229B	0.14918299999999998	rs4947124	rs2213842	0.895000000000001	0.370787087976788	0.6648699748628388	1.0	Exon
e137560	ENSG00000115423	DNAH6	0.169452	rs10199446	rs2178103	-0.5291337475451889	0.596712672137621	0.8215574577123138	1.0	Exon
e836230	ENSG00000166173	LARP6	0.052216999999999986	rs1971791	rs11853664	0.0346222046748224	0.972380995342469	0.9912165062667324	1.0	Exon
e45383	ENSG00000137955	RABGGTB	0.06628099999999999	rs1526513	rs11161620:76255228:G:A	1.14882955717562	0.250626269003271	0.5472541534486396	1.0	Exon
e237274	ENSG00000114021	NIT2	0.191507	rs2118172	rs3772693	0.439035523729822	0.660635796454973	0.8579005323337857	1.0	Exon
e258694	ENSG00000068885	IFT80	0.082733	rs9879687	rs7631792	-0.160458293937983	0.872520072500585	0.9549040458482776	1.0	Exon
e637277	ENSG00000149485	FADS1	0.086128	rs1692120	rs174549:61571382:G:A	-0.638749831445376	0.522985689652258	0.7745731087281107	1.0	Exon
e731924	ENSG00000008405	CRY1	0.042204000000000005	rs1532587	rs10778502	-1.133	0.257214253313864	0.5538665664253237	1.0	Exon
e830337	ENSG00000129003	VPS13C	0.091786	rs8042151:61862802:G:A	rs2245899:61952501:G:A	-1.05149728660744	0.293030254957651	0.5914405114220457	1.0	Exon
e987220	ENSG00000263753	LINC00667	0.337089	rs1580844:4974685:A:G	rs8576	2.27164173776763	0.0231081578063779	0.13721766476142086	1.0	Exon
e734722	ENSG00000204852	TCTN1	0.051667	rs4766428	rs28665218	0.71545310395004	0.47432910876428	0.7431068170689044	1.0	Exon
e70993	ENSG00000169241	SLC50A1	0.076683	rs10796933	rs7365544	-0.9351538054675228	0.349709041070402	0.6467041937561411	1.0	Exon
e252994	ENSG00000155893	PXYLP1	0.366922	rs9875298	rs2292400	0.458221114063749	0.6467935921672701	0.8502765539293068	1.0	Exon
e328106	ENSG00000198865	CCDC152	0.07530099999999999	rs6451620	rs4866796:42744895:G:A	0.8523810189771321	0.39400265158384	0.6843030562427133	1.0	Exon
e621378	ENSG00000187486	KCNJ11	0.22931	rs4356203	rs2074308	-1.14791124689938	0.251005204763818	0.547618707374992	1.0	Exon
e1019823	ENSG00000188629	ZNF177	0.06929400000000001	rs2033483	rs10408485	0.630874907990703	0.528122319521508	0.7776511495523772	1.0	Exon
e411723	ENSG00000196569	LAMA2	0.092425	rs10499163	rs2808129	0.886220551761269	0.375498691091138	0.6682818800972035	1.0	Exon
e83298	ENSG00000234741	GAS5	0.395761	rs6695327	rs12564699	2.7635560706624003	0.0057175268011433605	0.05537512399036197	1.0	Exon
e452996	ENSG00000234545	FAM133B	0.076636	rs424	rs42039	-0.8644412396092629	0.3873455465869389	0.6780719268829778	1.0	Exon
e730598	ENSG00000120820	GLT8D2	0.115842	rs10860955	rs17193036	-0.774414458362742	0.438685736239656	0.7181499757632225	1.0	Exon
e49036	ENSG00000097046	CDC7	0.122594	rs13447450	rs13447454	0.897418798586962	0.36949548518562303	0.6639373932990542	1.0	Exon
e328115	ENSG00000198865	CCDC152	0.076222	rs6451620	rs4866796:42744895:G:A	0.853136885719208	0.3935833984737071	0.6839376777713786	1.0	Exon
e444233	ENSG00000196313	POM121	0.11785	rs2074754	rs34014814	0.267358006187884	0.7891935291011809	0.9205858312063696	1.0	Exon
e83453	ENSG00000234741	GAS5	0.501401	rs6695327	rs4652298	0.412551226727956	0.67993544166111	0.8682783950054691	1.0	Exon
e45737	ENSG00000077254	USP33	0.136697	rs12751064	rs2270539	1.44774875508025	0.147687329152702	0.4184938954629575	1.0	Exon
e192692	ENSG00000135930	EIF4E2	0.118209	rs3806550	rs12998237	1.2627888242837502	0.20666508209807	0.4952307708053753	1.0	Exon
e428438	ENSG00000215018	COL28A1	0.091489	rs6956105:7251469:T:G	rs1544465	1.49767396912678	0.134217978185607	0.3966325304684304	1.0	Exon
e671938	ENSG00000172350	ABCG4	0.071491	rs7117266	rs1799993	0.0102460204469256	0.991825001512475	0.9977683483079306	1.0	Exon
e832387	ENSG00000103671	TRIP4	0.055929	rs4777185	rs673931	2.16012904059997	0.0307626814480453	0.16312115393121104	1.0	Exon
e766945	ENSG00000092094	OSGEP	0.353032	rs17277102:20622221:T:C	rs2275007	-0.746458342032356	0.455390587319644	0.7297527954672821	1.0	Exon
e371065	ENSG00000161010	C5orf45	0.15948199999999998	rs307806	rs11949203	-0.727434850669694	0.466959611737655	0.7381245993451631	1.0	Exon
e568688	ENSG00000151655	ITIH2	0.360089	rs2692776:7304826:T:C	rs1980857	-0.55455039946349	0.5792022235764189	0.8102425888026982	1.0	Exon
e682910	ENSG00000010292	NCAPD2	0.090213	rs4149570	12:6105499:T:C	0.983231281220583	0.325493622459225	0.6243374540342865	1.0	Exon
e437038	ENSG00000106540		0.101242	rs1881131:39122172:A:C	rs10232859	0.7841211524328509	0.43296902485635896	0.7146455589327821	1.0	Exon
e46121	ENSG00000162616	DNAJB4	0.0721	rs12751064	rs1166698	1.00574386564718	0.314538796251035	0.6135169848591281	1.0	Exon
e795095	ENSG00000165555	NOXRED1	0.08935	rs11159210	rs17824034	-1.58178536962518	0.11369857604864	0.36150339973509016	1.0	Exon
e866866	ENSG00000166669	ATF7IP2	0.087504	rs7201930	rs4412968:10492468:C:T	1.76497865326295	0.0775673534222752	0.2880457976587256	1.0	Exon
e223749	ENSG00000004534	RBM6	0.047988	rs2624847	rs2856234	3.26630975492474	0.0010895899294509	0.017228704225015497	1.0	Exon
e833914	ENSG00000075131	TIPIN	0.172296	rs189155	rs6494562	-0.4980233965206261	0.618467551624155	0.8339347855630547	1.0	Exon
e740941	ENSG00000170633	RNF34	0.09892	12:121681138:A:G	12:121893626:A:G	2.5093292683043	0.0120960673478722	0.09137121463692237	1.0	Exon
e1030680	ENSG00000186204	CYP4F12	0.124881	rs2189784	rs1290624	1.07392621962438	0.282855750774086	0.5797009974741055	1.0	Exon
e702258	ENSG00000167553	TUBA1C	0.493621	rs11168749	rs10875931	0.0779998595959188	0.937828164679934	0.97898463741973	1.0	Exon
e233628	ENSG00000144741	SLC25A26	0.372845	rs1598705	rs1680402:66294095:G:A	-1.5474622512026	0.12175182027634	0.3758290303606787	1.0	Exon
e930061	ENSG00000171928	TVP23B	0.08320599999999999	rs12602286	rs2270139:18702094:A:G	3.26929931085756	0.00107814188234642	0.017081905126682524	1.0	Exon
e621380	ENSG00000187486	KCNJ11	0.1589	rs4356203	rs4148622	-0.7684918768298091	0.442195014822275	0.720417364292703	1.0	Exon
e425518	ENSG00000230487	PSMG3-AS1	0.129023	rs6461049	rs1275	-0.219816154481151	0.8260143378705079	0.9359670360840084	1.0	Exon
e202761	ENSG00000163701	IL17RE	0.122937	rs28113	rs696220:10344111:G:A	-0.255731315575216	0.798158312672868	0.924756755702797	1.0	Exon
e319704	ENSG00000073578	SDHA	0.418719	rs4956934	rs7710005	0.891587388214161	0.372614132515373	0.6661361256945848	1.0	Exon
e426761	ENSG00000196204	RNF216P1	0.147386	rs11763558	rs7797002:5126222:G:A	0.5851462921912889	0.558449354298224	0.7976414612056075	1.0	Exon
e420257	ENSG00000235381		0.158049	rs2352423	rs170843	2.16934103674471	0.0300568018871153	0.1607387262979376	1.0	Exon
e744756	ENSG00000073060	SCARB1	0.137699	12:124479331:C:T	rs4765616	2.5001871914799803	0.012412769889837	0.09290627522135347	1.0	Exon
e243185	ENSG00000173230	GOLGB1	0.094145	rs494140	rs1169	1.58009451367412	0.114085223552813	0.36226579113033003	1.0	Exon
e610600	ENSG00000177697	CD151	0.18095	rs4074376	rs34956804	-1.26598199564702	0.205519528227334	0.4937336139655634	1.0	Exon
e395068	ENSG00000153291	SLC25A27	0.23812600000000006	rs12215229	rs2270450	-3.80940138499706	0.000139303653676342	0.0038232943669292	1.0	Exon
e442025	ENSG00000178665	ZNF713	0.072562	rs816398:56239415:C:T	rs815962:55546395:G:A	0.771086569911837	0.4406556204941229	0.7193426347256476	1.0	Exon
e734543	ENSG00000111237	VPS29	0.06709	rs4766428	12:110857694:A:G	-6.573431860287322	4.91685800113688e-11	1.1743204989667477e-08	1.9405363473086924e-06	Exon
e273357	ENSG00000161267	BDH1	0.17413	rs2686085	rs8034	-1.59440039594283	0.110846383808441	0.3561069784100725	1.0	Exon
e371156	ENSG00000197226	TBC1D9B	0.12243	rs307806	rs248321	-0.44568364116964093	0.6558257829639711	0.8550163697482671	1.0	Exon
e775753	ENSG00000092108	SCFD1	0.081954	rs1959431	rs8012494:31118967:T:C	0.401437092591626	0.6880983447303199	0.8724453842404054	1.0	Exon
e1108250	ENSG00000205726	ITSN1	0.129366	rs12627142	rs2833598	-1.4206136397034197	0.15542911101657195	0.43025641925321184	1.0	Exon
e465783	ENSG00000105974	CAV1	0.12526700000000002	rs10243024	rs1997572:116198828:A:G	-0.904359495517221	0.3658048084690539	0.6604399988951578	1.0	Exon
e930108	ENSG00000171928	TVP23B	0.08036900000000001	rs12602286	rs2270139:18702094:A:G	3.343973481594	0.000825876313634905	0.01398909443578069	1.0	Exon
e1019599	ENSG00000188321	ZNF559	0.070604	rs2033483	rs28384491	1.096	0.273078774474158	0.5710652841712008	1.0	Exon
e1076055	ENSG00000083828	ZNF586	0.228126	rs7247503	rs10422444	-0.556562107645992	0.5778266492187829	0.8093393392498526	1.0	Exon
e319689	ENSG00000073578	SDHA	0.418201	rs4956934	rs7710005	0.89232503422085	0.372218739697981	0.6658367855531984	1.0	Exon
e458029	ENSG00000166925	TSC22D4	0.14748699999999998	rs1734907	rs7806537	-1.2489957213773402	0.21166663878143305	0.5009339793802082	1.0	Exon
e279441	ENSG00000196526	AFAP1	0.120752	rs10008382:7794135:C:T	rs6828807	-0.614566040036913	0.538841347460563	0.7844025238955118	1.0	Exon
e229606	ENSG00000056736	IL17RB	0.149314	rs13080668:53443354:T:C	rs2070617	0.515579499934534	0.606148131219595	0.8267686389236399	1.0	Exon
e283241	ENSG00000053900	ANAPC4	0.08947100000000001	rs7654693	rs7665997:25295253:G:A	-0.52355694773041	0.600586732320681	0.8237769015256939	1.0	Exon
e731127	ENSG00000136051	KIAA1033	0.097678	12:104674198:G:A	rs1196873	-0.669405454958449	0.503236872836626	0.762101086091466	1.0	Exon
e262466	ENSG00000121864	ZNF639	0.109276	rs17693325:179819447:T:C	rs3806685:179039751:A:G	-0.8470219096791829	0.39698290939608	0.6867513548613553	1.0	Exon
e19553	ENSG00000090273	NUDC	0.08807000000000001	rs12410656	rs12410656	-4.22504233245105	2.3889586619993495e-05	0.000913614646445042	0.9428503151312834	Exon
e284276	ENSG00000169299	PGM2	0.152178	rs17577389:38188921:C:A	rs3775793	-2.55139730608903	0.0107291938161864	0.08471063902598651	1.0	Exon
e620265	ENSG00000262655	SPON1	0.07509099999999999	rs1864658	rs2303973	0.9233179235627148	0.355841550049789	0.6522990457879714	1.0	Exon
e682687	ENSG00000111321	LTBR	0.167413	rs4149570	rs2364484	-0.5609870127688821	0.5748063907338461	0.8073842915187096	1.0	Exon
e721897	ENSG00000180481	GLIPR1L2	0.542514	rs1589968	rs11180483	-0.35056300617503905	0.725916214033229	0.8913373545435597	1.0	Exon
e815458	ENSG00000259279		0.202711	rs7183462	rs2631700	-0.381990400046641	0.702468485339304	0.87952299063785	1.0	Exon
e192690	ENSG00000135930	EIF4E2	0.117646	rs3806550	rs12998237	1.27393280677172	0.20268723046405104	0.4900823917653229	1.0	Exon
e531209	ENSG00000165006	UBAP1	0.06804	rs7024727	rs4590517	-0.6264500014411141	0.531019821770668	0.7796205381230173	1.0	Exon
e1045369	ENSG00000226686	LINC01535	0.8015180000000001	rs2967484	rs862234	-0.325805810853002	0.74457128199625	0.8993693697296321	1.0	Exon
e661571	ENSG00000020922	MRE11A	0.060779	rs672392	rs535801	-0.135	0.8926118743312371	0.9637241288117496	1.0	Exon
e436892	ENSG00000006715	VPS41	0.05764800000000001	rs7786896	rs6462868:38853944:G:A	-2.7494683954967005	0.0059692018977979796	0.05689120775184565	1.0	Exon
e11879	ENSG00000132881	RSG1	0.091973	rs221045	rs4661361	-2.2830460760984	0.0224276544085379	0.13503466613909462	1.0	Exon
e247598	ENSG00000251474	RPL32P3	0.083026	rs4809	rs7622524	-0.8428100743956249	0.39933467274051504	0.6883033395376041	1.0	Exon
e833838	ENSG00000166938	DIS3L	0.294233	rs189155	rs12101389	1.31098089691437	0.18986421767797	0.475970990935344	1.0	Exon
e887996	ENSG00000087253	LPCAT2	0.20453	rs11076128	rs9932991	0.0683808260498661	0.945482484694768	0.98142897408891	1.0	Exon
e887978	ENSG00000087253	LPCAT2	0.204408	rs11076128	rs9932991	0.0636230866474881	0.949270348495198	0.9823781811502882	1.0	Exon
e745376	ENSG00000181234	TMEM132C	0.122397	rs4761001	rs12318776	0.0656034947139403	0.947693506730358	0.98193367105143	1.0	Exon
e903404	ENSG00000166822	TMEM170A	0.102448	rs10871304	rs7188432:75904712:T:C	1.31714118907227	0.187791302761781	0.4737442717705936	1.0	Exon
e78968	ENSG00000158887	MPZ	0.130527	rs10800309	rs7550839	1.4402640462266298	0.14979270932986	0.4210997975524172	1.0	Exon
e659916	ENSG00000150687	PRSS23	0.118815	rs17149664	rs12799567	1.00782083588103	0.31354048131734696	0.6123869043475891	1.0	Exon
e533384	ENSG00000137103	TMEM8B	0.152501	rs10123040	rs10738948	-0.711054726382928	0.477050323611992	0.7451220960105465	1.0	Exon
e136932	ENSG00000005436	GCFC2	0.101485	rs2583526	rs3088181	-0.100570094741129	0.9198917372518992	0.9732944894142536	1.0	Exon
e638430	ENSG00000214756	METTL12	0.227971	rs11605665	rs17157365	0.0226755309765756	0.981909094268496	0.9947636168979832	1.0	Exon
e20971	ENSG00000162419	GMEB1	0.060381	rs533123	rs4654325	0.4009863434732121	0.68843017849183	0.8724453842404054	1.0	Exon
e1045394	ENSG00000226686	LINC01535	0.430041	rs2967484	rs862234	-0.0643886304928277	0.9486607827940552	0.9821566882960304	1.0	Exon
e645112	ENSG00000172922	RNASEH2C	0.11569000000000003	rs1784223	rs3372	-4.469281759756268	7.84826905113936e-06	0.0003605909600015333	0.3097476346413171	Exon
e436877	ENSG00000006715	VPS41	0.054501	rs7786896	rs6462864	-2.29331233286068	0.0218300297076904	0.1326777268893709	1.0	Exon
e525957	ENSG00000120158	RCL1	0.153566	rs10758611	rs4740804	0.849354278209798	0.395684186556592	0.6857189988129749	1.0	Exon
e264066	ENSG00000078070	MCCC1	0.102584	rs7349550:183545282:A:G	rs4859271	-0.719827938184438	0.471630941013943	0.7414332795486479	1.0	Exon
e38050	ENSG00000116171	SCP2	0.041622	rs1047619	rs511599	-0.0970106212250592	0.922717959718013	0.974134705333134	1.0	Exon
e1038845	ENSG00000213096	ZNF254	0.061528999999999986	rs12151190:23958292:T:C	rs12151190:23958292:T:C	0.5920000000000001	0.553850588394167	0.7944328974069631	1.0	Exon
e180938	ENSG00000118257	NRP2	0.103807	rs1207441:206181646:T:C	rs7605954	-1.25974313085791	0.20776204081063	0.4966471102312235	1.0	Exon
e383680	ENSG00000204371	EHMT2	0.088934	rs497309	rs605203	9.06945559554816	1.19613142754899e-19	1.3487919728878854e-16	4.720771905107599e-15	Exon
e844563	ENSG00000172379	ARNT2	0.08242000000000001	rs4605119	rs11072927	2.13295701183385	0.032928252802378995	0.16999075910418468	1.0	Exon
e90791	ENSG00000198700	IPO9	0.135181	rs16849387:201813951:A:G	rs1256948	0.610031422206794	0.541840992773151	0.7863925613391124	1.0	Exon
e630151	ENSG00000134569	LRP4	0.11128	rs11038914:46561301:C:T	rs3136435:46742426:G:A	-0.740148626378043	0.459209815988307	0.7325887173976313	1.0	Exon
e696865	ENSG00000188906	LRRK2	0.091914	rs2388320	12:40562906:C:T	1.2139110877896202	0.22478167840801	0.5187077414330193	1.0	Exon
e114111	ENSG00000115129	TP53I3	0.057948	rs12617382:23734902:A:G	rs6708380	0.127115418514335	0.8988490482472891	0.9654603578046962	1.0	Exon
e631369	ENSG00000110514	MADD	0.033694	rs7102325	rs4752993	-1.15174481362528	0.249425951330411	0.5459841387219818	1.0	Exon
e79383	ENSG00000162746	FCRLB	0.136952	rs10800309	rs2275603:161681780:A:G	-0.5182322754427899	0.6042962184441489	0.8258128548262836	1.0	Exon
e484327	ENSG00000164733	CTSB	0.046186000000000005	rs17744726	rs8944	-2.52514358106727	0.0115651027618545	0.08879279011208696	1.0	Exon
e320989	ENSG00000248994		0.155671	rs882496	rs11741606	0.875844471429155	0.38111459013095295	0.6729458108615598	1.0	Exon
e139941	ENSG00000144115	THNSL2	0.689706	rs2292868	rs4337471	1.64068908702666	0.100861971403484	0.3364836864157321	1.0	Exon
e666375	ENSG00000197580	BCO2	0.240134	rs7942468:112265352:A:G	rs11214127	-0.0151903779457248	0.9878802980647908	0.9964646337241062	1.0	Exon
e552412	ENSG00000165219	GAPVD1	0.10976	rs12000807	rs12345155	1.7039263178551298	0.0883948535453667	0.312034365193766	1.0	Exon
e689958	ENSG00000151491	EPS8	0.06560099999999999	rs10846204	rs7980601	1.5853236206598798	0.112892824985371	0.3601313592557473	1.0	Exon
e735671	ENSG00000111275	ALDH2	0.079641	rs886131	rs441	-1.17274425896109	0.24089837713017	0.5367020686208097	1.0	Exon
e1031827	ENSG00000267904		0.184815	rs2124902	rs16981374:16769216:A:G	0.6383865338366751	0.523222094629398	0.7746751238535262	1.0	Exon
e624594	ENSG00000169519	METTL15	0.032514999999999995	rs6265	rs1483858	-0.300643203959195	0.7636865826824271	0.9093778167610229	1.0	Exon
e902456	ENSG00000261404		0.094421	rs4888256	rs2301848	-2.25541132952406	0.0241075222657673	0.14080976487539412	1.0	Exon
e254689	ENSG00000188313	PLSCR1	0.068906	rs1978683	rs2609860:146260900:C:T	0.46399752504218	0.642649518829171	0.8479355629724155	1.0	Exon
e701597	ENSG00000134285	FKBP11	0.096345	rs11168749	rs9783452	0.0416212780700415	0.9668006104910892	0.9892413361533418	1.0	Exon
e1069263	ENSG00000221923	ZNF880	0.75293	rs17778649:52381616:G:A	rs4802926	1.51065074000671	0.130877459082776	0.3914026428445799	1.0	Exon
e50093	ENSG00000223745	CCDC18-AS1	0.224271	rs4847377	rs12067005	0.0952859260154605	0.924087721200193	0.974482180639342	1.0	Exon
e772824	ENSG00000100908	EMC9	0.094168	rs4671	rs4143902	-0.0291224996832056	0.976766891254513	0.9928131948865094	1.0	Exon
e567328	ENSG00000187134	AKR1C1	0.372407	rs1039197	rs12251296:4963488:G:A	-1.23102579537451	0.21831321669912496	0.5104969619305821	1.0	Exon
e209779	ENSG00000163527	STT3B	0.086672	rs9873791:31535632:T:C	rs7627284	0.583353465525527	0.559655377233629	0.7981181128556327	1.0	Exon
e842811	ENSG00000136425	CIB2	0.195985	rs12905542	rs8036417	0.0764275252973356	0.9390789716228158	0.9794149014880146	1.0	Exon
e1136579	ENSG00000100401	RANGAP1	0.110756	rs926914	rs104974	-2.3352240949462404	0.0195317170452346	0.12421177515698904	1.0	Exon
e264208	ENSG00000078070	MCCC1	0.072756	rs830179:183380035:G:A	rs10513790	-0.366488026260082	0.7140009457284351	0.8853865011595966	1.0	Exon
e1069977	ENSG00000170954	ZNF415	0.157496	rs2290747	rs1133327	1.8646145185747296	0.0622354563204563	0.2514792222790652	1.0	Exon
e1122589	ENSG00000100228	RAB36	0.157866	rs2267023:23636118:A:G	rs3761418	0.287674645071837	0.773595800241923	0.9139521203085424	1.0	Exon
e220070	ENSG00000068745	IP6K2	0.231054	rs4558783	rs2854394	0.34643201856638395	0.7290180657880341	0.8925196514085163	1.0	Exon
e670953	ENSG00000118181	RPS25	0.162098	rs7117266	rs9645664:118873987:T:C	-2.1189453343513702	0.034095087074635	0.17376430805457374	1.0	Exon
e114099	ENSG00000115129	TP53I3	0.160437	rs12617382:23734902:A:G	rs1134516:24342532:G:A	-0.2735180717834	0.784455002510491	0.918915041674034	1.0	Exon
e1139142	ENSG00000093000	NUP50	0.206208	rs132834	rs6006950	-2.2805618610731404	0.022574386300445	0.1356902592191546	1.0	Exon
e1078264	ENSG00000088876	ZNF343	0.128705	rs6515654	rs6083505	-0.306189900879579	0.7594600613172521	0.9075761593898136	1.0	Exon
e112065	ENSG00000196208	GREB1	0.170909	rs2716613	rs11679686	-0.227041669160394	0.8203913407982409	0.9336158189309816	1.0	Exon
e207847	ENSG00000114166	KAT2B	0.081037	rs9835991	rs2686322:20113105:G:A	-0.259440203334021	0.79529561352809	0.9233178715820274	1.0	Exon
e703027	ENSG00000161791	FMNL3	0.089755	rs2272478	12:50052596:A:C	1.12412678253002	0.260959244815755	0.5570113047209196	1.0	Exon
e833874	ENSG00000166938	DIS3L	0.103704	rs189155	rs28593577	0.372511376854971	0.7095121430190698	0.8834652873717072	1.0	Exon
e713697	ENSG00000110958	PTGES3	0.124372	rs2291738	rs17541818	0.477718127814041	0.632850840117367	0.8424395697452857	1.0	Exon
e847316	ENSG00000259416		0.117758	rs12899981	rs17571078	0.17869826097244002	0.8581746347488871	0.9492077357675076	1.0	Exon
e832343	ENSG00000103671	TRIP4	0.058730999999999985	rs4777185	rs7178111	-0.81732450198234	0.413743008103082	0.6993231392207424	1.0	Exon
e62276	ENSG00000268043	NBPF12	0.061252	rs17160264	rs17360812:146826720:A:G	-1.6937389516331398	0.0903148992484766	0.31571999566291936	1.0	Exon
e659617	ENSG00000074266	EED	0.121247	rs17149664	rs291230	-0.346995916073681	0.728594386887417	0.8922223670385581	1.0	Exon
e724349	ENSG00000072041	SLC6A15	0.12329	rs17012384	rs3782370	1.30846064728602	0.190717113851346	0.4767263495073197	1.0	Exon
e883594	ENSG00000140691	ARMC5	0.047743	rs9936992	rs7188278	-1.26894910643616	0.20445921634935896	0.4923062590238637	1.0	Exon
e74238	ENSG00000163468	CCT3	0.063829	rs11264431	rs11264477	-1.02906036673789	0.3034513087481	0.6020062733669078	1.0	Exon
e688620	ENSG00000226761	TAS2R46	0.097365	rs3782672	12:11214145:C:T	-2.32367258005159	0.0201430491445039	0.12642902681077214	1.0	Exon
e777218	ENSG00000198604	BAZ1A	0.191077	rs1244355	rs1950770	-0.41109359788005	0.681003904229141	0.8688837515989885	1.0	Exon
e783037	ENSG00000126777	KTN1	0.117344	rs2341883	rs1307315:55967795:C:T	-1.6015569248696797	0.109253622567278	0.3532981348617029	1.0	Exon
e843692	ENSG00000185787	MORF4L1	0.263953	rs8042374	rs10519219	-0.0178251938264544	0.985778306184197	0.9961519973927618	1.0	Exon
e46486	ENSG00000117114	ADGRL2	0.08830199999999999	rs12041018	rs12121384	3.03800752912076	0.0023814800442636	0.03052610357484621	1.0	Exon
e143886	ENSG00000115446	UNC50	0.071281	rs11683207	rs937729	0.423310004182096	0.672069096163878	0.8636543051022328	1.0	Exon
e57550	ENSG00000116793	PHTF1	0.083976	rs6679	rs2185971:114220305:G:T	-1.58472780387862	0.11302819185173403	0.3603589666218908	1.0	Exon
e913268	ENSG00000127804	METTL16	0.166163	rs4523957	rs170040:2165714:C:T	2.14677649636264	0.0318110793604604	0.16623581448980768	1.0	Exon
e630136	ENSG00000134569	LRP4	0.080671	rs11038914:46561301:C:T	rs3740691	-1.89238269247836	0.0584400103397062	0.24240166979266264	1.0	Exon
e427513	ENSG00000122512	PMS2	0.435454	rs4724690	rs17136358	-0.3182613644297461	0.7502866885082521	0.902644009991176	1.0	Exon
e822790	ENSG00000140263	SORD	0.750079	rs10518985	rs2002813:45384178:A:G	0.123186877121662	0.9019591169584058	0.9669062491579042	1.0	Exon
e50131	ENSG00000223745	CCDC18-AS1	0.419126	rs4847377	rs2815409	0.140499463200629	0.8882653765876279	0.9621615043415822	1.0	Exon
e319800	ENSG00000073578	SDHA	0.26734	rs4956934	rs7701452:301443:G:A	1.19647822108516	0.231509992561278	0.5262885302245068	1.0	Exon
e116774	ENSG00000084774	CAD	0.0609	rs4665352	rs12615423:27158623:G:T	-5.5417695343570985	2.9943023250269704e-08	3.0775033818187353e-06	0.0011817612986183945	Exon
e473926	ENSG00000090266	NDUFB2	0.5443680000000001	rs13241719	rs1267621	-1.34345710544646	0.179124006548892	0.4634513679339924	1.0	Exon
e567112	ENSG00000107959	PITRM1	0.361966	rs4881155	rs2279220	-0.970999727417313	0.33154841431629	0.6307650647298634	1.0	Exon
e139118	ENSG00000132305	IMMT	0.03763	rs6743051	rs13000103:86455492:C:T	-0.270481986492247	0.786789473331162	0.9198561307510736	1.0	Exon
e480775	ENSG00000155093	PTPRN2	0.446479	rs4909242	rs12698149	1.17040723516734	0.241837125421011	0.5376019955497939	1.0	Exon
e386642	ENSG00000204248	COL11A2	0.147285	rs9461856:33395199:G:A	rs2267647	3.58038001957244	0.00034309485786663196	0.007423752607139455	1.0	Exon
e370687	ENSG00000127022	CANX	0.093323	rs307806	rs12652934	-2.64408135982946	0.00819129644082134	0.0706790329317656	1.0	Exon
e446698	ENSG00000263001	GTF2I	0.615504	rs1179620	rs12535096	0.507	0.612154818570369	0.8302090726956735	1.0	Exon
e220091	ENSG00000068745	IP6K2	0.242853	rs4558783	rs2854394	0.3441454467782241	0.7307369063320049	0.8933898560864917	1.0	Exon
e661293	ENSG00000182919	C11orf54	0.234001	rs672392	rs11020505:93478133:T:G	-2.15887989151891	0.0308594862867267	0.16355486231303482	1.0	Exon
e258082	ENSG00000178053	MLF1	0.095966	rs2621310:159022701:C:A	rs2566334:158342504:G:A	-0.0758203077244458	0.9395620594013672	0.9795719402560759	1.0	Exon
e952908	ENSG00000214425	LRRC37A4P	0.086793	rs16949270:45982473:C:T	rs3851800:45066601:G:A	0.5588140715774029	0.576288617963322	0.8083730055856706	1.0	Exon
e410615	ENSG00000111906	HDDC2	0.160377	rs6569392	rs7341289:125628489:G:A	-0.628784366372427	0.5294902363664079	0.7783403193348286	1.0	Exon
e617727	ENSG00000166452	AKIP1	0.118592	rs7395347	rs2742493:8967592:T:G	0.670053843098026	0.502823467219756	0.7619048751561288	1.0	Exon
e282033	ENSG00000047662	FAM184B	0.085079	rs9994673	rs1122675	2.73327346916669	0.00627082427605315	0.05881431124120477	1.0	Exon
e727598	ENSG00000255794	RMST	0.32663000000000003	rs10860152	rs1582336	-0.453172384377488	0.6504246161833149	0.8521183762347757	1.0	Exon
e18288	ENSG00000142684	ZNF593	0.108109	rs3748857:26488019:G:A	rs4072445	-0.588241094757073	0.556370477486667	0.796001696600398	1.0	Exon
e610609	ENSG00000177697	CD151	0.190829	rs4074376	rs34956804	-1.27503093485187	0.202298292862642	0.4897288305732057	1.0	Exon
e610614	ENSG00000177697	CD151	0.190829	rs4074376	rs34956804	-1.28193643610799	0.199864945028985	0.4867075822458784	1.0	Exon
e610633	ENSG00000177697	CD151	0.190829	rs4074376	rs34956804	-1.28958890727241	0.197193429191052	0.4842656380986404	1.0	Exon
e610646	ENSG00000177697	CD151	0.190829	rs4074376	rs34956804	-1.29128983206543	0.196603195100312	0.483688960293231	1.0	Exon
e610664	ENSG00000177697	CD151	0.190829	rs4074376	rs34956804	-1.2954243188516	0.19517389330444104	0.4817340867446137	1.0	Exon
e610671	ENSG00000177697	CD151	0.190829	rs4074376	rs34956804	-1.2657194151191202	0.205613554802127	0.4938470309428815	1.0	Exon
e902171	ENSG00000140829	DHX38	0.044201	rs8062188	rs12918956	-2.44146893535364	0.0146276467515193	0.10400096096959327	1.0	Exon
e669228	ENSG00000137726	FXYD6	0.121724	rs657137	rs2508560	-0.8993810445306372	0.36844973227594	0.6630616745125404	1.0	Exon
e792694	ENSG00000119688	ABCD4	0.08279199999999999	rs2041073	rs4622451	-2.3376250228320696	0.0194067087097024	0.12387552191797495	1.0	Exon
e229595	ENSG00000016391	CHDH	0.172253	rs13080668:53443354:T:C	rs877484	0.21261058664667495	0.831630713285328	0.9381994443526196	1.0	Exon
e481911	ENSG00000104728	ARHGEF10	0.324173	rs4876226	rs2235122	0.0536333363123148	0.9572272961893392	0.9853672738093824	1.0	Exon
e608276	ENSG00000177963	RIC8A	0.122445	rs4074376	rs1045454	0.5353179262279261	0.59243003257499	0.8185631512011021	1.0	Exon
e411864	ENSG00000198945	L3MBTL3	0.08155	rs10499163	rs4897309	-0.629559422036058	0.5289828793922791	0.7781641992237905	1.0	Exon
e667212	ENSG00000166682	TMPRSS5	0.472441	rs2514218:113392994:C:T	rs4938050	0.711871605684072	0.476544286472378	0.7446747904835337	1.0	Exon
e740716	ENSG00000110931	CAMKK2	0.157351	12:121681138:A:G	rs3794207	-3.99900608580605	6.360904467076159e-05	0.0020460131752411963	1.0	Exon
e1055484	ENSG00000277806		0.138751	rs346043:44194781:C:T	rs2284243	0.8734623414812851	0.382411123838621	0.6738925936602307	1.0	Exon
e693414	ENSG00000123104	ITPR2	0.07722899999999999	rs7977928	rs2291261	0.991023373704603	0.321674167094801	0.6204654870702895	1.0	Exon
e627003	ENSG00000149090	PAMR1	0.14396199999999998	rs10836406:35510792:T:C	rs10501140	-1.13668698495735	0.255669162058564	0.5521141769162364	1.0	Exon
e484331	ENSG00000164733	CTSB	0.11469	rs17744726	rs17154027	0.210147149610614	0.8335528269293341	0.9389721834804209	1.0	Exon
e863370	ENSG00000126602	TRAP1	0.31137600000000004	rs7204987	rs2072379	-0.597032008878573	0.55048601018337	0.7923313120661272	1.0	Exon
e243298	ENSG00000173230	GOLGB1	0.093435	rs494140	rs1127412	1.52718522101496	0.12671496023152	0.38460811623912944	1.0	Exon
e663355	ENSG00000187240	DYNC2H1	0.090329	rs7931713	rs12292276:103191268:A:G	0.33871404366352503	0.734825160099104	0.8956977959525362	1.0	Exon
e45137	ENSG00000162623	TYW3	0.120224	rs17588031	rs12132783:75252602:A:G	1.41905614632198	0.155882647715257	0.43072784589545415	1.0	Exon
e139019	ENSG00000132305	IMMT	0.057441	rs6743051	rs2083168:86209096:C:T	-0.351202428374514	0.725436488446058	0.8911307181984834	1.0	Exon
e49063	ENSG00000097046	CDC7	0.122689	rs13447450	rs13447454	0.8992670489823841	0.36851043424725705	0.6631072733915077	1.0	Exon
e370680	ENSG00000127022	CANX	0.185123	rs307806	rs12652934	-2.17464685945897	0.0296565899400133	0.1594193183277724	1.0	Exon
e483155	ENSG00000173295	FAM86B3P	0.070496	rs2980437:8094763:T:C	rs2945230	4.19678354439512	2.70732456273159e-05	0.0010137569119291051	1.0	Exon
e120664	ENSG00000171055	FEZ2	0.087357	rs1558701	rs9295	-2.0827201240108897	0.0372767420229645	0.18328518296503804	1.0	Exon
e669316	ENSG00000137726	FXYD6	0.117384	rs657137	rs2508560	-0.8949085832878729	0.370835958057508	0.6648699748628388	1.0	Exon
e150915	ENSG00000115109	EPB41L5	0.090749	rs13403020	rs3106240	0.236272446985397	0.8132212658494291	0.9311748443192908	1.0	Exon
e969717	ENSG00000154258	ABCA9	0.071229	rs8080412:68996451:A:C	rs2024070	0.8665553962776801	0.38618566151292	0.6773136694187625	1.0	Exon
e274117	ENSG00000275426		0.180428	rs6830247	rs2006748:87113:T:C	-1.74388212736188	0.0811796457404645	0.2967414169157092	1.0	Exon
e250701	ENSG00000129055	ANAPC13	0.097207	rs6779053	rs6785027:134211649:C:T	-0.193146799796032	0.846844001712833	0.9449035239017324	1.0	Exon
e485518	ENSG00000129422	MTUS1	0.11326	rs756607	rs4921799	2.29251189964916	0.0218761216833043	0.1328109094882537	1.0	Exon
e109594	ENSG00000182551	ADI1	0.232759	rs2694103	rs12620727	-0.540745021006919	0.58868334250822	0.8163810586477778	1.0	Exon
e216261	ENSG00000075914	EXOSC7	0.227575	rs4535266	rs7621143	-0.5822705522547211	0.5603844575196589	0.7987644571898792	1.0	Exon
e1016159	ENSG00000125734	GPR108	0.344671	rs8103614:6270400:G:A	rs340141	0.18214592937531304	0.8554682051384671	0.9484419138371324	1.0	Exon
e393141	ENSG00000112659	CUL9	0.099143	rs6938026	rs1051709	3.98070461988279	6.87112885336268e-05	0.002179465839448071	1.0	Exon
e327889	ENSG00000083720	OXCT1	0.047196	rs3844180	rs6896502	-0.647	0.517631943475741	0.7706667102561893	1.0	Exon
e62759	ENSG00000162836	ACP6	0.055981	rs952477	rs1908628:147260568:G:A	2.79519094349805	0.00518690695100094	0.051681811824073234	1.0	Exon
e452986	ENSG00000234545	FAM133B	0.050143	rs424	rs11765954	-0.517994021920311	0.6044624402964011	0.8259640318241893	1.0	Exon
e927956	ENSG00000108557	RAI1	0.119338	rs4925114	rs4925105	-2.50758042392285	0.0121560914965749	0.09164555168965073	1.0	Exon
e971379	ENSG00000167851	CD300A	0.079342	rs11657422	rs346794	-1.2814256181043402	0.200044210699125	0.4868037889245436	1.0	Exon
e243611	ENSG00000272758		0.244457	rs9873177	rs11932	-0.0353340588819225	0.9718133652184192	0.9911658467643778	1.0	Exon
e663481	ENSG00000187240	DYNC2H1	0.068982	rs7931713	rs2435922:103002481:T:C	0.351070337908384	0.725535580306607	0.8911864787264904	1.0	Exon
e107823	ENSG00000135747	ZNF670-ZNF695	0.077824	rs7551512	rs7542852	-0.163873719003888	0.869830556578539	0.9537930798992332	1.0	Exon
e107838	ENSG00000277462	ZNF670	0.077824	rs7551512	rs7542852	-0.164316548049549	0.869481955290801	0.9537779483357816	1.0	Exon
e85616	ENSG00000135835	KIAA1614	0.109672	rs17373425	rs1411478	-0.518730735608725	0.603948525139625	0.8257874480272382	1.0	Exon
e48251	ENSG00000267272	LINC01140	0.154616	rs2791516	rs1131816	-1.43346438757481	0.151725169173905	0.4242429415019533	1.0	Exon
e14009	ENSG00000169914	OTUD3	0.153412	rs2314146:19824008:A:G	rs12124726	0.4563968954632601	0.648104597806188	0.8511644223298778	1.0	Exon
e443841	ENSG00000067601	PMS2P4	0.105262	rs2642148	rs13230948	-0.24012057892447305	0.810236781168062	0.9302520880760702	1.0	Exon
e192707	ENSG00000135930	EIF4E2	0.119057	rs3806550	rs12998237	1.25250683428758	0.210385239571802	0.4997569496757767	1.0	Exon
e657447	ENSG00000149262	INTS4	0.197961	rs579711	rs11237338	-0.601341655814748	0.547612450110144	0.7905706550770742	1.0	Exon
e718700	ENSG00000127311	HELB	0.115046	rs7966895	12:66690949:C:T	0.3580514381116471	0.7203048197630391	0.8889668320331424	1.0	Exon
e833807	ENSG00000166938	DIS3L	0.291756	rs189155	rs12101389	1.29945939250446	0.193786320576822	0.4803297225043669	1.0	Exon
e613222	ENSG00000205531	NAP1L4	0.124974	rs234868	rs369461	0.5860274231920899	0.557857086465565	0.7971666472912291	1.0	Exon
e484374	ENSG00000255052	FAM66D	0.103608	rs4831364:12613884:T:C	rs4367597	1.95309534376585	0.0508082986118296	0.2222501801967852	1.0	Exon
e443085	ENSG00000164669	INTS4P1	0.050326	rs17710392	rs7786206	1.28183956069518	0.19989893331636105	0.4867530275191749	1.0	Exon
e1038095	ENSG00000172687	ZNF738	0.100468	rs488125	rs488125	3.76293702535382	0.0001679294993584	0.004418449034118649	1.0	Exon
e491483	ENSG00000134014	ELP3	0.091233	rs2290370	rs13251987	1.53233936964816	0.125438710677704	0.38267678706940894	1.0	Exon
e50313	ENSG00000067334	DNTTIP2	0.122962	rs12757307	rs6664719	-0.7239468485861559	0.469098366784986	0.7394913421434351	1.0	Exon
e844176	ENSG00000136371	MTHFS	0.107166	rs4605119	rs4238512:80183898:G:T	-0.911047708020532	0.36227023704557104	0.6578434020666006	1.0	Exon
e411543	ENSG00000196569	LAMA2	0.115504	rs9372897	rs1508442	0.6494772593063461	0.516029940559066	0.7696459509436319	1.0	Exon
e821183	ENSG00000168781	PPIP5K1	0.326131	rs11070410:44057045:A:G	rs11070410:44057045:A:G	-4.816129392387429	1.46369630360912e-06	9.287411899443912e-05	0.057767702014541136	Exon
e386584	ENSG00000230313	HCG24	0.563707	rs9461856:33395199:G:A	rs1799910	3.5761976210845603	0.000348628144527405	0.007506441342096612	1.0	Exon
e259201	ENSG00000169255	B3GALNT1	0.124172	rs2063836	rs13319969:160827839:A:C	0.13286814535783098	0.894297659816183	0.9641953861154514	1.0	Exon
e245570	ENSG00000144909	OSBPL11	0.20568000000000006	rs9850995	rs2922194	-1.1061532187178	0.268660207277128	0.5661991990498432	1.0	Exon
e616877	ENSG00000175390	EIF3F	0.242249	rs4758302:8193949:T:C	rs4559682	0.11381952784181	0.909380858211958	0.9699095862893564	1.0	Exon
e804293	ENSG00000196663	TECPR2	0.099084	rs1190554	rs11160679:102887621:G:A	1.17073882922499	0.24170377244868105	0.5374266359003997	1.0	Exon
e82418	ENSG00000094963	FMO2	0.330868	rs2179882:171444005:G:A	rs16864136	-0.521240865426054	0.6021989896620811	0.8248130322746262	1.0	Exon
e80244	ENSG00000143198	MGST3	0.200543	rs12120390	rs9333378	-1.76764457509981	0.0771203411282198	0.28714394174150565	1.0	Exon
e80246	ENSG00000143198	MGST3	0.200543	rs12120390	rs9333378	-1.76764457509981	0.0771203411282198	0.28714394174150565	1.0	Exon
e80248	ENSG00000143198	MGST3	0.200543	rs12120390	rs9333378	-1.76764457509981	0.0771203411282198	0.28714394174150565	1.0	Exon
e80254	ENSG00000143198	MGST3	0.200543	rs12120390	rs9333378	-1.76764457509981	0.0771203411282198	0.28714394174150565	1.0	Exon
e83652	ENSG00000152061	RABGAP1L	0.109585	rs6695327	rs6695327	-3.313484792166109	0.0009214111779369301	0.015196546159480491	1.0	Exon
e622392	ENSG00000110768	GTF2H1	0.254339	rs211130	rs4150622	-1.529	0.126264443919376	0.3836819064763737	1.0	Exon
e787406	ENSG00000126822	PLEKHG3	0.081726	rs1980520	rs4902307	0.0230870836088894	0.9815808087284208	0.9947128377244809	1.0	Exon
e1118631	ENSG00000070371	CLTCL1	0.10683	rs1210684	rs9605957	-0.471378857996949	0.6373702110273559	0.8447541849223136	1.0	Exon
e386654	ENSG00000204248	COL11A2	0.214859	rs9461856:33395199:G:A	rs2076311	-0.487106508373001	0.6261828544123871	0.83803183164102	1.0	Exon
e714519	ENSG00000123384	LRP1	0.272652	rs324015	rs7978567	2.29387954961885	0.0217974184011754	0.13257492865452142	1.0	Exon
e62358	ENSG00000268043	NBPF12	0.145861	rs17160264	rs4626937	-0.8549602005212049	0.39257318131421	0.6832033577444186	1.0	Exon
e835631	ENSG00000245750	DRAIC	0.195078	rs12905214:69625270:G:A	rs16953376	-1.49904806553351	0.13386116316015198	0.39624948526234455	1.0	Exon
e12424	ENSG00000058453	CROCC	0.177134	rs277447:16808694:C:A	rs7544175	3.0096124545439498	0.0026158122390718	0.032660000518648126	1.0	Exon
e666372	ENSG00000197580	BCO2	0.186239	rs7942468:112265352:A:G	rs11214127	-0.116761845629942	0.907048779655384	0.9692480254372396	1.0	Exon
e420927	ENSG00000146433	TMEM181	0.093907	rs9456931	rs6925536	-0.637175306887202	0.524010660145558	0.7752709823048709	1.0	Exon
e139942	ENSG00000144115	THNSL2	0.639436	rs2292868	rs4337471	1.6159777249881595	0.106099129293962	0.34749795402293293	1.0	Exon
e805378	ENSG00000126214	KLC1	0.089288	rs8017993:104047734:A:G	rs861537	0.503780064712062	0.614415938072893	0.8313045535798035	1.0	Exon
e627017	ENSG00000149090	PAMR1	0.194197	rs10836406:35510792:T:C	rs10501140	0.31464978214295697	0.7530275768393241	0.903967496277568	1.0	Exon
e654694	ENSG00000187726	DNAJB13	0.130192	rs539343	rs4944871	-3.700226880161	0.000215406799403424	0.005296859907822389	1.0	Exon
e356783	ENSG00000013561	RNF14	0.098486	rs2961693	rs17577583	-1.036866111563	0.29979825935340504	0.5981869515622263	1.0	Exon
e622104	ENSG00000166788	SAAL1	0.15951700000000002	rs211130	rs11024449	1.55641177125829	0.119610207861417	0.3718716843226401	1.0	Exon
e1061555	ENSG00000105447	GRWD1	0.123067	rs249368	rs3848540	-1.03950724366464	0.298568890964169	0.5973042589052544	1.0	Exon
e616886	ENSG00000175390	EIF3F	0.111957	rs4758302:8193949:T:C	rs7941782	1.25627992272155	0.209014498539815	0.497807930352476	1.0	Exon
e128556	ENSG00000173209	AHSA2	0.235	rs10189857	rs2694633	1.37760098101372	0.168326517899828	0.4481789675336108	1.0	Exon
e116079	ENSG00000157851	DPYSL5	0.042277	rs4665352	rs12618836:27137616:G:A	3.2377420669013603	0.00120479681722074	0.01858863017406213	1.0	Exon
e238966	ENSG00000114446	IFT57	0.05289	rs3804639	rs17232226	-3.15170518003799	0.0016232007499437401	0.023163724162142827	1.0	Exon
e630137	ENSG00000134569	LRP4	0.129616	rs11038914:46561301:C:T	rs7130989	-1.75230249368883	0.0797218074846045	0.29345090244309696	1.0	Exon
e231488	ENSG00000136068	FLNB	0.074137	rs6767498	rs12715516	0.7375665017397609	0.46077791777448	0.7336560201335326	1.0	Exon
e119891	ENSG00000115760	BIRC6	0.195398	rs6751050	rs4952258	1.14241747924008	0.25328052914328303	0.5501195665454819	1.0	Exon
e319854	ENSG00000249915	PDCD6	0.078457	rs4956934	rs10055993	0.128618041596078	0.8976598897563229	0.964966967904984	1.0	Exon
e668449	ENSG00000149577	SIDT2	0.208603	rs657137	rs90192	0.615775317975442	0.5380428196122921	0.7840109271418989	1.0	Exon
e251610	ENSG00000158163	DZIP1L	0.246777	rs537894:138348595:G:A	rs7622521	-0.326399532927134	0.7441220908650509	0.8991845491617207	1.0	Exon
e929933	ENSG00000108448	TRIM16L	0.046787	rs2472707	rs4630608	-2.41501972206566	0.015734357707077	0.10883068622944407	1.0	Exon
e928189	ENSG00000175662	TOM1L2	0.204225	rs4925114	rs7501812	-5.0747353184728	3.8803575136304395e-07	2.939463915363773e-05	0.015314606999045256	Exon
e669255	ENSG00000137726	FXYD6	0.123737	rs657137	rs2508560	-0.959206534432349	0.33745470926515697	0.6366312146542998	1.0	Exon
e130645	ENSG00000243667	WDR92	0.098155	rs1822469	rs7595076:68376253:G:T	2.0441924620778003	0.0409345375682861	0.1942016341155845	1.0	Exon
e274628	ENSG00000185619	PCGF3	0.207195	rs9332466	rs10452329	-0.15762490380847302	0.874752378488679	0.9560216028415124	1.0	Exon
e442899	ENSG00000173041	ZNF680	0.496499	rs17710392	rs11763777	2.02741318197821	0.0426201749617058	0.19847674869777496	1.0	Exon
e319693	ENSG00000073578	SDHA	0.437041	rs4956934	rs7701452:301443:G:A	1.10972679126861	0.26711677443943804	0.5642300264855851	1.0	Exon
e844193	ENSG00000180953	ST20	0.175805	rs4605119	rs12899781	2.23478464214264	0.0254314905865262	0.14500966481416508	1.0	Exon
e888581	ENSG00000125124	BBS2	0.095955	rs1065375	rs8060037	0.18958894852086	0.8496312479478051	0.9458534486843062	1.0	Exon
e782959	ENSG00000178974	FBXO34	0.06651	rs17128077	rs10141552:55746091:T:C	1.8927831947554297	0.0583867073182432	0.2423079051239857	1.0	Exon
e783067	ENSG00000126777	KTN1	0.08646000000000001	rs2341883	rs7150285	0.0510179266169555	0.959311235774817	0.9861832981359396	1.0	Exon
e14387	ENSG00000117245	KIF17	0.135489	rs12404954	rs658851	-2.9419731640987794	0.00326128187836138	0.03793486940562588	1.0	Exon
e382677	ENSG00000204428	LY6G5C	0.29380500000000004	rs497309	rs1144709:31709349:C:T	-2.7598485896813303	0.00578281560122287	0.05581343305008822	1.0	Exon
e1126832	ENSG00000185340	GAS2L1	0.133605	rs6519766:29269991:G:A	rs715589	0.329822454250395	0.741534119856739	0.8980666881293673	1.0	Exon
e102915	ENSG00000069248	NUP133	0.135863	rs551755	rs3818237	-0.21147331795229105	0.8325179505925492	0.9386101227228516	1.0	Exon
e695170	ENSG00000013573	DDX11	0.383922	rs4931338	12:31261698:T:C	1.32122659754881	0.18642582031434304	0.4720518535308521	1.0	Exon
e354981	ENSG00000213523	SRA1	0.250795	rs991918	rs801176:140087010:G:A	-2.48175669480989	0.0130736508290419	0.09622860448895873	1.0	Exon
e684032	ENSG00000089693	MLF2	0.181109	rs4149570	rs2302371	0.0380869602509806	0.969618347979846	0.9904265255903926	1.0	Exon
e701566	ENSG00000134285	FKBP11	0.156382	rs11168749	rs9783452	-0.0156016356070029	0.98755220081656	0.9963883403539938	1.0	Exon
e931739	ENSG00000128487	SPECC1	0.118029	rs7218708	rs10459970	-0.601939831656854	0.547214189095248	0.7902125167180705	1.0	Exon
e480506	ENSG00000146909	NOM1	0.077289	rs6970138	rs887614	1.35007795652826	0.17699097833582605	0.4606169131553703	1.0	Exon
e903442	ENSG00000260092		0.079863	rs10871304	rs12599322	2.037	0.0416500420059883	0.1960408119082132	1.0	Exon
e50041	ENSG00000223745	CCDC18-AS1	0.089247	rs4847377	rs2783499	1.5395941509352198	0.123659312111495	0.3795661900065618	1.0	Exon
e14385	ENSG00000117245	KIF17	0.144809	rs12404954	rs659046	-3.06377543164138	0.00218562908228282	0.028724682980504845	1.0	Exon
e223573	ENSG00000004534	RBM6	0.08406799999999999	rs2624847	rs6765484	3.34630318384276	0.000818967959196079	0.01391998641067685	1.0	Exon
e566907	ENSG00000067057	PFKP	0.091016	rs4881155	rs7082863:3163283:A:G	-0.308548924914862	0.757664678175643	0.9066110376120456	1.0	Exon
e634939	ENSG00000166900	STX3	0.08028500000000001	rs4939311:59877967:C:T	rs1287111	0.6966299765291228	0.486034390977473	0.7503856106637269	1.0	Exon
e775886	ENSG00000092108	SCFD1	0.177495	rs1959431	rs229244	-1.07952872197974	0.280352096987185	0.5775700326371768	1.0	Exon
e411914	ENSG00000198945	L3MBTL3	0.082767	rs10499163	rs4897309	-0.617184919060982	0.537112761795273	0.7835525012853567	1.0	Exon
e637747	ENSG00000162174	ASRGL1	0.413698	rs11605665	rs11605965	0.105055541281543	0.91633173693537	0.9723828958278192	1.0	Exon
e446699	ENSG00000263001	GTF2I	0.615471	rs1179620	rs12535096	0.507	0.612154818570369	0.8302090726956735	1.0	Exon
e192683	ENSG00000135930	EIF4E2	0.113695	rs3806550	rs12998237	1.28857169809309	0.19754702791433	0.4847720295153181	1.0	Exon
e829052	ENSG00000137845	ADAM10	0.131376	rs653765	rs1427281	2.67359034030532	0.00750440605773081	0.06609604862317828	1.0	Exon
e449080	ENSG00000187391	MAGI2	0.099468	rs6951046:78372798:T:C	rs17435216	-1.9819049297114304	0.0474898821049412	0.21293832958824294	1.0	Exon
e98980	ENSG00000154305	MIA3	0.083564	rs12043288:222906294:A:G	rs2088514:222831372:A:G	1.9257373743551296	0.0541371746538892	0.2310621684941111	1.0	Exon
e71003	ENSG00000169241	SLC50A1	0.076561	rs10796933	rs7365544	-0.9422366954535052	0.346071470522839	0.6439786113972584	1.0	Exon
e71009	ENSG00000169241	SLC50A1	0.076561	rs10796933	rs7365544	-0.942011145973528	0.3461869334457189	0.6441288639533368	1.0	Exon
e638440	ENSG00000204922	UQCC3	0.092495	rs11605665	rs693698	-0.112514020454621	0.9104158536153272	0.9703472296595664	1.0	Exon
e90837	ENSG00000223774		0.291027	rs16849387:201813951:A:G	rs3738290	3.4730594745338	0.000514561315842074	0.009999109528478156	1.0	Exon
e21922	ENSG00000084628	NKAIN1	0.4031	rs674001:30843915:C:T	rs35077499:31661921:A:G	-1.13939798582877	0.254537195677752	0.5511807034902796	1.0	Exon
e468797	ENSG00000205085	FAM71F2	0.175109	rs6965542	rs10230965	0.0660468110450183	0.9473405569630072	0.98192858650453	1.0	Exon
e273370	ENSG00000161267	BDH1	0.18984	rs6779689	rs8034	-1.1485281814184398	0.250750586024412	0.5473486698861867	1.0	Exon
e632414	ENSG00000149177	PTPRJ	0.250873	rs11039358	rs12364432	0.0540743874260361	0.956875898256562	0.9852221424507621	1.0	Exon
e48542	ENSG00000117226	GBP3	0.443155	rs507241	rs10493821:89475135:C:T	-0.383693570260748	0.701205578729285	0.8785828304298134	1.0	Exon
e1051252	ENSG00000090006	LTBP4	0.232995	rs7250408	rs2303728	-0.8558011698250699	0.392107768054758	0.682875177910914	1.0	Exon
e1121303	ENSG00000187905	LRRC74B	0.243832	rs595272	rs9625422	0.599432798174877	0.548884311015637	0.7910468177050993	1.0	Exon
e446531	ENSG00000263001	GTF2I	0.615298	rs1179620	rs12535096	0.507	0.612154818570369	0.8302090726956735	1.0	Exon
e375416	ENSG00000124523	SIRT5	0.135462	rs17700321:13280666:G:T	rs2804919	-0.8556415142639899	0.39219609965268	0.6829178878136116	1.0	Exon
e142536	ENSG00000135976	ANKRD36	0.54872	rs2271893	rs7593754:97607544:G:A	-2.75251813529257	0.00591388708292528	0.05657663141136785	1.0	Exon
e98254	ENSG00000143353	LYPLAL1	0.080825	rs11118120	rs1568804:219391205:T:C	0.122431362274037	0.902557401832274	0.9672525401188804	1.0	Exon
e212118	ENSG00000144668	ITGA9	0.074879	rs11713329	rs2555240	-1.87745055621913	0.0604563679294521	0.2473558719406604	1.0	Exon
e619052	ENSG00000110321	EIF4G2	0.158629	rs12280481	rs274486	-2.14419928156351	0.0320169226323715	0.1667034149778108	1.0	Exon
e646752	ENSG00000256349		0.117861	rs11601870:66754609:T:C	rs3816492	1.2626695953215	0.206707945219504	0.4952965044260422	1.0	Exon
e80268	ENSG00000143198	MGST3	0.200791	rs12120390	rs9333378	-1.76207602658622	0.078056453147321	0.28915468710018005	1.0	Exon
e18331	ENSG00000142675	CNKSR1	0.118661	rs3748857:26488019:G:A	rs6700024	1.86920743418914	0.0615939603859847	0.24994127437319125	1.0	Exon
e273336	ENSG00000161267	BDH1	0.166787	rs2686085	rs8034	-1.63164171433843	0.102754985204467	0.3403920598509904	1.0	Exon
e434244	ENSG00000196295		0.415654	rs11975645:30114617:T:C	rs38488	-0.368454539829964	0.712534336411443	0.8845550322087081	1.0	Exon
e9122	ENSG00000198793	MTOR	0.123527	rs4846010	rs1205592	-0.302082894023312	0.762588872253519	0.908960140633227	1.0	Exon
e1030669	ENSG00000186204	CYP4F12	0.12542799999999998	rs2189784	rs1290624	1.06890937142523	0.285110508760192	0.5823951373758345	1.0	Exon
e1138277	ENSG00000186732	MPPED1	0.138049	rs13057591	rs5759339	-2.6642734018188903	0.007715482740527441	0.06747655772845246	1.0	Exon
e432968	ENSG00000005020	SKAP2	0.14468599999999998	rs730956	rs3801803	0.274421056485703	0.783761063158797	0.9187293320172336	1.0	Exon
e80238	ENSG00000143198	MGST3	0.200064	rs12120390	rs9333378	-1.77502400462405	0.0758939237117518	0.28443140672984185	1.0	Exon
e22446	ENSG00000084636	COL16A1	0.245943	rs3795432	rs6656079	-1.14541657200345	0.25203663672144	0.5490192041883802	1.0	Exon
e1078809	ENSG00000132670	PTPRA	0.141868	rs6515654	rs1178016	-0.8549701276314821	0.392567685452692	0.6832033577444186	1.0	Exon
e365424	ENSG00000204764	RANBP17	0.102308	rs6555940	rs6892220	1.3685308193300398	0.171145981880446	0.4526000575866959	1.0	Exon
e922083	ENSG00000170037	CNTROB	0.078457	rs9902772:7823486:T:C	rs7225505	1.5844904254028	0.11308215878108803	0.3604436731233404	1.0	Exon
e618671	ENSG00000133805	AMPD3	0.142479	rs16908503:10912861:A:G	rs6484290	-0.0246819226146399	0.980308674352227	0.9940824642671948	1.0	Exon
e1136550	ENSG00000235513		0.116005	rs926914	rs2179744	4.3187470955516405	1.56917470934774e-05	0.0006464573930462134	0.6193061825382725	Exon
e60245	ENSG00000273136	NBPF26	0.118774	rs12075536	rs11249429:121291080:T:C	0.739578367847233	0.459555871591448	0.7327476798207999	1.0	Exon
e46488	ENSG00000117114	ADGRL2	0.088197	rs12041018	rs12121384	3.12203916041765	0.0017960304666503801	0.025048238667745856	1.0	Exon
e137015	ENSG00000271452		0.318439	rs10201616	rs17689863	0.22434352828784104	0.82249000858263	0.9344852223488114	1.0	Exon
e259650	ENSG00000169064	ZBBX	0.069082	rs7613933:167304189:G:A	rs4522766:166861678:T:C	-0.385610421469589	0.699785213869203	0.8777227177199464	1.0	Exon
e382681	ENSG00000204428	LY6G5C	0.21778000000000006	rs497309	rs1144709:31709349:C:T	-7.2774770241768705	3.4012090618766e-13	1.699183772722579e-10	1.3423551804508377e-08	Exon
e184778	ENSG00000079308	TNS1	0.118208	rs2056642	rs16856812:217865319:C:T	1.70472203339284	0.0882462785266719	0.3117560877886643	1.0	Exon
e1126816	ENSG00000185340	GAS2L1	0.224993	rs6519766:29269991:G:A	rs3747142	2.5061474948071	0.0122054693298834	0.09184237522259453	1.0	Exon
e225110	ENSG00000088543	C3orf18	0.054865	rs2624847	rs201198:50636111:G:A	0.0742351250039267	0.94082329723442	0.979773947753202	1.0	Exon
e616933	ENSG00000254921		0.103698	rs4758302:8193949:T:C	rs6578920	-0.522099149405299	0.601601298691029	0.8243430085908351	1.0	Exon
e67882	ENSG00000234614		0.134915	rs7546151	rs9645406	-1.50064290257371	0.13344794843122698	0.3956478913626708	1.0	Exon
e693755	ENSG00000029153	ARNTL2	0.07480099999999999	rs2881007	rs10842825	-0.7646791452234151	0.444462627544851	0.72198558189936	1.0	Exon
e297877	ENSG00000172493	AFF1	0.074725	rs9884282	rs345328	-0.503	0.6149642721585289	0.8316145680238342	1.0	Exon
e15789	ENSG00000218510	LINC00339	0.5577310000000001	rs11582542	rs2473277	-3.4097269076339	0.000650279586554744	0.011816107017751421	1.0	Exon
e137817	ENSG00000042445	RETSAT	0.333063	rs6743051	rs4474882	0.266319571186861	0.789993101583813	0.921028528305812	1.0	Exon
e791212	ENSG00000119707	RBM25	0.4075	rs12434442	rs12433952	2.60533698542138	0.00917839378664117	0.07635294625153853	1.0	Exon
e669208	ENSG00000255245	FXYD6-FXYD2	0.11656500000000003	rs657137	rs2508560	-0.764759631712134	0.444414689947782	0.7219772194026965	1.0	Exon
e139940	ENSG00000144115	THNSL2	0.637413	rs2292868	rs4337471	1.6158797483147902	0.10612031496864	0.3475149743500925	1.0	Exon
e524760	ENSG00000107104	KANK1	0.249667	rs649126	rs2361112	0.724206170027609	0.468939171185877	0.7393585118725235	1.0	Exon
e874112	ENSG00000185710	SMG1P4	0.088145	rs41468646:21622246:C:T	rs929849	-0.304775466853412	0.7605371677388381	0.907983556148246	1.0	Exon
e691205	ENSG00000139155	SLCO1C1	0.205224	12:20543257:A:G	rs953001	1.28224270679899	0.19975751914727805	0.4866335431316145	1.0	Exon
e1139823	ENSG00000075234	TTC38	0.143993	rs9616084	rs6008552:46688208:C:A	0.9276143366649692	0.353607658240549	0.6502354670893826	1.0	Exon
e130257	ENSG00000204929		0.159179	rs3911862	rs11694714	-1.18714670396124	0.235169758918304	0.5307773775667544	1.0	Exon
e116080	ENSG00000157851	DPYSL5	0.043293	rs4665352	rs3769138:27169540:T:G	2.4823084609302204	0.0130534223773004	0.09611556361285724	1.0	Exon
e486558	ENSG00000245281		0.28747	rs4298523	rs11986482	0.765191032646568	0.44415779867951	0.721862587355787	1.0	Exon
e50080	ENSG00000223745	CCDC18-AS1	0.243009	rs4847377	rs12067005	-0.0142824269204641	0.988604659488936	0.9967622137760532	1.0	Exon
e192727	ENSG00000135930	EIF4E2	0.120468	rs3806550	rs12998237	1.2494235278164	0.211510207446913	0.5007486158461077	1.0	Exon
e203153	ENSG00000163702	IL17RC	0.059563	rs6442165	rs455863	-0.0679707467739303	0.945808921105189	0.9814336711569652	1.0	Exon
e458023	ENSG00000185955	C7orf61	0.134259	rs1734907	rs7806537	-2.14837126619445	0.0316842735403239	0.1659726682780885	1.0	Exon
e805480	ENSG00000269958		0.182506	rs8017993:104047734:A:G	rs8007903	2.08349387575179	0.0372062293523901	0.18309211307548787	1.0	Exon
e111022	ENSG00000134330	IAH1	0.103432	rs17522184:9460990:C:T	rs6745500	0.135496794521797	0.8922190984877421	0.9636586301826928	1.0	Exon
e441637	ENSG00000170419	VSTM2A	0.169723	rs1108269:54864724:G:A	rs4947894:54326574:A:G	-0.31765100481531605	0.750749680094212	0.9029357801090436	1.0	Exon
e788364	ENSG00000072415	MPP5	0.085511	rs8015454	rs17182773	-0.542315302909573	0.587601315354833	0.8157316525595284	1.0	Exon
e92589	ENSG00000174567	GOLT1A	0.237834	rs16776	rs4631764	2.08709856224458	0.0368792260136257	0.18221589213483566	1.0	Exon
e432970	ENSG00000005020	SKAP2	0.066111	rs730956	rs13229947	2.1497249816677	0.0315769751875822	0.1657245318787642	1.0	Exon
e449213	ENSG00000187391	MAGI2	0.140524	rs6951046:78372798:T:C	rs1548868	-1.45045791535519	0.146930866812879	0.4173987274529544	1.0	Exon
e87389	ENSG00000116668	SWT1	0.058622	rs234123	rs7123	-0.0127791868986862	0.989803961589803	0.9968413497730289	1.0	Exon
e664535	ENSG00000075239	ACAT1	0.11326300000000003	rs7130825:108574912:G:A	rs227060	0.264891235163156	0.791093250556338	0.9217121485418608	1.0	Exon
e1080030	ENSG00000101290	CDS2	0.18426	rs6052956	rs6107589	-1.63749831868937	0.101526389958166	0.33803878285020594	1.0	Exon
e2341	ENSG00000235098	ANKRD65	0.125619	rs2803329	rs1810745	0.5579999999999999	0.576844384170208	0.8086639899849252	1.0	Exon
e93399	ENSG00000117222	RBBP5	0.16151500000000002	rs2242000	rs7515178	2.73435158234036	0.00625032660589838	0.058719742955246686	1.0	Exon
e442016	ENSG00000249773		0.231105	rs816398:56239415:C:T	rs11238386	2.13530775705101	0.0327358797209218	0.16932987745027792	1.0	Exon
e631020	ENSG00000110514	MADD	0.10712	rs7102325	rs4752977	2.08199244591696	0.0373431597267309	0.18345988482603567	1.0	Exon
e71014	ENSG00000169241	SLC50A1	0.075878	rs10796933	rs7365544	-0.9388456618378028	0.347809991109493	0.6454892801020019	1.0	Exon
e1079192	ENSG00000088854	C20orf194	0.108304	rs596720	rs6139092	2.06358265487721	0.0390573035502373	0.1886749815443348	1.0	Exon
e641207	ENSG00000168071	CCDC88B	0.164552	rs628595	rs647152	0.16948742007545595	0.865413266541797	0.9519814169311612	1.0	Exon
e883149	ENSG00000178226	PRSS36	0.111821	rs9936992	rs889555	0.299517911496915	0.764544907562657	0.9097234796296976	1.0	Exon
e1078102	ENSG00000234282		0.29141500000000004	rs13045212	rs202491:1747567:C:A	-2.44546819035752	0.0144664209260766	0.10337610622659156	1.0	Exon
e44957	ENSG00000116783	TNNI3K	0.206706	rs12035848:73870901:G:A	rs518769	-0.6307160327703051	0.528226214056786	0.7776511495523772	1.0	Exon
e44973	ENSG00000116783	TNNI3K	0.206706	rs12035848:73870901:G:A	rs518769	-0.638366741514585	0.523234975462119	0.7746751238535262	1.0	Exon
e1078274	ENSG00000088876	ZNF343	0.128209	rs6515654	rs6083505	-0.321536079468921	0.7478041751336708	0.9010406771485449	1.0	Exon
e1124725	ENSG00000100058	CRYBB2P1	0.275506	rs6004447:25539631:A:G	rs6004652	-2.49529964472952	0.0125850804687484	0.09375148562855663	1.0	Exon
e826356	ENSG00000128872	TMOD2	0.060033	rs12148492:51653193:G:T	rs8028922	-0.8869976359718279	0.37508017324885895	0.6681089135538528	1.0	Exon
e279377	ENSG00000184985	SORCS2	0.11571	rs10008382:7794135:C:T	rs3916118	0.390477801340304	0.696183267091996	0.8765735877530662	1.0	Exon
e42900	ENSG00000116678	LEPR	0.06025800000000001	rs7539178	rs1171269:65996802:T:C	0.235806631177562	0.8135827223126461	0.9312907256359496	1.0	Exon
e1023420	ENSG00000197256	KANK2	0.11023	rs322129	GA033981	-1.76797670623088	0.0770647979174349	0.28714394174150565	1.0	Exon
e50136	ENSG00000117505	DR1	0.067453	rs4847377	rs6667701	0.189056773647818	0.8500483200889429	0.9460677457316846	1.0	Exon
e574732	ENSG00000107951	MTPAP	0.265668	rs1539535:30019902:G:A	rs11818836	2.354486498058	0.0185483175335872	0.12121981256798907	1.0	Exon
e10305	ENSG00000162496	DHRS3	0.11731	rs4491070	rs6670248	-0.8880878790226769	0.374493482119393	0.66766097778277	1.0	Exon
e384348	ENSG00000204351	SKIV2L	0.08555499999999999	rs497309	rs541862	6.92660018705968	4.31074631789796e-12	1.4417985163430407e-09	1.7013222492847881e-07	Exon
e607066	ENSG00000151640	DPYSL4	0.139909	rs2281842	rs7096096	1.20646693253195	0.227637501771822	0.5219814112904699	1.0	Exon
e607080	ENSG00000151640	DPYSL4	0.139909	rs2281842	rs7096096	1.20646693253195	0.227637501771822	0.5219814112904699	1.0	Exon
e670320	ENSG00000118096	IFT46	0.264788	rs7117266	rs17742	-1.67017676802556	0.094884395047457	0.3248722494437395	1.0	Exon
e480840	ENSG00000155093	PTPRN2	0.446765	rs4909242	rs12698149	1.16010306424056	0.246006846749957	0.5423069684045421	1.0	Exon
e233016	ENSG00000163636	PSMD6	0.113129	rs704367	rs2280162	-2.60596841118555	0.00916149104000518	0.07635294625153853	1.0	Exon
e1030654	ENSG00000186204	CYP4F12	0.100041	rs2189784	rs1290618	1.09351717068408	0.27416679420294104	0.5720613728156211	1.0	Exon
e318590	ENSG00000154556	SORBS2	0.167469	rs3756094	rs3756089	0.0380624388597433	0.969637899042766	0.9904265255903926	1.0	Exon
e597182	ENSG00000119906	SLF2	0.041806	rs2862600	rs3793929	1.43539876778644	0.15117349694218	0.4232965167660176	1.0	Exon
e848623	ENSG00000255571	MIR9-3HG	0.115785	rs7184008	rs1899416	-0.7126097066265741	0.476087303626538	0.7443838686407008	1.0	Exon
e609212	ENSG00000023191	RNH1	0.242845	rs4074376	rs7114673	-2.27652897871913	0.022814368198648	0.1364057975603758	1.0	Exon
e12324	ENSG00000058453	CROCC	0.140471	rs277447:16808694:C:A	rs7544175	0.8337968829307599	0.404395452138035	0.6923296451451797	1.0	Exon
e655730	ENSG00000149273	RPS3	0.19387	rs11236414	rs3133187	-0.461221656704196	0.644639585599415	0.8488586188726849	1.0	Exon
e1021789	ENSG00000129347	KRI1	0.1744	rs749259	rs1465701	0.30296762163916496	0.761914536814677	0.9086659119591716	1.0	Exon
e120031	ENSG00000018699	TTC27	0.127467	rs3754835	rs17012106	-0.93760217532977	0.3484488930546409	0.645876409109355	1.0	Exon
e85267	ENSG00000143337	TOR1AIP1	0.083254	rs6676030	rs4301600:179820793:G:A	-0.342389918990523	0.732057474043306	0.8942157947405497	1.0	Exon
e1136859	ENSG00000100418	DESI1	0.130387	rs926914	rs202628	3.4935765621245003	0.00047659630138751697	0.009464963445389921	1.0	Exon
e98208	ENSG00000067533	RRP15	0.259815	rs17739539	rs10863387:218471383:T:C	0.588611759104907	0.556121743812116	0.7958683321137422	1.0	Exon
e623904	ENSG00000148935	GAS2	0.254938	rs4562827	rs11026697	1.5064560546377	0.13195014021137902	0.3932060737245526	1.0	Exon
e421478	ENSG00000146453	PNLDC1	0.177286	rs2273828	rs2842985	-1.23838649597368	0.21557278539949495	0.5065196833578537	1.0	Exon
e849445	ENSG00000140575	IQGAP1	0.259227	rs8023357	rs6496675:90982756:C:T	0.8713908894447249	0.38354075856928105	0.6748039906586045	1.0	Exon
e9829	ENSG00000083444	PLOD1	0.12856099999999998	rs1208984	rs6682230	-1.08804284242957	0.276576194670574	0.5747089835185182	1.0	Exon
e9843	ENSG00000083444	PLOD1	0.12856099999999998	rs1208984	rs6682230	-1.0899966740190898	0.275714609166418	0.5738408084005346	1.0	Exon
e662216	ENSG00000149231	CCDC82	0.130423	rs7937173	rs11021552	-0.9487229856825172	0.342761520300074	0.6411568757610797	1.0	Exon
e49861	ENSG00000117500	TMED5	0.31150100000000003	rs4847377	rs4847235	-0.5957956511101121	0.551311749338505	0.7929808760926279	1.0	Exon
e492962	ENSG00000172728	FUT10	0.115209	rs9656768:33780272:T:C	rs2348613	-2.43740440105229	0.0147931251855899	0.10478109685923843	1.0	Exon
e1013597	ENSG00000105355	PLIN3	0.230232	rs1982468	rs10415336	1.1057105870957702	0.26885180612137	0.5664004136363526	1.0	Exon
e832574	ENSG00000166839	ANKDD1A	0.094472	rs4777185	rs8031047	0.8741472185668779	0.38203808571183295	0.6736918425802649	1.0	Exon
e796716	ENSG00000070778	PTPN21	0.076126	rs17688996	rs2165570	-1.43319657664998	0.151801667720523	0.4243622533474633	1.0	Exon
e926814	ENSG00000108474	PIGL	0.07353	rs7210224	rs2014604	-0.250195167840442	0.8024364219544959	0.9269378406977138	1.0	Exon
e1026296	ENSG00000105607	GCDH	0.108376	rs17001926	rs8012:13010520:A:G	1.28538252323838	0.198658645346594	0.4854743874286919	1.0	Exon
e1068857	ENSG00000197619	ZNF615	0.238076	rs17778649:52381616:G:A	rs2278420	1.38342298112901	0.166535208023293	0.4462989784107629	1.0	Exon
e1123478	ENSG00000099977	DDT	0.077335	rs17545261	rs5751770:24252842:T:C	-0.7663889624724158	0.443444898319356	0.7212032720142589	1.0	Exon
e1121929	ENSG00000100023	PPIL2	0.148617	rs5749696	rs12484060	3.7993491413923697	0.000145076590510195	0.003943345590678971	1.0	Exon
e209484	ENSG00000206559	ZCWPW2	0.154917	rs6804076:28878850:G:A	rs9843464	-1.35839704267612	0.17433773216538698	0.4571211317679596	1.0	Exon
e126584	ENSG00000177994	C2orf73	0.251799	rs17039547:54333729:A:C	rs10196726	0.454242692006432	0.6496541584984721	0.8517107584858888	1.0	Exon
e900530	ENSG00000189091	SF3B3	0.17309000000000002	rs16970406	rs1808417	0.185780546952772	0.8526168602352159	0.9473067288695248	1.0	Exon
e342565	ENSG00000164308	ERAP2	0.116881	rs1560322:97028084:T:C	rs1423315	0.733891299722624	0.463014990032557	0.7354725108134877	1.0	Exon
e469769	ENSG00000273329		0.188272	rs12531444	rs3736626	-0.008590847546078959	0.993145579691286	0.9979550939798052	1.0	Exon
e653682	ENSG00000214530	STARD10	0.153299	rs193170	rs3862794	0.16413889017436406	0.869621807039752	0.9537779483357816	1.0	Exon
e485415	ENSG00000129422	MTUS1	0.299887	rs756607	rs4921799	2.08357808880563	0.0371985617996412	0.18309211307548787	1.0	Exon
e12399	ENSG00000058453	CROCC	0.185746	rs277447:16808694:C:A	rs3738814	2.33732395266013	0.0194223460011764	0.12387552191797495	1.0	Exon
e655736	ENSG00000149273	RPS3	0.194669	rs11236414	rs3133187	-0.449459156795802	0.653100465132036	0.85366029982747	1.0	Exon
e735701	ENSG00000111275	ALDH2	0.126467	rs10744774	rs4646777	-1.59682509365707	0.11030470070412697	0.35546628747364906	1.0	Exon
e1077989	ENSG00000260861		0.8354790000000001	rs13045212	rs6075340	3.8329332688726097	0.000126624310958539	0.0035516488948875626	1.0	Exon
e51125	ENSG00000117569	PTBP2	0.11111300000000003	rs11165690:97113731:T:C	rs17525106	4.15973070555645	3.18623040346371e-05	0.0011632835831036285	1.0	Exon
e233643	ENSG00000144741	SLC25A26	0.35877800000000004	rs1598705	rs1680401	-1.6812402292705	0.0927162623682278	0.3206197079546873	1.0	Exon
e617792	ENSG00000254860	TMEM9B-AS1	0.495215	rs7395347	rs2653569	-0.800471788489532	0.423437502474878	0.7065706033390838	1.0	Exon
e1123490	ENSG00000099977	DDT	0.077413	rs17545261	rs5751770:24252842:T:C	-0.7432170488319809	0.457350283090576	0.7312824058151668	1.0	Exon
e902124	ENSG00000140829	DHX38	0.047125	rs8062188	rs12918956	-2.26979812833426	0.023219834195533	0.137600179608874	1.0	Exon
e1033019	ENSG00000130299	GTPBP3	0.144817	rs7259703	rs10421557	0.0425336920621975	0.966073253661984	0.9890022074672526	1.0	Exon
e1035891	ENSG00000105669	COPE	0.14240899999999998	rs2074296	rs1468461	-2.03956395655788	0.0413937750559546	0.1954689444855556	1.0	Exon
e1008815	ENSG00000115266	APC2	0.188396	rs1609761	rs11668862	3.01809948314284	0.00254365387271321	0.031981646191262265	1.0	Exon
e527353	ENSG00000107186	MPDZ	0.108967	rs2039466	rs3264	-0.110573391121318	0.91195464887648	0.9707494963914152	1.0	Exon
e113920	ENSG00000173960	UBXN2A	0.246528	rs12617382:23734902:A:G	rs12616678	-3.22558883505443	0.00125713815101339	0.019141771375789148	1.0	Exon
e214427	ENSG00000168038	ULK4	0.181662	rs6802052:41220433:C:T	rs2128834:41862645:A:G	-0.9305513343347652	0.35208569820781105	0.6491831932337154	1.0	Exon
e794686	ENSG00000273729		0.241625	rs4643246:76604029:G:A	rs6574349	2.27318301063431	0.0230151536716967	0.13700203168330527	1.0	Exon
e793658	ENSG00000119718	EIF2B2	0.144647	rs8009761	rs175016	-0.801842852295813	0.42264386695591294	0.7057466148383692	1.0	Exon
e408203	ENSG00000231889	TRAF3IP2-AS1	0.085248	rs12213673	rs174382	-0.729944879525889	0.465423877935133	0.7370549791535949	1.0	Exon
e255850	ENSG00000144895	EIF2A	0.143315	rs13068389:150245053:C:T	rs6440688	-0.391112447601576	0.6957141201665351	0.8763764061349028	1.0	Exon
e114117	ENSG00000115129	TP53I3	0.159531	rs12617382:23734902:A:G	rs1134516:24342532:G:A	-0.23014712481160604	0.817977447260838	0.9325571495806526	1.0	Exon
e463006	ENSG00000105835	NAMPT	0.138727	rs4730147:105807547:T:C	rs10261830:105879061:A:C	-0.485142998873007	0.627574912540796	0.8390666743070455	1.0	Exon
e790514	ENSG00000197555	SIPA1L1	0.070306	rs989501	rs17096112	0.946802944195981	0.34373920124559	0.6419065587973292	1.0	Exon
e443014	ENSG00000152926	ZNF117	0.346328	rs17710392	rs495336	0.0052837581651796	0.995784190553228	0.9990720714329776	1.0	Exon
e327434	ENSG00000153071	DAB2	0.070734	rs12233987	rs6876969	-0.38716657253371	0.698632895331857	0.8772206864923163	1.0	Exon
e446695	ENSG00000263001	GTF2I	0.324819	rs1167832	rs12535096	0.280809278048937	0.778856686993485	0.9163358440097666	1.0	Exon
e930777	ENSG00000166484	MAPK7	0.391171	rs12602286	rs3886478	1.36289480315885	0.17291566679140602	0.4553194006762245	1.0	Exon
e222298	ENSG00000283189		0.052699	rs6795772	rs9862534	2.21432892474587	0.0268061602675633	0.15019289143667244	1.0	Exon
e230290	ENSG00000180376	CCDC66	0.282179	rs17235396:56155298:C:T	rs6791987	-0.877633419120466	0.380142687260993	0.6720304923227365	1.0	Exon
e42309	ENSG00000142856	ITGB3BP	0.7276020000000001	rs10489494	rs17391823:63986865:T:C	0.6965237486801159	0.48610088986978	0.7503856106637269	1.0	Exon
e659616	ENSG00000074266	EED	0.228533	rs17149664	rs291230	-0.7127544266746659	0.475997730803804	0.7442760878349656	1.0	Exon
e730578	ENSG00000120820	GLT8D2	0.145216	rs10860955	rs2629751	-1.05999005615052	0.28914912319923497	0.5870123824359895	1.0	Exon
e650451	ENSG00000132740	IGHMBP2	0.072103	rs6591348	rs636049	0.230382117568411	0.8177948555743	0.9325571495806526	1.0	Exon
e931852	ENSG00000189423	USP32P3	0.15373	rs7209734	rs16941857	0.341468760696879	0.7327507184889351	0.8946646279250604	1.0	Exon
e192718	ENSG00000135930	EIF4E2	0.118967	rs3806550	rs12998237	1.26168906883638	0.207060691834654	0.4956987982191857	1.0	Exon
e913556	ENSG00000132359	RAP1GAP2	0.150094	rs4790356	rs16952353	-0.973324895822102	0.33039185288043604	0.6294750305398102	1.0	Exon
e279442	ENSG00000196526	AFAP1	0.113298	rs10008382:7794135:C:T	rs1344223	-0.498433394719784	0.618178603941636	0.8337373120242132	1.0	Exon
e628483	ENSG00000254427		0.264039	rs6485625:45468953:A:G	rs11038415	-2.86293131601058	0.004197415405105071	0.044712386988740034	1.0	Exon
e628485	ENSG00000254427		0.264039	rs6485625:45468953:A:G	rs11038415	-2.86293131601058	0.004197415405105071	0.044712386988740034	1.0	Exon
e416958	ENSG00000146414	SHPRH	0.06811	rs6570721	rs571089	-0.372081091704924	0.7098324739197791	0.8835769366834284	1.0	Exon
e645415	ENSG00000172638	EFEMP2	0.10673	rs1784223	rs659824	2.26384641387232	0.0235835627111192	0.13904578271881407	1.0	Exon
e695527	ENSG00000170456	DENND5B	0.110585	rs17564900	rs4931512	-1.01412484830229	0.310523182610744	0.609449423049293	1.0	Exon
e1031826	ENSG00000269044		0.2957	rs2124902	rs16981374:16769216:A:G	0.878556671165132	0.379641697605355	0.6716014967818109	1.0	Exon
e488341	ENSG00000197181	PIWIL2	0.319965	rs4872471	rs4871990	2.6156620162829904	0.00890546604965782	0.07498869822527099	1.0	Exon
e128559	ENSG00000173209	AHSA2	0.216692	rs10189857	rs2694633	1.2872312356296798	0.19801370313550096	0.4850498666498932	1.0	Exon
e729530	ENSG00000111666	CHPT1	0.145875	12:101838644:C:T	12:102090080:C:T	1.54765969346268	0.121704251225578	0.3757929134766272	1.0	Exon
e566905	ENSG00000067057	PFKP	0.088226	rs4881155	rs7086721	-1.38608162344419	0.1657219810001	0.4450867250174173	1.0	Exon
e1126821	ENSG00000185340	GAS2L1	0.085119	rs6519766:29269991:G:A	rs6006093:29719167:G:T	2.18668711168305	0.0287653731160798	0.15617157676372145	1.0	Exon
e888619	ENSG00000125124	BBS2	0.08333099999999999	rs1065375	rs8060037	1.09529572664536	0.2733870990667	0.5712675394230415	1.0	Exon
e736040	ENSG00000111300	NAA25	0.034929	12:112448485:T:C	12:112354531:T:C	2.70180156671142	0.00689649078100381	0.0626844985583934	1.0	Exon
e826755	ENSG00000197535	MYO5A	0.04554	rs2278990	rs7162731	2.70555804324734	0.00681897304057425	0.062337986178658475	1.0	Exon
e657729	ENSG00000246174	KCTD21-AS1	0.153422	rs7102408	rs10793289	-2.70407356034686	0.0068495124127428714	0.06247508814276007	1.0	Exon
e404801	ENSG00000014123	UFL1	0.126676	rs595341	rs4839835	-3.10314719141588	0.00191474383236369	0.026221094667556472	1.0	Exon
e427333	ENSG00000122674	CCZ1	0.165196	rs4724690	rs9986688	0.984940361627236	0.3246533661943811	0.6235385859941427	1.0	Exon
e575494	ENSG00000150076		0.121916	rs1639134	rs11009021:32951737:T:C	-1.71503862831985	0.0863381449830897	0.3077100997616726	1.0	Exon
e1013610	ENSG00000105355	PLIN3	0.230583	rs1982468	rs10415336	1.12375503728523	0.261116960801708	0.5572349460344441	1.0	Exon
e861136	ENSG00000260565		0.31811	rs3112675	rs11642560:2713729:G:A	-0.760552342284922	0.4469244944445221	0.7235527533941238	1.0	Exon
e676487	ENSG00000134909	ARHGAP32	0.106137	rs4573691	rs2439798	0.0525426457763699	0.958096315828193	0.985810668571892	1.0	Exon
e230058	ENSG00000187672	ERC2	0.112198	rs17235396:56155298:C:T	rs1878268	1.82853966499531	0.0674685983860697	0.2640294078851372	1.0	Exon
e1013605	ENSG00000105355	PLIN3	0.230266	rs1982468	rs10415336	1.1038139994574498	0.26967383077651	0.5673961552007954	1.0	Exon
e1078055	ENSG00000101307	SIRPB1	0.805655	rs13045212	rs6075340	3.76889604214955	0.000163971157317991	0.0043374327519230226	1.0	Exon
e83466	ENSG00000234741	GAS5	0.39636	rs6695327	rs12564699	2.7896520830017204	0.00527647086155345	0.0523100918093268	1.0	Exon
e1045197	ENSG00000197050	ZNF420	0.11144	rs2112971	rs1375476:37465175:C:T	0.33101430857269	0.7406336775733889	0.8980488464423544	1.0	Exon
e1045199	ENSG00000197050	ZNF420	0.11144	rs2112971	rs1375476:37465175:C:T	0.329277987412648	0.741945580757322	0.8980892212668958	1.0	Exon
e882973	ENSG00000167397	VKORC1	0.047851	rs9936992	rs2855475	0.58343234044889	0.559602292023713	0.798111046263302	1.0	Exon
e619222	ENSG00000110321	EIF4G2	0.163813	rs12280481	rs274486	-2.01919235455006	0.0434672306637131	0.2013208495226217	1.0	Exon
e102132	ENSG00000154358	OBSCN	0.295242	rs10799438	rs378090:228497470:A:G	-1.64414361193629	0.100146541248189	0.3351834755293653	1.0	Exon
e704040	ENSG00000050405	LIMA1	0.100357	rs7136648	rs12425705	3.1576307003083097	0.00159056916740281	0.02283557414692132	1.0	Exon
e805269	ENSG00000126214	KLC1	0.097125	rs8017993:104047734:A:G	rs11160756	0.7904339095755502	0.42927440529061295	0.7115271493681332	1.0	Exon
e382281	ENSG00000204469	PRRC2A	0.057859	rs497309	rs3020644	6.67108852030451	2.53913001843928e-11	6.5072626258274715e-09	1.0021184443774308e-06	Exon
e819853	ENSG00000140326	CDAN1	0.060341999999999986	rs7183546	rs9920163:42942381:G:T	0.658111564062177	0.510466445624454	0.7665061412741127	1.0	Exon
e731437	ENSG00000235162	C12orf75	0.08105599999999999	12:105597284:G:A	rs11112469	1.41750614564389	0.15633499883482802	0.4313430205278046	1.0	Exon
e731443	ENSG00000235162	C12orf75	0.08105599999999999	12:105597284:G:A	rs11112469	1.41742254096955	0.15635942623590196	0.4313430205278046	1.0	Exon
e901640	ENSG00000182149	IST1	0.154791	rs11866164	rs3751820	-0.832188611606075	0.405302491026956	0.6931008021734422	1.0	Exon
e321448	ENSG00000078295	ADCY2	0.124208	rs10065659	rs1350773	1.03682140990511	0.299819095655225	0.5981982836168428	1.0	Exon
e1070080	ENSG00000197937	ZNF347	0.114859	rs2290747	rs3745180	1.84115908577916	0.065598249104178	0.25907796431447944	1.0	Exon
e1079022	ENSG00000125877	ITPA	0.275639	rs596720	rs7270101	-0.9875887723367692	0.32335408722823	0.6222240741412264	1.0	Exon
e898801	ENSG00000213380	COG8	0.062681	rs8049057	rs1048818	2.58497217213748	0.00973868571581572	0.07950563998785007	1.0	Exon
e287903	ENSG00000109180	OCIAD1	0.063729	rs1565217:48479718:T:C	rs1702800	1.94448903178382	0.0518365068077108	0.2251382650137473	1.0	Exon
e323473	ENSG00000183666	GUSBP1	0.280808	rs16888770	rs6884724:21242810:T:C	-0.0623994159991464	0.95024476002054	0.9827953116606124	1.0	Exon
e45864	ENSG00000077254	USP33	0.098871	rs12751064	rs371076	0.199231625032335	0.842081562074027	0.943099234752556	1.0	Exon
e696905	ENSG00000188906	LRRK2	0.068016	rs2388320	12:40562013:G:A	1.94829896364633	0.0513792010959422	0.22394068797940925	1.0	Exon
e115877	ENSG00000115155	OTOF	0.167144	rs870535	rs939815	1.7484557138921395	0.0803851477485823	0.2949298713575623	1.0	Exon
e575485	ENSG00000150076		0.06149	rs806813:32353837:A:G	rs7922515	-1.25768950950325	0.208504067632695	0.4969821256951065	1.0	Exon
e637321	ENSG00000149485	FADS1	0.08455599999999999	rs1692120	rs174549:61571382:G:A	-0.52767702014873	0.5977235254817299	0.8220132275694116	1.0	Exon
e484334	ENSG00000164733	CTSB	0.047182	rs17744726	rs8944	-2.48816869667248	0.012840280983006	0.09497139609375896	1.0	Exon
e668451	ENSG00000149577	SIDT2	0.160518	rs657137	rs1060211	0.618841861367426	0.5360205419056551	0.7827403236537717	1.0	Exon
e808869	ENSG00000273749	CYFIP1	0.091152	rs11636068	rs11632180	0.3853375899761111	0.6999873149363679	0.8777809347248	1.0	Exon
e825400	ENSG00000244879	GABPB1-AS1	0.340229	rs753857	rs2414049	0.31536846472269	0.752481907580218	0.9037135027369604	1.0	Exon
e211064	ENSG00000170248	PDCD6IP	0.08508099999999999	rs12486192	rs7626555	3.69746636703693	0.000217762059951421	0.00533814609944269	1.0	Exon
e1038140	ENSG00000196268	ZNF493	0.051932000000000006	rs488125	rs2937161	3.4723678857607903	0.000515888859334086	0.01001012075287039	1.0	Exon
e532871	ENSG00000159884	CCDC107	0.07973999999999999	rs4879901	rs4878617	-0.973039197595173	0.330533821082346	0.6296543255457548	1.0	Exon
e246926	ENSG00000175792	RUVBL1	0.054193	rs4293718:127929120:G:A	rs1030655	0.936870273056038	0.348825292063272	0.6461282837378632	1.0	Exon
e617242	ENSG00000166441	RPL27A	0.136999	rs4758302:8193949:T:C	rs2073685	0.6691840533593271	0.5033780773311239	0.762101086091466	1.0	Exon
e1139212	ENSG00000093000	NUP50	0.15370699999999998	rs132834	rs132832:45553563:T:C	-3.68772664920414	0.000226266526731471	0.005512383339821584	1.0	Exon
e1026666	ENSG00000104907	TRMT1	0.07867	rs8103241	rs2304096	3.02707787266226	0.0024693033561191107	0.03139690578477865	1.0	Exon
e1117146	ENSG00000069998	CECR5	0.127275	rs4423695	rs1034859	-0.911335358430438	0.3621187016048139	0.6577567560860268	1.0	Exon
e688541	ENSG00000231887	PRH1	0.096289	rs3782672	12:11046703:T:C	-0.21920993039685305	0.8264865202643951	0.9360102511637128	1.0	Exon
e40286	ENSG00000162601	MYSM1	0.228411	rs338911	rs232851	-1.42462462608882	0.15426573757087195	0.4283576726289279	1.0	Exon
e489736	ENSG00000042980	ADAM28	0.058722	rs7819850:24571141:G:A	rs11987905	1.19594830461657	0.231716733179398	0.526467695404427	1.0	Exon
e421040	ENSG00000092820	EZR	0.085036	rs9456931	rs16889235	2.4199628131072	0.0155220943622811	0.1080060821925508	1.0	Exon
e257199	ENSG00000169359	SLC33A1	0.13807	rs16825341	rs11921267	-0.7589373927484091	0.447890009270961	0.7243746883133599	1.0	Exon
e421053	ENSG00000092820	EZR	0.085039	rs9456931	rs16889235	2.41950214579575	0.0155417690351921	0.10805013915950612	1.0	Exon
e1125961	ENSG00000235954	TTC28-AS1	0.169854	rs5762448	rs5762176:27867934:G:A	0.167707922514376	0.866813063207351	0.9527267228919606	1.0	Exon
e103361	ENSG00000173409	ARV1	0.058657000000000015	rs16851635	rs2185099:231037022:A:G	0.277459388679592	0.7814273852300792	0.9175285189841912	1.0	Exon
e231245	ENSG00000136068	FLNB	0.089007	rs6767498	rs1522387	-0.1354710752288	0.892239432035269	0.9636586301826928	1.0	Exon
e294546	ENSG00000118816	CCNI	0.18098	rs2904221	rs6819442	0.319679597545202	0.7492112276230078	0.9018386060987992	1.0	Exon
e283017	ENSG00000181982	CCDC149	0.12994	rs7654693	rs16876189	2.3797109456597503	0.0173262230657583	0.11566230417835555	1.0	Exon
e421067	ENSG00000092820	EZR	0.084961	rs9456931	rs16889235	2.41998280300449	0.0155212411087372	0.1080060821925508	1.0	Exon
e370561	ENSG00000127022	CANX	0.241302	rs307806	rs1019443	-2.98161864846466	0.00286728917250624	0.034905398448890734	1.0	Exon
e655801	ENSG00000149273	RPS3	0.195187	rs11236414	rs3133187	-0.462734439171561	0.643554729487196	0.8483369777289099	1.0	Exon
e128864	ENSG00000082898	XPO1	0.038255	rs17008755:61604429:A:G	rs12713439	0.265016744057182	0.7909965629756128	0.9216670338816908	1.0	Exon
e215308	ENSG00000244607	CCDC13	0.281858	rs9311317	rs13085272	-0.6470283426518729	0.5176136002051529	0.7706667102561893	1.0	Exon
e740583	ENSG00000110931	CAMKK2	0.07699600000000001	12:121681138:A:G	rs25643	-1.5666402222901	0.117198810608849	0.3678068981266969	1.0	Exon
e719598	ENSG00000135679	MDM2	0.086338	rs3814241	12:69199207:C:T	-1.4047834459729698	0.160085683083138	0.4365440236469431	1.0	Exon
e208967	ENSG00000033867	SLC4A7	0.073759	rs9872426	rs597347	0.620568562896934	0.53488352935387	0.7823431588001878	1.0	Exon
e12226	ENSG00000219481	NBPF1	0.150903	rs277447:16808694:C:A	rs157133	-0.981822459800622	0.32618732127295	0.6250854580567865	1.0	Exon
e87128	ENSG00000198756	COLGALT2	0.165473	rs2378840	rs10752926:183939424:A:G	-2.07687647544844	0.0378129614895765	0.184953000853043	1.0	Exon
e795663	ENSG00000021645	NRXN3	0.102067	rs8016646:78632808:A:G	rs7140733	-0.11	0.912409374915366	0.970935634161582	1.0	Exon
e844465	ENSG00000259495		0.675506	rs4605119	rs3743408	0.8376211577578241	0.4022435061535489	0.6906326015940065	1.0	Exon
e1079928	ENSG00000089063	TMEM230	0.2476	rs6052956	rs6084985	-0.945912718037312	0.344193106103933	0.642350263369968	1.0	Exon
e448466	ENSG00000186088	GSAP	0.20028	rs3779312:77711756:C:T	rs10278905:77051490:G:A	0.136771773327412	0.8912111955584828	0.9634709029804324	1.0	Exon
e267973	ENSG00000058866	DGKG	0.149998	rs1004589	rs7617588	1.9419226005657	0.0521464709339497	0.2260367675288515	1.0	Exon
e220445	ENSG00000178467	P4HTM	0.060225	rs7633840:48719638:T:C	rs9284885	-1.6887775889664298	0.0912620601640283	0.3175945444399704	1.0	Exon
e210717	ENSG00000153560	UBP1	0.044984	rs12486192	rs3947325	-2.39073768420728	0.0168145615691184	0.11358297501771315	1.0	Exon
e617274	ENSG00000166441	RPL27A	0.137308	rs4758302:8193949:T:C	rs2073685	0.663964345367267	0.50671313141076	0.7643807164365929	1.0	Exon
e662469	ENSG00000165895	ARHGAP42	0.068303	rs12225785	rs492237	0.887191430905178	0.37497584513780696	0.6680436816708268	1.0	Exon
e534591	ENSG00000283486		0.160384	rs4878195:38300196:G:T	rs1890112	0.336637541440346	0.736390152349989	0.8964285538014563	1.0	Exon
e446530	ENSG00000263001	GTF2I	0.493128	rs1179620	rs1167830	0.771178603476208	0.440601074773815	0.7193349308388416	1.0	Exon
e148712	ENSG00000169629	RGPD8	0.28692199999999995	rs12373588	rs13402707:112786990:C:T	0.5558366137342309	0.578322553262766	0.8097656188613198	1.0	Exon
e617279	ENSG00000166441	RPL27A	0.136132	rs4758302:8193949:T:C	rs2073685	0.6660097041692651	0.50540489771184	0.7633683543051356	1.0	Exon
e389992	ENSG00000164530	PI16	0.464493	rs9470571:37355882:A:G	rs7740320	0.467747233868901	0.6399653587953559	0.8462328815484408	1.0	Exon
e627832	ENSG00000166199	ALKBH3	0.15971300000000002	rs6485497	rs2434467	0.7083780886751508	0.478710495642546	0.7460159592435037	1.0	Exon
e42322	ENSG00000142856	ITGB3BP	0.280913	rs10489494	rs10789138	0.7220477347771209	0.470265129956459	0.7403210977946487	1.0	Exon
e211792	ENSG00000093167	LRRFIP2	0.22538	rs9811916:36878086:A:G	rs7651033:37116042:C:T	2.4950336721219	0.012594517804029	0.09376869160000237	1.0	Exon
e826977	ENSG00000197535	MYO5A	0.071527	rs2278990	rs11853179	2.80321735119179	0.00505955590527943	0.05081055799329854	1.0	Exon
e370598	ENSG00000127022	CANX	0.150821	rs307806	rs12652934	-2.8272419762044	0.00469508352068014	0.048506654535494735	1.0	Exon
e275995	ENSG00000068078	FGFR3	0.158005	rs7656122	rs3806754	0.6502195272484009	0.5155504292626211	0.7694459533999344	1.0	Exon
e16256	ENSG00000204219	TCEA3	0.134356	rs2869511	rs946268:23747766:T:C	0.590160342112236	0.555083157007055	0.7951605008020558	1.0	Exon
e200292	ENSG00000144455	SUMF1	0.310041	rs733018	rs11915920	0.655859261606442	0.51191468213629	0.7672449985505314	1.0	Exon
e823230	ENSG00000259520		0.426242	rs10518981	rs7167146	0.248566156339754	0.8036963902721309	0.9275395557102808	1.0	Exon
e126596	ENSG00000177994	C2orf73	0.228438	rs17039547:54333729:A:C	rs985773	0.267111594068946	0.7893832410456979	0.9206465511709584	1.0	Exon
e475947	ENSG00000050327	ARHGEF5	0.374993	rs11766638	rs1612590	-0.6779456625570459	0.497806146303519	0.7584802986588806	1.0	Exon
e842467	ENSG00000173517	PEAK1	0.155034	rs284898:76750695:T:C	rs11632999	-1.27480246566056	0.202379167779397	0.4897882567961406	1.0	Exon
e42025	ENSG00000116641	DOCK7	0.457975	rs635897	rs10159255	-1.29597272219469	0.194984882841774	0.4814181026660178	1.0	Exon
e795850	ENSG00000100629	CEP128	0.084312	rs17764956	rs2197985:80941974:C:T	-1.39706799896316	0.162393123855118	0.43988808642346894	1.0	Exon
e103288	ENSG00000143643	TTC13	0.12570599999999998	rs16851635	rs4506448	0.0947074141235149	0.92454722883302	0.9745251256176062	1.0	Exon
e1017466	ENSG00000076944	STXBP2	0.138484	rs4134860	rs2303115	1.8578006765667296	0.0631973250303168	0.25381182730960755	1.0	Exon
e1133330	ENSG00000100106	TRIOBP	0.142033	rs131843	rs11089854	-0.554563787667655	0.579193063853809	0.8102425888026982	1.0	Exon
e617252	ENSG00000166441	RPL27A	0.13109300000000002	rs4758302:8193949:T:C	rs2073685	0.6523070151589471	0.5142031354397341	0.7685335337808541	1.0	Exon
e373127	ENSG00000228793		0.475346	rs6933330	rs2492	-0.569716289648902	0.5688701398059229	0.8042751588997817	1.0	Exon
e655305	ENSG00000166435	XRRA1	0.298239	rs7947106	rs2119028	-2.37965858666496	0.0173286848406673	0.11566230417835555	1.0	Exon
e1055820	ENSG00000159917	ZNF235	0.065893	rs2609875	rs2682563	-0.077484472596563	0.93823814320797	0.97908791628139	1.0	Exon
e387037	ENSG00000231500	RPS18	0.334476	rs9461856:33395199:G:A	rs435945:33496632:C:T	-0.780509141394652	0.4350912489370379	0.7158175131017582	1.0	Exon
e407342	ENSG00000155085	AK9	0.119898	rs17070142	rs6929823	-0.5243342281108939	0.600046094130796	0.8234794008204891	1.0	Exon
e136931	ENSG00000005436	GCFC2	0.088337	rs2583526	rs1803196	-0.339831643209112	0.7339833167325219	0.8951623955962756	1.0	Exon
e885936	ENSG00000102910	LONP2	0.489443	rs12149826	rs2129245	-1.41886842823056	0.155937378316253	0.4307322450488724	1.0	Exon
e387057	ENSG00000231500	RPS18	0.348813	rs9461856:33395199:G:A	rs435945:33496632:C:T	-0.8871475536491709	0.3749994645728689	0.6680556047800585	1.0	Exon
e35838	ENSG00000162368	CMPK1	0.07624700000000001	rs9727862	rs6692691	-0.9872398874772108	0.323525051922724	0.6222493766265871	1.0	Exon
e1061013	ENSG00000105486	LIG1	0.204456	rs7253057	rs274893:48637585:G:T	-0.160421113884659	0.872549358530702	0.9549096174231544	1.0	Exon
e845202	ENSG00000259429	UBE2Q2P2	0.162547	rs8027301	rs2047679	-0.7888897428268109	0.4301764512149969	0.7122385271550121	1.0	Exon
e17765	ENSG00000188672	RHCE	0.117242	rs4636398	rs9689	0.114445978351046	0.908884267949662	0.9697206186145092	1.0	Exon
e666252	ENSG00000150776	C11orf57	0.045774	rs7942468:112265352:A:G	rs10891315	0.572790458215885	0.566786580463737	0.8031223197200412	1.0	Exon
e658279	ENSG00000246067	RAB30-AS1	0.14286600000000002	rs11233649	rs11233462	0.6039073615736259	0.545905234212095	0.7895211212814229	1.0	Exon
e922169	ENSG00000170037	CNTROB	0.106038	rs9902772:7823486:T:C	rs7225505	3.2073970534253697	0.00133941989788491	0.020077054732177645	1.0	Exon
e220038	ENSG00000213672	NCKIPSD	0.25506	rs4558783	rs12493578	-2.8890746844906605	0.0038637729518723896	0.04226483566838903	1.0	Exon
e136917	ENSG00000005436	GCFC2	0.10633900000000003	rs2583526	rs6759555	0.554000084642519	0.5795787878073871	0.8105682501202746	1.0	Exon
e791862	ENSG00000187105	HEATR4	0.081212	rs2269967	rs1859473	-3.26047727461048	0.0011122487983353901	0.0175028402407906	1.0	Exon
e245309	ENSG00000173706	HEG1	0.11241099999999997	rs9873519	rs4679232	1.5814698281821498	0.11377065238271	0.36164516249906703	1.0	Exon
e499987	ENSG00000035681	NSMAF	0.081594	rs1451151	rs930319:58835639:C:T	2.44947605745109	0.0143064220852334	0.10264162160296428	1.0	Exon
e34927	ENSG00000232022	FAAHP1	0.194669	rs4660928	rs4660928	1.61461035204539	0.106395102217382	0.3479240615803641	1.0	Exon
e472782	ENSG00000122778	KIAA1549	0.115579	rs10243922	rs532557	0.5788600354020209	0.5626836182244449	0.80023906743772	1.0	Exon
e437839	ENSG00000214783		0.136491	rs11771026	rs4724254	-0.10651552047509698	0.915173341902298	0.9719637868964236	1.0	Exon
e30969	ENSG00000198198	SZT2	0.074512	rs4660731:43793214:G:A	rs2816594	2.77460072072378	0.00552695169234276	0.054048263699366016	1.0	Exon
e139128	ENSG00000132305	IMMT	0.043943	rs6743051	rs3731818	-0.342209395541852	0.732193315004348	0.8942772317316283	1.0	Exon
e462040	ENSG00000189056	RELN	0.072073	rs1858780	rs1510858	-0.692690636914951	0.488503716240731	0.7518533778759479	1.0	Exon
e926292	ENSG00000214941	ZSWIM7	0.437373	rs7210224	rs1045599	2.25993273180717	0.0238254260784561	0.1397619041376972	1.0	Exon
e718703	ENSG00000127311	HELB	0.055158000000000006	rs7966895	rs3741605	0.0799768608152973	0.9362556594020328	0.9781919817238924	1.0	Exon
e865516	ENSG00000103174	NAGPA	0.312219	rs2270366:4558615:G:A	rs2908668	-0.171824140422282	0.863575786456922	0.9513828429300254	1.0	Exon
e17137	ENSG00000001460	STPG1	0.349552	rs12401982	rs2294520	0.297199150717681	0.766314470225326	0.9105069810122924	1.0	Exon
e901081	ENSG00000172137	CALB2	0.047805	rs1465463:71359600:T:C	rs12924136	-1.14200647463149	0.253451328408085	0.550186689029233	1.0	Exon
e48520	ENSG00000117226	GBP3	0.418073	rs507241	rs10493821:89475135:C:T	-0.477223537217426	0.633202952285512	0.8425982304815504	1.0	Exon
e216386	ENSG00000011376	LARS2	0.080068	rs6803765:45393792:C:A	rs12638088:45537973:C:T	1.31485888675716	0.188557332319491	0.4747685307243729	1.0	Exon
e383681	ENSG00000204371	EHMT2	0.100387	rs497309	rs605203	7.41373304058607	1.22792976021765e-13	6.376671558751315e-11	4.846270384651e-09	Exon
e113207	ENSG00000183891	TTC32	0.094281	rs6750471	rs6707471	-0.8459358166944699	0.397588550467145	0.6870090184816967	1.0	Exon
e870268	ENSG00000103226	NOMO3	0.26510300000000003	rs6498569	rs4780600	-0.9474162311890942	0.343426723464991	0.6417928166576446	1.0	Exon
e646793	ENSG00000174483	BBS1	0.11644000000000003	rs11601870:66754609:T:C	rs3816492	1.26217717559141	0.206885039759462	0.4955472394359826	1.0	Exon
e899799	ENSG00000261556	SMG1P7	0.096572	rs12019048:69888085:A:C	rs4985407	0.267858366392939	0.7888083417601	0.9203604610574228	1.0	Exon
e1068753	ENSG00000198093	ZNF649	0.085922	rs17778649:52381616:G:A	rs6509592:52393150:G:A	-3.39916567577482	0.000675917590809685	0.0122050919035513	1.0	Exon
e1016134	ENSG00000125734	GPR108	0.148537	rs8103614:6270400:G:A	rs340141	0.5770000000000001	0.563939455522082	0.8009450279833564	1.0	Exon
e12231	ENSG00000215908	CROCCP2	0.237402	rs277447:16808694:C:A	rs279028	-0.586627225809337	0.557454093381114	0.7968299051441685	1.0	Exon
e434300	ENSG00000196295		0.18277	rs11975645:30114617:T:C	rs38494	-0.00125332405928645	0.998999992345218	0.999776417688274	1.0	Exon
e787649	ENSG00000258289	CHURC1	0.591184	rs1980520	rs10141986	0.151507422014071	0.8795754565022591	0.958305465150074	1.0	Exon
e736164	ENSG00000173064	HECTD4	0.06323200000000001	12:112448485:T:C	rs12422941	-2.31339319938872	0.020701030652361	0.12857055709845264	1.0	Exon
e328683	ENSG00000112996	MRPS30	0.05517	rs16902086	rs4457089	-4.36064039356224	1.29682343346981e-05	0.0005551163823075162	0.5118173044875299	Exon
e200226	ENSG00000113851	CRBN	0.342667	rs13079652:3002447:G:A	rs3792414	1.93337289061319	0.0531902783472271	0.22865273015249016	1.0	Exon
e44968	ENSG00000116783	TNNI3K	0.151575	rs7540134	rs1333032	-0.28419288344625	0.776262568915101	0.9148971955323364	1.0	Exon
e44995	ENSG00000116783	TNNI3K	0.151575	rs7540134	rs1333032	-0.28419288344625	0.776262568915101	0.9148971955323364	1.0	Exon
e779304	ENSG00000165379	LRFN5	0.7277819999999999	rs10149831	rs17181622:42193569:A:G	-2.11888159370431	0.0341004748575886	0.17376932746345375	1.0	Exon
e895662	ENSG00000159720	ATP6V0D1	0.044808	rs7198357	rs16957415	-2.8140000000000094	0.00489292283693345	0.049616902776273085	1.0	Exon
e923198	ENSG00000133026	MYH10	0.062137	rs1017346	rs8065812	1.85065878522824	0.0642186568858327	0.2558868567448243	1.0	Exon
e1120683	ENSG00000241973	PI4KA	0.211464	rs595272	GA017806	-0.0975636436621422	0.9222787948853008	0.9739993438932096	1.0	Exon
e671413	ENSG00000160695	VPS11	0.073543	rs7117266	rs15818	0.715540336269875	0.474275225724286	0.7430813947463436	1.0	Exon
e670966	ENSG00000118181	RPS25	0.160711	rs7117266	rs9645664:118873987:T:C	-2.11839337212658	0.0341417667283003	0.1738899351485131	1.0	Exon
e1139162	ENSG00000093000	NUP50	0.114377	rs132834	rs132834	-3.78165993138101	0.000155786085561294	0.0041627687466808325	1.0	Exon
e200210	ENSG00000113851	CRBN	0.303974	rs13079652:3002447:G:A	rs3792414	1.610492209893	0.107290444754477	0.3496814613820009	1.0	Exon
e622101	ENSG00000166788	SAAL1	0.137587	rs211130	rs1079785	1.22860340542743	0.21922053806996	0.5120421954197261	1.0	Exon
e809290	ENSG00000182636	NDN	0.21395300000000006	rs1717839	rs12101663:23721867:C:T	0.528257357656158	0.5973207240140179	0.8220111236326666	1.0	Exon
e446844	ENSG00000196275	GTF2IRD2	0.240053	rs10277880:75260671:G:A	rs6964720	1.5530000000000002	0.120423134609935	0.3732205723417437	1.0	Exon
e113946	ENSG00000173960	UBXN2A	0.233505	rs12617382:23734902:A:G	rs12616678	-3.21132552531772	0.00132124174499241	0.019872503029579054	1.0	Exon
e32072	ENSG00000117410	ATP6V0B	0.612341	rs3001723	rs3762423	-1.98354871494844	0.0473061712494544	0.21233170257047845	1.0	Exon
e483170	ENSG00000173295	FAM86B3P	0.072339	rs2980437:8094763:T:C	rs2945230	4.10492013603767	4.0445458424121604e-05	0.0014051592496697248	1.0	Exon
e650412	ENSG00000132740	IGHMBP2	0.07631	rs6591348	rs636049	-0.147498995422782	0.8827381725942521	0.9595196753969129	1.0	Exon
e5802	ENSG00000069424	KCNAB2	0.101142	rs12145625	rs12047044	1.72509104016844	0.0845110669863588	0.30404724528264565	1.0	Exon
e32042	ENSG00000117410	ATP6V0B	0.6129640000000001	rs3001723	rs3762423	-1.99033938345227	0.0465535623868899	0.2102273176181765	1.0	Exon
e930059	ENSG00000171928	TVP23B	0.15997	rs12602286	rs4924771	2.7149046744916703	0.0066294849838306	0.061232362241245564	1.0	Exon
e727611	ENSG00000275231		0.32415	rs10860152	rs1582336	-0.466675506662531	0.6407320562075199	0.8467495943391173	1.0	Exon
e281333	ENSG00000237765	FAM200B	0.081602	rs16891775	rs6815254	-1.83751153183187	0.0661344156592443	0.2605437195870827	1.0	Exon
e192721	ENSG00000135930	EIF4E2	0.118127	rs3806550	rs12998237	1.24940226210989	0.21151798147238104	0.5007486158461077	1.0	Exon
e842263	ENSG00000140368	PSTPIP1	0.188504	rs284898:76750695:T:C	rs4886509	0.7699794006287791	0.441312112113128	0.7197514413309981	1.0	Exon
e842298	ENSG00000140368	PSTPIP1	0.188504	rs284898:76750695:T:C	rs4886509	0.76984892825024	0.44138951207456895	0.7197580249872007	1.0	Exon
e216600	ENSG00000244357	RN7SL145P	0.121397	rs6803765:45393792:C:A	rs1019129	1.085334373123	0.277773587177018	0.5756611092793199	1.0	Exon
e1126978	ENSG00000100280	AP1B1	0.124955	rs6519766:29269991:G:A	rs2106107	0.5074556126418139	0.611835173381459	0.8302090726956735	1.0	Exon
e142767	ENSG00000196912	ANKRD36B	0.139772	rs2271893	rs7598442	1.28561976961676	0.198575793732772	0.4854743874286919	1.0	Exon
e832349	ENSG00000103671	TRIP4	0.065341	rs4777185	rs673931	1.94169753490363	0.052173727315382015	0.22613007862466306	1.0	Exon
e741284	ENSG00000212694	LINC01089	0.146018	12:121681138:A:G	12:122227691:A:C	-1.2068875067241698	0.227475469650314	0.5219708863353558	1.0	Exon
e214433	ENSG00000168038	ULK4	0.34880700000000003	rs11716816	rs2128834:41862645:A:G	-1.19482826480803	0.232154134707204	0.5269288330434403	1.0	Exon
e223718	ENSG00000004534	RBM6	0.07839199999999999	rs2624847	rs17657688	2.86939639283044	0.00411256041797727	0.0441661012289276	1.0	Exon
e722769	ENSG00000067798	NAV3	0.105008	rs11107899	rs300412	0.673231240853848	0.500800188932548	0.7604205560595809	1.0	Exon
e779296	ENSG00000165379	LRFN5	0.748019	rs10149831	rs17181622:42193569:A:G	-2.09183902838414	0.0364529177845059	0.18096695675485466	1.0	Exon
e284597	ENSG00000174130	TLR6	0.070735	rs931023:38722580:C:T	rs1472720	1.9789026932514	0.0478269629820779	0.2139635319036437	1.0	Exon
e722694	ENSG00000067798	NAV3	0.117422	rs11107899	12:78552025:C:A	-0.4940869407360379	0.62124478034315	0.8354816826932503	1.0	Exon
e678449	ENSG00000120647	CCDC77	0.127584	rs10774343	rs2253565	0.413255338927586	0.679419547418822	0.8678723266976939	1.0	Exon
e383395	ENSG00000204394	VARS	0.11794	rs497309	rs2227955	-4.56915414301864	4.89696538498419e-06	0.00024620195267410316	0.19326853284917106	Exon
e613270	ENSG00000205531	NAP1L4	0.398748	rs234868	rs16928945	-2.02311172683275	0.0430616297827889	0.19996627163634886	1.0	Exon
e928201	ENSG00000175662	TOM1L2	0.040145	rs4925114	rs2955356	-5.33130070701784	9.75117947645938e-08	8.366300008639617e-06	0.0038484980039742243	Exon
e911015	ENSG00000141252	VPS53	0.136996	rs11654695	rs12951098	-1.41194463793541	0.157966262897731	0.4334142366325792	1.0	Exon
e1038127	ENSG00000196268	ZNF493	0.052946000000000014	rs488125	rs2937161	3.43881900352661	0.0005842577200569508	0.010980428303565562	1.0	Exon
e1038134	ENSG00000196268	ZNF493	0.052946000000000014	rs488125	rs2937161	3.43881900352661	0.0005842577200569508	0.010980428303565562	1.0	Exon
e695297	ENSG00000013573	DDX11	0.4052	rs4931338	12:31225230:T:C	1.35004531772991	0.17700144690283898	0.4606169131553703	1.0	Exon
e144111	ENSG00000135951	TSGA10	0.0833	rs7600204	rs2278211	-1.17908285222126	0.23836518605222304	0.5342471916589862	1.0	Exon
e919340	ENSG00000170291	ELP5	0.213104	rs3826408	rs2521985	-2.62538164833839	0.00865518926414333	0.0735719049510973	1.0	Exon
e569450	ENSG00000181192	DHTKD1	0.12006	rs1317548:12245520:G:A	rs4747961	-0.7836462775276859	0.43324769344355096	0.7146455589327821	1.0	Exon
e706130	ENSG00000257829		0.136621	rs2852463	rs1137015	0.7667656108453291	0.44322088616048	0.7210343924699935	1.0	Exon
e610638	ENSG00000177697	CD151	0.180351	rs4074376	rs34956804	-1.31283120444279	0.189239832691792	0.475291362915041	1.0	Exon
e610657	ENSG00000177697	CD151	0.180351	rs4074376	rs34956804	-1.31283120444279	0.189239832691792	0.475291362915041	1.0	Exon
e610674	ENSG00000177697	CD151	0.180351	rs4074376	rs34956804	-1.31283120444279	0.189239832691792	0.475291362915041	1.0	Exon
e203110	ENSG00000163702	IL17RC	0.059004	rs6442165	rs455863	-0.0765079383702605	0.939014998582368	0.9794126056683778	1.0	Exon
e899798	ENSG00000261556	SMG1P7	0.29856	rs12019048:69888085:A:C	rs2070203	1.20526461562039	0.22810116490202	0.5224577026979295	1.0	Exon
e243560	ENSG00000160124	CCDC58	0.315402	rs9873177	rs6438726	-0.92414060367299	0.35541311540533504	0.6520696991276328	1.0	Exon
e482696	ENSG00000147316	MCPH1	0.136204	rs6989229	rs2916750	-0.9157305244365452	0.359808250939664	0.65585406612949	1.0	Exon
e321264	ENSG00000037474	NSUN2	0.207918	rs274674	rs2288446	-1.97885465894468	0.0478323724120366	0.2139635319036437	1.0	Exon
e99460	ENSG00000162909	CAPN2	0.228197	rs12088254:223967351:C:T	rs12138067	-0.9233611566141252	0.355819027073066	0.6522880552507174	1.0	Exon
e99486	ENSG00000162909	CAPN2	0.228218	rs12088254:223967351:C:T	rs12138067	-0.9223977929025408	0.35632112059730897	0.652662814619854	1.0	Exon
e48906	ENSG00000162669	HFM1	0.098173	rs10922910	rs281935	0.3657550622599071	0.714547854890573	0.8854946983302391	1.0	Exon
e15781	ENSG00000218510	LINC00339	0.17397200000000002	rs11582542	rs2473277	-1.95396633720108	0.0507051983630723	0.22195171330903105	1.0	Exon
e434311	ENSG00000196295		0.18318	rs11975645:30114617:T:C	rs38494	0.0027111611748554107	0.997836809006786	0.9994497596296849	1.0	Exon
e434325	ENSG00000196295		0.18318	rs11975645:30114617:T:C	rs38494	0.0027111611748554107	0.997836809006786	0.9994497596296849	1.0	Exon
e1078096	ENSG00000223750	SIRPB3P	0.225375	rs13045212	rs202491:1747567:C:A	-2.14775563435293	0.0317331731559581	0.16605849177223525	1.0	Exon
e819882	ENSG00000140326	CDAN1	0.060216999999999986	rs7183546	rs9920163:42942381:G:T	0.674181566031342	0.500195887770755	0.7600674201150575	1.0	Exon
e1038122	ENSG00000196268	ZNF493	0.052867	rs488125	rs2937161	3.43919577940544	0.000583445128497895	0.010975609574083138	1.0	Exon
e704098	ENSG00000161813	LARP4	0.113283	rs7136648	rs17119774	-0.8835996669514871	0.376912358898689	0.6694990804561214	1.0	Exon
e525967	ENSG00000120158	RCL1	0.26313000000000003	rs10758611	rs4740804	1.31246208307838	0.189364271430544	0.4753618941959851	1.0	Exon
e230435	ENSG00000163947	ARHGEF3	0.119716	rs9822876	rs7646054	0.8264225769774449	0.408564420669927	0.6949363324947593	1.0	Exon
e1079085	ENSG00000088836	SLC4A11	0.124426	rs596720	rs6051762	0.9663877001042108	0.33385021647126	0.6327178029120704	1.0	Exon
e1067114	ENSG00000204653	ASPDH	0.202785	rs2304206	rs1274604	-3.38202903619769	0.000719525388197529	0.012708065949477194	1.0	Exon
e485390	ENSG00000129422	MTUS1	0.343147	rs756607	rs4921799	1.94737663587017	0.0514895970367678	0.22427325088291744	1.0	Exon
e463258	ENSG00000164597	COG5	0.188774	rs7789846	rs3779500	-0.647786688393169	0.517122926285413	0.7703944787749658	1.0	Exon
e661071	ENSG00000166004	CEP295	0.097735	rs672392	rs11020452:93360981:A:G	1.39414178403709	0.163274793568861	0.44139778599782425	1.0	Exon
e383708	ENSG00000204371	EHMT2	0.104754	rs497309	rs389883	7.567878053951389	3.793698515483089e-14	2.414933859847921e-11	1.4972589931057111e-09	Exon
e803685	ENSG00000272444		0.233652	rs4906096	rs2448241	-0.491542009346942	0.623043147431747	0.8364129972106181	1.0	Exon
e1139137	ENSG00000093000	NUP50	0.102759	rs132834	rs132834	-3.7859120487580697	0.000153145837660223	0.0041176753658124345	1.0	Exon
e123284	ENSG00000162882	HAAO	0.073896	rs7355325	rs7582883:43023004:C:T	-0.6898426400581689	0.490293150615267	0.7530561253874388	1.0	Exon
e704161	ENSG00000161813	LARP4	0.097431	rs7136648	rs10783368	-0.327260787041823	0.743470648294628	0.8988578445307839	1.0	Exon
e1129597	ENSG00000100100	PIK3IP1	0.102006	rs2299825	rs9609089	-1.1399477029966	0.254308089521484	0.5509566541771097	1.0	Exon
e638442	ENSG00000204922	UQCC3	0.092562	rs11605665	rs693698	-0.101354011583347	0.91926944185163	0.97309320517	1.0	Exon
e610480	ENSG00000177600	RPLP2	0.35283400000000004	rs4074376	rs10902222	1.39922712481006	0.16174488498920098	0.43913434616315467	1.0	Exon
e354510	ENSG00000245146	LINC01024	0.033865	rs991918	rs1030163	4.3471668521642295	1.3790731067776801e-05	0.0005790199819701564	0.5442787830519471	Exon
e128636	ENSG00000115464	USP34	0.07355199999999999	rs842764	rs6741734	-2.21378179955506	0.0268437926820699	0.1503183833404161	1.0	Exon
e1043192	ENSG00000267120		0.149122	rs1633913:35685115:A:C	rs9973289	0.0217548109991628	0.982643541245132	0.9949277513834516	1.0	Exon
e447953	ENSG00000146701	MDH2	0.153572	rs2286428	rs11983987	-0.00031132249713597404	0.9997516005901173	0.9998708555693449	1.0	Exon
e902506	ENSG00000259972		0.269688	rs4888256	rs9927929	2.24756221940769	0.0246041189462618	0.14240369005017078	1.0	Exon
e780632	ENSG00000087299	L2HGDH	0.071752	rs11157691	rs2356243	-0.169590741581708	0.865332004221545	0.9519814169311612	1.0	Exon
e900189	ENSG00000157353	FUK	0.104835	rs16970406	rs1456954	-0.6464308680304129	0.518000354987886	0.7708231074070697	1.0	Exon
e1136774	ENSG00000100413	POLR3H	0.179952	rs926914	rs9611602	1.85805119419916	0.063161744678507	0.2537800502640752	1.0	Exon
e118859	ENSG00000189350	FAM179A	0.173467	rs7601413	rs11127199:29213561:G:A	-1.80070951282056	0.0717486774453156	0.2743634388852118	1.0	Exon
e925460	ENSG00000006744	ELAC2	0.1806	rs2051975	rs2523	4.513624168208071	6.3729109642109e-06	0.0003034012991851768	0.2515196770245116	Exon
e1123460	ENSG00000133433	GSTT2B	0.6504989999999999	rs17545261	rs5751770:24252842:T:C	-0.0479439143278889	0.961760941038287	0.9869270615208616	1.0	Exon
e657455	ENSG00000149262	INTS4	0.085601	rs579711	rs11237338	0.0553177225623181	0.955885343221028	0.9850111446711308	1.0	Exon
e444323	ENSG00000174353	STAG3L3	0.128965	rs2074754	rs34014814	-1.13823599209075	0.255021953361678	0.5515227344442828	1.0	Exon
e845214	ENSG00000259429	UBE2Q2P2	0.079402	rs8027301	rs1846910	-0.5439208593232879	0.5864959340824599	0.8149287082957487	1.0	Exon
e1013618	ENSG00000105355	PLIN3	0.207683	rs1982468	rs12462642	1.55589971552467	0.119731941064232	0.3718716843226401	1.0	Exon
e621417	ENSG00000006071	ABCC8	0.093547	rs4356203	rs4148622	1.26533559311475	0.205751052563223	0.4940904649536186	1.0	Exon
e386024	ENSG00000196126	HLA-DRB1	0.273756	rs3891175	rs2858870:32572251:T:C	1.90573888087726	0.0566840921372331	0.23761562022094304	1.0	Exon
e471200	ENSG00000155530	LRGUK	0.22426	rs6467557	rs1986692	4.84056611953812	1.2946976937072e-06	8.362984268010157e-05	0.05109783387754206	Exon
e883077	ENSG00000103510	KAT8	0.249046	rs9936992	rs1978487	-0.821303251322491	0.411473556199753	0.6974023610500556	1.0	Exon
e695065	ENSG00000013573	DDX11	0.440421	rs4931338	12:31225230:T:C	1.33490705982683	0.18190676687286805	0.4666985998773238	1.0	Exon
e321463	ENSG00000078295	ADCY2	0.139596	rs10065659	rs10051908	-0.532165495416091	0.59461137850602	0.8200554661738508	1.0	Exon
e1129596	ENSG00000100100	PIK3IP1	0.11317	rs2299825	rs9609263:31745274:A:C	-2.1390446886677	0.0324320492909279	0.16828762679004095	1.0	Exon
e136886	ENSG00000115364	MRPL19	0.124201	rs10201616	rs13397865	-1.21420218200318	0.22467052749379895	0.5186028604864759	1.0	Exon
e769591	ENSG00000258458		0.169003	rs2031069	rs1242744	-0.4830294582539579	0.629074819870791	0.8399533462245642	1.0	Exon
e571318	ENSG00000107614	TRDMT1	0.199187	rs7920635	rs7095324	2.37189125930134	0.0176972982764382	0.11732383655412935	1.0	Exon
e138960	ENSG00000132300	PTCD3	0.050355	rs6743051	rs1424520	-0.0552326277178207	0.9559531354401808	0.9850295649422384	1.0	Exon
e443524	ENSG00000230189		0.056609000000000013	rs4288253:66925725:T:G	rs9986881	2.0240246804040303	0.0429676124041927	0.19970803545031665	1.0	Exon
e857079	ENSG00000007516	BAIAP3	0.295162	rs2887538	rs7185635	-1.3662563806857198	0.17185850670808495	0.4535129502706599	1.0	Exon
e426296	ENSG00000174945	AMZ1	0.120819	rs4719457	rs7779245	-0.533160798911374	0.5939222751181981	0.8195346630337011	1.0	Exon
e766951	ENSG00000092094	OSGEP	0.281545	rs17277102:20622221:T:C	rs883037:20917744:C:T	0.523827463919199	0.600398549521579	0.8236681836200503	1.0	Exon
e216382	ENSG00000011376	LARS2	0.104342	rs6803765:45393792:C:A	rs3821895:45587983:A:G	1.3076204315947	0.191002083385293	0.4770458945049588	1.0	Exon
e1079178	ENSG00000088854	C20orf194	0.12575	rs596720	rs6139092	2.08527897024439	0.0370439851956363	0.18259210237494414	1.0	Exon
e286816	ENSG00000163285	GABRG1	0.095161	rs279841	rs10029064:46116353:A:G	-2.44992009790079	0.014288791873366	0.10258973055596432	1.0	Exon
e725103	ENSG00000258302		0.064522	rs6538188	rs11105302	-0.376446545188533	0.706584948372162	0.8817677909759097	1.0	Exon
e667290	ENSG00000166682	TMPRSS5	0.446429	rs2514218:113392994:C:T	rs4938050	0.6976602021229079	0.4853897225832071	0.7500147279457926	1.0	Exon
e82747	ENSG00000010165	METTL13	0.06692200000000001	rs2179882:171444005:G:A	rs2232819	-3.33635961485996	0.000848832864335414	0.014225429578227509	1.0	Exon
e735667	ENSG00000111275	ALDH2	0.088351	rs10744774	rs4646778	-1.23212960981392	0.217900672236851	0.5099250418720308	1.0	Exon
e615863	ENSG00000179532	DNHD1	0.14009100000000002	rs4758124	GA027636	1.0570420070888198	0.290492416401948	0.5883943648003943	1.0	Exon
e112178	ENSG00000169006	NTSR2	0.18354	rs2716613	rs10210917	0.50044003865541	0.616765266839372	0.8329127386261591	1.0	Exon
e1028681	ENSG00000123146	ADGRE5	0.106101	rs11671204	rs9305048	-0.00213361543403371	0.99829762247812	0.9996146712252688	1.0	Exon
e641075	ENSG00000182450	KCNK4	0.093721	rs628595	rs12418035	2.55788836945187	0.0105309891870831	0.08369443218820152	1.0	Exon
e320150	ENSG00000188818	ZDHHC11	0.268618	rs6894574	rs744587	-1.01720392856191	0.309056427548357	0.607598008769664	1.0	Exon
e1117219	ENSG00000093072	CECR1	0.172706	rs4423695	rs5747018	-0.0221386202419721	0.9823373795194308	0.9948888095389004	1.0	Exon
e1117226	ENSG00000093072	CECR1	0.172706	rs4423695	rs5747018	-0.401961393051615	0.6877124392716171	0.8722507401338699	1.0	Exon
e115564	ENSG00000138029	HADHB	0.34908	rs17680828:25990640:T:C	rs6546899	-0.644016912949694	0.5195644667299261	0.772096914808979	1.0	Exon
e739703	ENSG00000111780		0.297762	rs7952841	rs606443	0.553024483513194	0.5802466451017	0.8110852063239785	1.0	Exon
e50577	ENSG00000117528	ABCD3	0.056138	rs236316	rs958587	1.4958877216948798	0.134682916460307	0.3975417443675818	1.0	Exon
e143008	ENSG00000228486	LINC01125	0.101416	rs2271893	rs10171740	-3.06602708412823	0.00216923664275024	0.02854726994979117	1.0	Exon
e790044	ENSG00000133983	COX16	0.076737	rs10136228	rs12889575	0.8724905616567841	0.382940814912056	0.6741391294051525	1.0	Exon
e534472	ENSG00000107371	EXOSC3	0.11283	rs10814639:38009663:A:G	rs7047051	-1.32850664446113	0.184010789999704	0.4687809094318563	1.0	Exon
e275675	ENSG00000163945	UVSSA	0.119169	rs1265922	rs4974611	2.70974019999684	0.0067335928819009	0.06188977882393638	1.0	Exon
e1133828	ENSG00000100151	PICK1	0.14266199999999998	rs2284060	rs2076370	0.9442119585747388	0.34506134542815703	0.6431798220327284	1.0	Exon
e130179	ENSG00000138071	ACTR2	0.06274099999999999	rs702941:65748998:A:C	rs4513276	-1.01626692182451	0.309502295867016	0.6081506475709939	1.0	Exon
e1129599	ENSG00000100100	PIK3IP1	0.113224	rs2299825	rs9609263:31745274:A:C	-2.13721533109488	0.0325804816421167	0.16879152913749276	1.0	Exon
e288048	ENSG00000109180	OCIAD1	0.066464	rs1565217:48479718:T:C	rs6838613	1.98365374992348	0.0472944527925225	0.2123032493587904	1.0	Exon
e656611	ENSG00000078124	ACER3	0.20459	rs7932288	rs7113282:76597526:A:G	-2.27154817450492	0.023113814132806	0.13721914897404547	1.0	Exon
e50612	ENSG00000117528	ABCD3	0.05618	rs236316	rs958587	1.48935228488913	0.136394626307069	0.4003187860832225	1.0	Exon
e33850	ENSG00000280670	CCDC163P	0.395688	rs17382948	rs4660862	-0.702063259945931	0.482639713338807	0.7481673828100038	1.0	Exon
e215866	ENSG00000196345	ZKSCAN7	0.037557	rs7635417	rs6764293	-0.8735520560276251	0.3823622455082471	0.6738925936602307	1.0	Exon
e576984	ENSG00000075407	ZNF37A	0.4552890000000001	rs1135546:38062772:T:C	rs7915062	0.605922872621145	0.544565970257514	0.7882329095397559	1.0	Exon
e443569	ENSG00000243335	KCTD7	0.222811	rs1015680	rs2659915	1.31877793299978	0.187243363653452	0.4732442020591068	1.0	Exon
e18406	ENSG00000142675	CNKSR1	0.220388	rs3748857:26488019:G:A	rs12145714	0.975168181808368	0.32947684232527	0.6285813571833244	1.0	Exon
e274042	ENSG00000226435	ANKRD18DP	0.101803	rs11185486	rs34000971:197782628:A:G	0.373	0.709148443959973	0.8832632195464466	1.0	Exon
e862360	ENSG00000263072	ZNF213-AS1	0.24872	rs3112675	rs2238381	-2.39047930352886	0.0168263974795872	0.1136357681941937	1.0	Exon
e1032897	ENSG00000127220	ABHD8	0.097615	rs7259703	rs973905	-0.8431257633383471	0.399158111363625	0.6882294967753686	1.0	Exon
e902842	ENSG00000168411	RFWD3	0.142283	rs4888256	rs4888254:74595649:A:G	0.447473982423076	0.654532869114813	0.8542758935597845	1.0	Exon
e691125	ENSG00000139155	SLCO1C1	0.08930700000000001	12:20543257:A:G	rs10841614	1.84296776523458	0.065333717053878	0.2583952110397237	1.0	Exon
e247526	ENSG00000183624	HMCES	0.106328	rs4809	rs6767119	-3.105	0.00190279024586031	0.026120842655084818	1.0	Exon
e571821	ENSG00000241058	NSUN6	0.172329	rs7893279	rs7088214:18911846:C:A	-1.40868670463173	0.158927827984616	0.4348691207094281	1.0	Exon
e67144	ENSG00000159377	PSMB4	0.069537	rs955955	rs11204824	-2.3366912160830604	0.0194552456071973	0.12398517332137185	1.0	Exon
e1078385	ENSG00000101361	NOP56	0.163655	rs6515654	rs6037255	-0.869929328099534	0.3843390268011379	0.6755256619213464	1.0	Exon
e279344	ENSG00000109519	GRPEL1	0.095322	GA003950	rs10015163	-2.77707759177914	0.0054850083287644215	0.053836563967009546	1.0	Exon
e77480	ENSG00000066294	CD84	0.12436400000000003	rs2795070	rs349250:160556144:A:G	-0.5463629319335159	0.5848164851240041	0.813532625672557	1.0	Exon
e578047	ENSG00000172661	FAM21C	0.295573	rs6593440	rs10466245	-0.499394999995386	0.617501140913468	0.8333077182668344	1.0	Exon
e199571	ENSG00000134121	CHL1	0.086784	rs4684585	rs17326792:172756:A:G	-1.37756306105877	0.16833823231353398	0.4481789675336108	1.0	Exon
e1140483	ENSG00000184164	CRELD2	0.150534	rs9616204	rs9616380	2.31431001654574	0.0206507227470595	0.1283701487885017	1.0	Exon
e1127244	ENSG00000184117	NIPSNAP1	0.141848	rs6519766:29269991:G:A	rs6361:29957321:G:A	-3.4550533814397504	0.000550183879704102	0.01055107248798921	1.0	Exon
e376883	ENSG00000137261	KIAA0319	0.093949	rs793656	rs793654	0.6736466442757939	0.500535990941576	0.7601452191200239	1.0	Exon
e1014081	ENSG00000283229	PTPRS	0.107906	rs1982468	rs7260385	-0.112538823390422	0.910396188631672	0.9703472296595664	1.0	Exon
e1020400	ENSG00000080573	COL5A3	0.311172	rs749259	rs2287805	-0.923482092089364	0.355756028502294	0.6522386671740855	1.0	Exon
e109643	ENSG00000234171	RNASEH1-AS1	0.618962	rs2694103	rs4583476	-1.44004862784142	0.149853641764823	0.4211245855548469	1.0	Exon
e83658	ENSG00000152061	RABGAP1L	0.141514	rs6695327	rs2227592	-2.35436743898892	0.0185542602433822	0.12122915914540887	1.0	Exon
e786330	ENSG00000054654	SYNE2	0.06462899999999999	rs10129182:63980702:C:T	rs2357003	-0.113850947481611	0.9093559508708052	0.9699092320357284	1.0	Exon
e899472	ENSG00000196696		0.067267	rs2304526:69689350:A:G	rs1134074	1.4083871543455402	0.159016460857455	0.4348903513728207	1.0	Exon
e610715	ENSG00000177700	POLR2L	0.20281	rs4074376	rs28551040	1.7447256884905902	0.0810326295064746	0.29646842913567795	1.0	Exon
e443013	ENSG00000152926	ZNF117	0.4516060000000001	rs17710392	rs12333375	-1.45945505997273	0.144439901063963	0.4135435720840822	1.0	Exon
e1136768	ENSG00000100413	POLR3H	0.180972	rs926914	rs9611602	1.85735843047087	0.0632601764971636	0.25394769913237697	1.0	Exon
e607084	ENSG00000151640	DPYSL4	0.139999	rs2281842	rs7096096	1.26308861873366	0.20655733372655605	0.4950775775119686	1.0	Exon
e275013	ENSG00000127419	TMEM175	0.08237	rs9332466	rs2290404	-1.11827283299938	0.263450486057324	0.5597932773352216	1.0	Exon
e39276	ENSG00000184313	MROH7	0.193876	rs4601533:54819977:A:C	rs1368882	0.70702071706938	0.479553603464565	0.7464904925293103	1.0	Exon
e572289	ENSG00000136770	DNAJC1	0.049268	rs2279311	rs4748761	-0.561931410236811	0.574162752047326	0.8070811196897505	1.0	Exon
e449278	ENSG00000234456	MAGI2-AS3	0.139147	rs2189340	rs7783388	-1.6508665589696598	0.098765825562594	0.3320606102141497	1.0	Exon
e661331	ENSG00000182919	C11orf54	0.384942	rs672392	rs11020505:93478133:T:G	-2.14946871199939	0.0315972637162728	0.16578691931536008	1.0	Exon
e682866	ENSG00000111639	MRPL51	0.101886	rs4149570	rs11064227	0.683422824033151	0.49433970174784	0.7562642456346229	1.0	Exon
e403401	ENSG00000203875	SNHG5	0.18067	rs16874800:85286434:G:A	rs9450273	2.2624228843298195	0.023671288370275004	0.13936623800679285	1.0	Exon
e254004	ENSG00000144935	TRPC1	0.074697	rs11708528:142795437:A:C	rs9815607:142510348:G:A	-1.8618244420777896	0.0626278400746879	0.2524394307300479	1.0	Exon
e434277	ENSG00000196295		0.182334	rs11975645:30114617:T:C	rs38494	-0.00223547948919921	0.998216346915172	0.9996042091907206	1.0	Exon
e434296	ENSG00000196295		0.182334	rs11975645:30114617:T:C	rs38494	-0.00223547948919921	0.998216346915172	0.9996042091907206	1.0	Exon
e735796	ENSG00000198270	TMEM116	0.164829	rs10744774	rs11065854	1.75273703210905	0.0796471560106424	0.2932581683246593	1.0	Exon
e216361	ENSG00000011376	LARS2	0.104515	rs6803765:45393792:C:A	rs3821895:45587983:A:G	1.3076615555068898	0.19098812841245005	0.4770458945049588	1.0	Exon
e743666	ENSG00000111364	DDX55	0.139224	rs1727302	rs7973689	2.45786834506611	0.0139764400656541	0.10109275124720836	1.0	Exon
e42271	ENSG00000142856	ITGB3BP	0.730665	rs10489494	rs17391823:63986865:T:C	0.697424639775009	0.48553708597024	0.7500788574803814	1.0	Exon
e361209	ENSG00000213433	RPLP1P6	0.158807	rs11956651:152011814:G:A	rs2071221	0.794583741181535	0.426855679139179	0.7093352879404623	1.0	Exon
e805142	ENSG00000126214	KLC1	0.069617	rs8017993:104047734:A:G	rs729437:104093521:C:T	-0.179624414064713	0.857447436766952	0.9489923695914236	1.0	Exon
e394936	ENSG00000112782	CLIC5	0.079144	rs1555214	rs10948280	-2.01485241719292	0.0439201149236438	0.2026414748294891	1.0	Exon
e845246	ENSG00000197978	GOLGA6L9	0.511067	rs8027301	rs11073036	-4.0454817365546285	5.22156366138639e-05	0.0017405359208102758	1.0	Exon
e666391	ENSG00000197580	BCO2	0.105029	rs7942468:112265352:A:G	rs360718:112034739:A:C	-0.506324346768921	0.612628974070337	0.8304276630766495	1.0	Exon
e708994	ENSG00000123415	SMUG1	0.11448	rs10783580	rs3087404	-0.35878422291051904	0.719756516229739	0.8886513929186983	1.0	Exon
e488320	ENSG00000197181	PIWIL2	0.239728	rs4872471	rs4871990	2.7152668071823003	0.00662223953093355	0.06117975832569157	1.0	Exon
e612455	ENSG00000129965	INS-IGF2	0.113931	rs10769146	rs6578986:2138152:A:G	-0.472772918165546	0.636375197317999	0.8442318937220705	1.0	Exon
e1127231	ENSG00000100296	THOC5	0.161191	rs6519766:29269991:G:A	rs2007668	-3.80065677830182	0.00014431307721515902	0.0039307137463427755	1.0	Exon
e766521	ENSG00000100814	CCNB1IP1	0.100069	rs17277102:20622221:T:C	rs2297732	0.838439862184855	0.401783709564034	0.6905745410846537	1.0	Exon
e625033	ENSG00000148950	IMMP1L	0.119933	rs17248764	rs2025084:31527606:A:G	2.39286210749221	0.0167175226803418	0.11324930786561102	1.0	Exon
e709038	ENSG00000123415	SMUG1	0.113931	rs10783580	rs3087404	-0.33566458614572	0.7371238140173821	0.8968056091431256	1.0	Exon
e493883	ENSG00000085788	DDHD2	0.148552	rs7845911	rs328300	-1.10104457527704	0.270877257356339	0.568624685712602	1.0	Exon
e128856	ENSG00000270820		0.10527	rs17008755:61604429:A:G	rs2694633	1.35015686807874	0.17696567015376394	0.4606169131553703	1.0	Exon
e434304	ENSG00000196295		0.181721	rs11975645:30114617:T:C	rs38494	-0.00877306061204192	0.9930002001785692	0.9979550939798052	1.0	Exon
e118764	ENSG00000171103	TRMT61B	0.090597	rs7601413	rs12471649	-2.89525909040223	0.00378845699986514	0.041816128830100295	1.0	Exon
e670372	ENSG00000118096	IFT46	0.116052	rs7117266	rs11552421	-2.22948886871285	0.0257813951245829	0.14627865459774486	1.0	Exon
e109528	ENSG00000171853	TRAPPC12	0.108951	rs2694103	rs7591761	-1.76541235755489	0.0774944880134513	0.2879106616235416	1.0	Exon
e353670	ENSG00000280987		0.055822	rs2336880	rs13188297	3.836970180837549	0.000124561590129251	0.0035139901913017503	1.0	Exon
e9112	ENSG00000198793	MTOR	0.06079800000000001	rs4846010	rs4845860	-0.40733126253033297	0.683764704574924	0.8704586164748123	1.0	Exon
e261631	ENSG00000144959	NCEH1	0.144459	rs651165	rs4547731:172527088:G:A	1.42309664015407	0.154708142220736	0.4291745448109783	1.0	Exon
e305591	ENSG00000164100	NDST3	0.136634	rs1870482	rs4438820	1.40466440027363	0.160121096524419	0.43661042673271	1.0	Exon
e39435	ENSG00000184313	MROH7	0.197833	rs4601533:54819977:A:C	rs1368882	0.7459949588267649	0.455670460313282	0.7298383205707684	1.0	Exon
e1009826	ENSG00000099875	MKNK2	0.185165	rs2523177	rs2270048	1.34025829357131	0.180161385608902	0.4646722395222709	1.0	Exon
e99957	ENSG00000143771	CNIH4	0.059934	rs7517754	rs7514284	-1.39870999331747	0.161899966262484	0.4393798619810619	1.0	Exon
e419752	ENSG00000112038	OPRM1	0.085425	rs10485217:153808097:C:T	rs1937580	1.76121479731794	0.0782020544647516	0.2895976710527527	1.0	Exon
e80295	ENSG00000143149	ALDH9A1	0.157956	rs12120390	rs4657468	-0.953645706758092	0.34026301127824105	0.6390633845602278	1.0	Exon
e684024	ENSG00000089693	MLF2	0.17163	rs4149570	rs2302371	0.0303837209143158	0.975761027690776	0.992407176391492	1.0	Exon
e235192	ENSG00000227124	ZNF717	0.442608	rs2875360	rs2078354	-2.0411630062509	0.041234627434846	0.19506257233262225	1.0	Exon
e727579	ENSG00000255794	RMST	0.332858	rs10860152	rs1582336	-0.504409331225122	0.6139737621675	0.8310766701466105	1.0	Exon
e468799	ENSG00000205085	FAM71F2	0.342055	rs6965542	rs10230965	-0.519523972703479	0.603395400046131	0.8256023760366068	1.0	Exon
e820478	ENSG00000168803	ADAL	0.401918	rs12899865:43741017:G:A	rs956391:43617493:T:C	1.01269977952969	0.3112035832116261	0.6100870166209639	1.0	Exon
e320176	ENSG00000188818	ZDHHC11	0.27303	rs6894574	rs744587	-1.01276856000974	0.311170721329685	0.6100720027287121	1.0	Exon
e1107948	ENSG00000205726	ITSN1	0.125772	rs12627142	rs2833598	-1.41097685761804	0.15825143791329	0.4339554963456796	1.0	Exon
e436822	ENSG00000006715	VPS41	0.108975	rs7786896	rs6957565:38834068:C:T	-2.73724402394638	0.00619563160200313	0.05841595844672344	1.0	Exon
e374731	ENSG00000272162		0.155375	rs177358:10438297:A:G	rs478791	-0.253338400376264	0.8000067244997479	0.9256657745915049	1.0	Exon
e18747	ENSG00000169442	CD52	0.075382	rs3748857:26488019:G:A	rs1071849	-0.21568312269428	0.829234757733516	0.9371407705149758	1.0	Exon
e18749	ENSG00000169442	CD52	0.075382	rs3748857:26488019:G:A	rs1071849	-0.21568312269428	0.829234757733516	0.9371407705149758	1.0	Exon
e234661	ENSG00000114861	FOXP1	0.133223	rs6779258:71549639:T:C	rs4677602	1.59146083619668	0.111505902510703	0.3574982497473529	1.0	Exon
e247037	ENSG00000163902	RPN1	0.072211	rs7628169	rs4857914	0.246678417287969	0.8051571109860469	0.9282230415053558	1.0	Exon
e447764	ENSG00000127948	POR	0.089288	rs2286428	rs17685	-0.26889861432893897	0.78800770331786	0.9201420408478408	1.0	Exon
e106029	ENSG00000155816	FMN2	0.097518	rs1020710	rs6429189	-2.54327812274294	0.0109817778152845	0.08592406470721571	1.0	Exon
e707132	ENSG00000167778	SPRYD3	0.14115899999999998	rs2852463	rs2364154	-1.25593181886391	0.20914069104345395	0.498048371050021	1.0	Exon
e682792	ENSG00000139192	TAPBPL	0.365543	rs4149570	rs2243750	0.955817104453354	0.339164645234221	0.6383128823367287	1.0	Exon
e216339	ENSG00000011376	LARS2	0.1053	rs6803765:45393792:C:A	rs3821895:45587983:A:G	1.30752216540259	0.19103543203688894	0.4770989936214578	1.0	Exon
e118932	ENSG00000115295	CLIP4	0.194468	rs7601413	rs2084262:29278906:C:T	2.15104286004698	0.031472816889365006	0.16551535606292886	1.0	Exon
e735905	ENSG00000198270	TMEM116	0.164905	rs10744774	rs11065854	1.75160014864982	0.0798425870083661	0.29367636360290633	1.0	Exon
e426756	ENSG00000196204	RNF216P1	0.151955	rs11763558	rs7797002:5126222:G:A	1.0689474181590302	0.2850933635313789	0.5823951373758345	1.0	Exon
e704247	ENSG00000161813	LARP4	0.234958	rs7136648	rs17119774	-1.46977663077168	0.14162226037187198	0.4086121609837468	1.0	Exon
e230465	ENSG00000163947	ARHGEF3	0.095798	rs9822876	rs7646054	1.06040825257921	0.288958909386041	0.586846063772698	1.0	Exon
e836200	ENSG00000137831	UACA	0.089531	rs1971791	rs8037348	-0.125294379662686	0.900290501501447	0.9660925011456905	1.0	Exon
e731051	ENSG00000136010	ALDH1L2	0.152344	12:104636601:G:A	rs1196842	-1.36195638660083	0.17321164945098594	0.4556518142292917	1.0	Exon
e731074	ENSG00000136010	ALDH1L2	0.152344	12:104636601:G:A	rs1196842	-1.35722425331854	0.174709966681211	0.4577130409260184	1.0	Exon
e727604	ENSG00000255794	RMST	0.346288	rs10860152	rs1582336	-0.497604591848796	0.6187627666197929	0.8341261095803315	1.0	Exon
e149952	ENSG00000175497	DPP10	0.209234	rs11123288	rs6752229	1.69166687235784	0.0907095081966215	0.31634109392913856	1.0	Exon
e403744	ENSG00000135336	ORC3	0.050138	rs9344610:87125942:C:T	rs663614	0.446632177243952	0.6551406588576121	0.8546558824543617	1.0	Exon
e83153	ENSG00000162753	SLC9C2	0.242296	rs2227612	rs1475306	-3.2094751758220297	0.0013297752875960304	0.01996281524364873	1.0	Exon
e373028	ENSG00000180822	PSMG4	0.388774	rs6933330	rs1127485	-2.59603436676942	0.00943066320865823	0.07781726632994238	1.0	Exon
e22645	ENSG00000084636	COL16A1	0.234141	rs3795432	rs4295917	-1.2876835649563798	0.19785613690396	0.4849451075845692	1.0	Exon
e929212	ENSG00000177302	TOP3A	0.124395	rs2955382	rs2294914	3.97943030776938	6.908060659041529e-05	0.002182869736031962	1.0	Exon
e71598	ENSG00000160766	GBAP1	0.083643	rs10796933	rs4043	1.27983452025459	0.200603340448665	0.4876031309655393	1.0	Exon
e662531	ENSG00000165895	ARHGAP42	0.090866	rs12225785	rs7946913	1.6002592425246	0.109541084531079	0.3538723077014075	1.0	Exon
e47220	ENSG00000122432	SPATA1	0.29688000000000003	rs17521573:84280513:T:G	rs2271620	-0.654005275075067	0.5131084070883171	0.7680859216449265	1.0	Exon
e872490	ENSG00000183549	ACSM5	0.217854	rs9941245	rs7198481	0.31559932456562395	0.752306650419114	0.9036925348231264	1.0	Exon
e872508	ENSG00000183549	ACSM5	0.217854	rs9941245	rs7198481	0.31559932456562395	0.752306650419114	0.9036925348231264	1.0	Exon
e804640	ENSG00000185215	TNFAIP2	0.07818	rs10133111	rs719252	-1.0955019766303	0.273296780027881	0.5712374732682957	1.0	Exon
e207862	ENSG00000114166	KAT2B	0.048932	rs9835991	rs4858753:20116904:A:G	-0.173553436563502	0.862216428784393	0.9506396188075104	1.0	Exon
e202437	ENSG00000250151	ARPC4-TTLL3	0.230763	rs2648550:9421187:G:A	rs3806667	-0.161781452556413	0.871477959336229	0.9543673905411902	1.0	Exon
e134361	ENSG00000144040	SFXN5	0.242161	rs2077586	rs17348624:73312069:G:A	-1.07461356142454	0.282547777672781	0.5794093911156422	1.0	Exon
e775916	ENSG00000092108	SCFD1	0.179681	rs1959431	rs229244	-1.05545592252949	0.291216858210098	0.5894079868193814	1.0	Exon
e610718	ENSG00000177700	POLR2L	0.123746	rs4074376	rs28551040	1.55915687538138	0.118959254901469	0.3706088736714157	1.0	Exon
e403513	ENSG00000188994	ZNF292	0.063211	rs11756621	rs9450486:87313874:A:C	0.649832232901733	0.515800595791345	0.7695574080103206	1.0	Exon
e608607	ENSG00000142102	ATHL1	0.173547	rs4074376	rs7396875	-0.562584949036928	0.5737175432369139	0.8067312126132856	1.0	Exon
e329955	ENSG00000039123	SKIV2L2	0.069102	rs177117	rs36747	0.10716032535108698	0.914661789917378	0.9717866008740722	1.0	Exon
e370568	ENSG00000127022	CANX	0.267257	rs307806	rs12522926	-2.6157757476315897	0.00890250052166488	0.07497972430400082	1.0	Exon
e650354	ENSG00000197345	MRPL21	0.230478	rs6591348	rs636049	0.0944171305396526	0.9247778083900658	0.9745251256176062	1.0	Exon
e617681	ENSG00000166452	AKIP1	0.054969	rs7395347	rs4929922	0.95996771704132	0.337071462833178	0.6362123110299873	1.0	Exon
e434243	ENSG00000196295		0.181884	rs11975645:30114617:T:C	rs38494	-0.0127407183132026	0.9898346525816348	0.9968413497730289	1.0	Exon
e434335	ENSG00000196295		0.181884	rs11975645:30114617:T:C	rs38494	-0.0127407183132026	0.9898346525816348	0.9968413497730289	1.0	Exon
e217982	ENSG00000114650	SCAP	0.061117999999999985	rs1665982	rs11130112	0.5637027138788481	0.5729564701318149	0.8062492604090399	1.0	Exon
e650381	ENSG00000197345	MRPL21	0.230761	rs6591348	rs636049	0.0987560094738757	0.921331997039407	0.9738538853141996	1.0	Exon
e674032	ENSG00000110002	VWA5A	0.330522	rs11219769:124620147:G:T	rs7103676	-0.6260929604552211	0.531253969266725	0.7797057629721571	1.0	Exon
e783031	ENSG00000126777	KTN1	0.098076	rs2341883	rs12432887	-2.16843632190291	0.0301255046574926	0.1610188640733018	1.0	Exon
e622116	ENSG00000166788	SAAL1	0.16076600000000002	rs211130	rs11024449	1.62130051026956	0.104953205660412	0.34500984239542565	1.0	Exon
e247594	ENSG00000251474	RPL32P3	0.08164199999999999	rs4809	rs7622524	-1.12988665494408	0.25852398786992004	0.5550972041466963	1.0	Exon
e823505	ENSG00000104164	BLOC1S6	0.11722	rs11633148	rs6493158	0.929820398378414	0.352464082988526	0.649554653028359	1.0	Exon
e1118752	ENSG00000242259	C22orf39	0.234524	rs1210684	rs2238766:19348399:T:G	-0.778881684323448	0.436049414066681	0.7163992062672742	1.0	Exon
e1067112	ENSG00000204653	ASPDH	0.20156	rs2304206	rs1274604	-3.413354655356049	0.000641683762574219	0.011713845077482285	1.0	Exon
e946581	ENSG00000168256	NKIRAS2	0.109992	rs9901595	rs2523162	-0.912708058070396	0.361396104757334	0.6570969561936806	1.0	Exon
e805640	ENSG00000088808	PPP1R13B	0.06790399999999999	rs8017993:104047734:A:G	rs2295141	7.47621650745762	7.649289635975308e-14	4.439625206809375e-11	3.018945140630376e-09	Exon
e780663	ENSG00000087299	L2HGDH	0.16426300000000002	rs11157691	rs12894758	-0.9009926619811992	0.367592221262346	0.6622361459230538	1.0	Exon
e103551	ENSG00000135766	EGLN1	0.100925	rs1614148	rs1339890	3.5136502127456803	0.000441994426089491	0.008996171208982313	1.0	Exon
e328793	ENSG00000151883	PARP8	0.08664	rs12522153	rs4593222:51311822:T:G	-2.65082361083871	0.00802957637956136	0.06954208711260658	1.0	Exon
e89424	ENSG00000203721	LINC00862	0.13931300000000002	rs10919967	rs12030637:200408182:G:A	6.258901546413	3.87698522244956e-10	7.35639306607773e-08	1.530129757744168e-05	Exon
e1132642	ENSG00000133466	C1QTNF6	0.220563	rs131843	rs229535	1.4432152757561498	0.148959837665484	0.4200365781731967	1.0	Exon
e1079195	ENSG00000088854	C20orf194	0.105822	rs596720	rs2236103:3276821:C:T	2.18605971257417	0.028811236966588	0.15621556386321314	1.0	Exon
e1044722	ENSG00000181007	ZFP82	0.174774	rs2112971	rs2385799	0.994736625053558	0.319864376473352	0.6185795546333955	1.0	Exon
e264507	ENSG00000114796	KLHL24	0.649826	rs10470523	rs10513794:183363538:G:A	-0.689698678043098	0.4903836973702021	0.7530629826881033	1.0	Exon
e451718	ENSG00000157214	STEAP2	0.101026	rs4727233	rs194503	-0.477728023968373	0.632843795631184	0.8424395697452857	1.0	Exon
e638385	ENSG00000278615	C11orf98	0.08494299999999999	rs11605665	rs474209	1.48299170981072	0.138076613380722	0.4031567433821821	1.0	Exon
e694751	ENSG00000133704	IPO8	0.090958	12:30518576:A:C	12:30782076:T:C	-0.585874463280453	0.5579598792607061	0.797284668891466	1.0	Exon
e842476	ENSG00000173517	PEAK1	0.13843	rs284898:76750695:T:C	rs11630770:77469643:G:A	-1.29441328102704	0.195522705605533	0.4823235591057923	1.0	Exon
e643478	ENSG00000254614		0.5517770000000001	rs1784223	rs3953797	1.05462906545287	0.291595005273697	0.5898406064854185	1.0	Exon
e732879	ENSG00000076555	ACACB	0.073309	12:108885112:A:G	12:108846827:A:G	-1.92777871162614	0.053882656736134	0.23057000171010916	1.0	Exon
e524317	ENSG00000172785	CBWD1	0.35032	rs584922	rs604470	3.12309519965988	0.00178959852293052	0.025001799966194282	1.0	Exon
e110348	ENSG00000151692	RNF144A	0.290553	rs3806609	rs3772003	-0.159772277510931	0.8730604628509541	0.955177615106132	1.0	Exon
e925823	ENSG00000266538		0.234803	rs7213079:15206034:G:T	rs2938158	1.12152074056016	0.262066268119816	0.5582686319031587	1.0	Exon
e103556	ENSG00000135766	EGLN1	0.08329	rs1614148	rs1765800	3.40163141206307	0.00066984914860701	0.012127035022051771	1.0	Exon
e9785	ENSG00000083444	PLOD1	0.132044	rs1208984	rs11802668	-1.8801313210696295	0.0600901827595749	0.2465002851026029	1.0	Exon
e256592	ENSG00000243069	ARHGEF26-AS1	0.544932	rs355748	rs16846891	0.364147967304449	0.7157475193777261	0.8863611257715259	1.0	Exon
e903356	ENSG00000153774	CFDP1	0.066706	rs10871304	rs12933281	1.08146911707027	0.279488491025148	0.5767450427646207	1.0	Exon
e447635	ENSG00000127948	POR	0.088879	rs2286428	rs17685	-0.35522350969980604	0.7224221535431351	0.8899694608456549	1.0	Exon
e50092	ENSG00000223745	CCDC18-AS1	0.105478	rs4847377	rs3904666	1.12652661338239	0.259942682273349	0.5559313883863805	1.0	Exon
e917986	ENSG00000261996		0.15326900000000002	rs3826408	rs7502627:6557625:G:A	-0.690477769607161	0.489893785099712	0.7529313807229973	1.0	Exon
e1031513	ENSG00000105072	C19orf44	0.1144	rs2124902	rs12982931	-0.386430217434896	0.699178074561621	0.8774889350011845	1.0	Exon
e617705	ENSG00000166452	AKIP1	0.074897	rs7395347	rs4929922	1.24236302772161	0.214102650380058	0.5045840776033593	1.0	Exon
e220162	ENSG00000068745	IP6K2	0.292787	rs4558783	rs3172494	0.29977454896577	0.7643491299912191	0.9097234796296976	1.0	Exon
e578237	ENSG00000188234	AGAP4	0.19624	rs12098754:45355020:G:A	rs10751387:46141837:T:C	0.192892928055203	0.8470428236215469	0.9449175816125835	1.0	Exon
e795913	ENSG00000100629	CEP128	0.428706	rs17764956	rs10162521:81021096:T:C	-0.38093444871383	0.703251889861625	0.8801129609705973	1.0	Exon
e627801	ENSG00000166199	ALKBH3	0.15856199999999998	rs6485497	rs2434467	0.697972573897768	0.485194346007431	0.7498047159883483	1.0	Exon
e627811	ENSG00000166199	ALKBH3	0.15856199999999998	rs6485497	rs2434467	0.697972573897768	0.485194346007431	0.7498047159883483	1.0	Exon
e627813	ENSG00000166199	ALKBH3	0.15856199999999998	rs6485497	rs2434467	0.697972573897768	0.485194346007431	0.7498047159883483	1.0	Exon
e225148	ENSG00000114735	HEMK1	0.058855999999999985	rs2624847	rs4078296	-3.69154345751367	0.000222897301819392	0.005447113195607396	1.0	Exon
e740452	ENSG00000274029		0.281423	12:121681138:A:G	12:121607861:G:A	-0.902906551244004	0.3665754933849721	0.6612869091061657	1.0	Exon
e114080	ENSG00000219626	FAM228B	0.06602899999999999	rs12617382:23734902:A:G	rs1134516:24342532:G:A	-0.972452545514456	0.3308254620018811	0.6299200578770892	1.0	Exon
e384421	ENSG00000204351	SKIV2L	0.06963899999999999	rs497309	rs391165	-0.10609428120385	0.9155075484762132	0.9720349166238568	1.0	Exon
e818119	ENSG00000137802	MAPKBP1	0.064499	rs1002774:42261781:G:A	rs4923917:42125991:A:G	-0.7446437926848329	0.456487086490731	0.7307014861506198	1.0	Exon
e249136	ENSG00000114670	NEK11	0.04054	rs13076135	rs2718872	-1.67620815231051	0.0936974279200987	0.3225993533736837	1.0	Exon
e375337	ENSG00000145979	TBC1D7	0.202408	rs17700321:13280666:G:T	rs202023	2.29494050410038	0.021736534158645	0.13244955899941985	1.0	Exon
e30509	ENSG00000227533	SLC2A1-AS1	0.184846	rs17378108	rs710222:43413653:A:G	-1.3511031490516103	0.17666239287316698	0.4602201095396226	1.0	Exon
e610851	ENSG00000177830	CHID1	0.088298	rs4074376	rs11246331	0.6027535372830439	0.5466726601452361	0.7899207534786693	1.0	Exon
e657858	ENSG00000137513	NARS2	0.134942	rs7102408	rs10793334:78278792:T:C	0.241430623825426	0.8092213802303259	0.9298709188184666	1.0	Exon
e1123734	ENSG00000232545		0.076439	rs17545261	rs2000470	2.5726284667405896	0.0100929490440875	0.08124381397572943	1.0	Exon
e228045	ENSG00000163938	GNL3	0.078574	rs1080500	rs1108842	6.24991465066955	4.10677043229052e-10	7.755115246469376e-08	1.6208190865120995e-05	Exon
e682677	ENSG00000111321	LTBR	0.122984	rs4149570	rs12354	-0.568547664131567	0.569663150392059	0.8048121196953099	1.0	Exon
e533434	ENSG00000137103	TMEM8B	0.109007	rs10123040	rs10738948	-1.19892843041029	0.230555775792571	0.5251853614063379	1.0	Exon
e733284	ENSG00000151148	UBE3B	0.076971	12:109977386:G:A	12:109980516:C:T	1.09867578482565	0.27190950846040496	0.5697914712969525	1.0	Exon
e228931	ENSG00000163931	TKT	0.231842	rs1080500	rs1051485	4.2220504159987495	2.42089940935096e-05	0.0009195922713075488	0.9554563698885434	Exon
e849519	ENSG00000140575	IQGAP1	0.12158900000000003	rs176648	rs2589974	2.18606415384549	0.02881091208161	0.15621556386321314	1.0	Exon
e574709	ENSG00000107951	MTPAP	0.147655	rs1539535:30019902:G:A	rs11818836	2.44019361297783	0.0146793921028247	0.1042076068974308	1.0	Exon
e863302	ENSG00000126602	TRAP1	0.087035	rs7204987	rs4786427	-0.991898918088257	0.32124683694862	0.6200131504646283	1.0	Exon
e657855	ENSG00000137513	NARS2	0.134575	rs7102408	rs10793334:78278792:T:C	0.24117481564129895	0.809419629073713	0.9298900743254253	1.0	Exon
e1139179	ENSG00000093000	NUP50	0.115148	rs132834	rs132834	-3.78588980884476	0.00015315953675254396	0.0041176753658124345	1.0	Exon
e650455	ENSG00000132740	IGHMBP2	0.099741	rs6591348	rs636049	0.0774892863639756	0.9382343138905708	0.97908791628139	1.0	Exon
e45126	ENSG00000162623	TYW3	0.082304	rs17588031	rs13375787	-0.48282957542456	0.629216749239277	0.8399853612376822	1.0	Exon
e267976	ENSG00000058866	DGKG	0.26063600000000003	rs6444089	rs7617588	2.16846295067237	0.0301234805802282	0.1610188640733018	1.0	Exon
e44986	ENSG00000116783	TNNI3K	0.108546	rs7534840:73975758:A:G	rs11210407:74560603:A:G	-0.870500107796261	0.384027160326123	0.6752178628948818	1.0	Exon
e256589	ENSG00000243069	ARHGEF26-AS1	0.100867	rs355748	rs16846891	-0.33405457026143	0.7383383804018331	0.8971675141415992	1.0	Exon
e39867	ENSG00000162407	PLPP3	0.135688	rs9436515	rs10888977	0.6793131778901731	0.496939448460783	0.7578839532050009	1.0	Exon
e1021791	ENSG00000129347	KRI1	0.143982	rs749259	rs1465701	0.23139968227590896	0.8170043119723449	0.9322782889702068	1.0	Exon
e734373	ENSG00000196510	ANAPC7	0.110982	rs4766428	rs10850800	3.12992285295277	0.0017485221679543	0.02450601008616916	1.0	Exon
e826468	ENSG00000069956	MAPK6	0.183192	rs12148492:51653193:G:T	rs2554349	-0.247067465848575	0.8048560118135899	0.9281230399102852	1.0	Exon
e722698	ENSG00000067798	NAV3	0.124841	rs11107899	12:78461554:A:G	-0.132584043432199	0.894522352496395	0.964300402182268	1.0	Exon
e716806	ENSG00000123297	TSFM	0.17299	rs324015	rs10783847	-0.0395621919097836	0.9684421703107428	0.9898162340703835	1.0	Exon
e693249	ENSG00000123094	RASSF8	0.234658	rs7977928	rs16929965	2.14866663403232	0.0316608354308261	0.16591824765906474	1.0	Exon
e731246	ENSG00000136051	KIAA1033	0.113209	12:104674198:G:A	rs4409923	-0.7080062860735141	0.478941353833498	0.7460375264559971	1.0	Exon
e384284	ENSG00000204351	SKIV2L	0.083098	rs497309	rs537160	7.57941288328692	3.47122189681611e-14	2.2458805672400235e-11	1.3699871460164142e-09	Exon
e29850	ENSG00000198815	FOXJ3	0.123863	rs4660192	rs554500	1.18801202270376	0.234828673064742	0.5303370439748136	1.0	Exon
e258386	ENSG00000118855	MFSD1	0.081108	rs6803496:159168091:G:A	rs1864506	-0.581360849691246	0.560997277708031	0.7992231729163939	1.0	Exon
e657889	ENSG00000137513	NARS2	0.35222600000000004	rs7102408	rs10793334:78278792:T:C	0.29212554836582205	0.7701906334553571	0.9125248035358464	1.0	Exon
e1127030	ENSG00000225465	RFPL1S	0.089034	rs6519766:29269991:G:A	rs13053817	-1.3764796437150402	0.16867318534600895	0.4485261154865204	1.0	Exon
e780617	ENSG00000100485	SOS2	0.081272	rs11157691	rs4898652	-1.32705479439622	0.18449055760157895	0.4694315600379605	1.0	Exon
e41569	ENSG00000116641	DOCK7	0.119434	rs635897	rs3913007	1.36473325802199	0.172336902578535	0.4543197203972374	1.0	Exon
e796585	ENSG00000042317	SPATA7	0.6262220000000001	rs17688996	rs3179969	0.8976109554160691	0.369392996334132	0.6638208444731439	1.0	Exon
e112353	ENSG00000134324	LPIN1	0.180897	rs2716613	rs3795974	-2.27426431621577	0.022950099283375	0.13680840783702666	1.0	Exon
e638418	ENSG00000162194	LBHD1	0.15346600000000002	rs11605665	rs3809079	-0.0315677186397647	0.974816787346468	0.9923162710841364	1.0	Exon
e256596	ENSG00000243069	ARHGEF26-AS1	0.166082	rs355748	rs1727913	-0.704851214717765	0.480902832797836	0.7470006337386726	1.0	Exon
e256600	ENSG00000243069	ARHGEF26-AS1	0.166082	rs355748	rs1727913	-0.7043773517605001	0.481197806485726	0.7471941546434334	1.0	Exon
e533439	ENSG00000137103	TMEM8B	0.109177	rs10123040	rs10738948	-1.19889311918516	0.230569507616176	0.5251853614063379	1.0	Exon
e74721	ENSG00000163382	NAXE	0.31206	rs12401573	rs7536235	-1.36048734239636	0.17367575569914698	0.4562603783034882	1.0	Exon
e137494	ENSG00000115423	DNAH6	0.109877	rs10199446	rs10210186:84854846:C:T	1.41946331742977	0.155763984059329	0.43068399271547	1.0	Exon
e485247	ENSG00000003987	MTMR7	0.134766	rs7845103	rs8180986:17221001:C:T	1.51498111788205	0.129777185958145	0.3900332164339102	1.0	Exon
e107602	ENSG00000235021		0.08960800000000001	rs12760011	rs10802432	-2.02329543023856	0.0430426977598499	0.19990187720498895	1.0	Exon
e638413	ENSG00000162194	LBHD1	0.159693	rs11605665	rs3809079	0.119567563762002	0.904825715709868	0.9683858261030508	1.0	Exon
e103358	ENSG00000173409	ARV1	0.08744500000000001	rs16851635	rs10864645	0.6426706292450861	0.5204378428184949	0.7726787925560523	1.0	Exon
e862349	ENSG00000263072	ZNF213-AS1	0.161734	rs3112675	rs1053997	-2.39276936657126	0.0167217485914423	0.11325849522197586	1.0	Exon
e4047	ENSG00000116151	MORN1	0.114958	rs626479:2110260:G:A	rs3795272	-1.21673017732625	0.22370689338947894	0.5173333240279356	1.0	Exon
e446705	ENSG00000263001	GTF2I	0.444774	rs1179622	rs12535096	1.26037151759927	0.207535371486402	0.4962917175505226	1.0	Exon
e500812	ENSG00000261542		0.197341	rs11780445	rs344210:62941663:T:C	0.843045767217522	0.399202847875438	0.6882719277096788	1.0	Exon
e735655	ENSG00000257767		0.132793	rs10744774	rs441	-1.17501167087054	0.239990046609326	0.5356683163403614	1.0	Exon
e108664	ENSG00000143727	ACP1	0.10204	rs2667215	rs7605824	-0.502127949693579	0.6155775207966379	0.8320917196439472	1.0	Exon
e44853	ENSG00000254685	FPGT	0.209612	rs1160682:73816564:C:T	rs1601153	0.4882078900970829	0.625402596423338	0.8375142488415955	1.0	Exon
e808870	ENSG00000273749	CYFIP1	0.086498	rs11636068	rs7175101	0.37863892417420497	0.704956013307989	0.8811280395625285	1.0	Exon
e792870	ENSG00000119688	ABCD4	0.101675	rs2041073	rs17098943	0.23653539879008606	0.8130172421826971	0.9311740943857296	1.0	Exon
e130255	ENSG00000204929		0.302573	rs3911862	rs6755128	-1.64923876961833	0.0990987282066992	0.3328115154934236	1.0	Exon
e1040527	ENSG00000105220	GPI	0.12643	rs10415555:34010189:A:G	rs7255401	-0.453290919413424	0.6503392706801769	0.8521183762347757	1.0	Exon
e1055684	ENSG00000167380	ZNF226	0.14994200000000002	rs346043:44194781:C:T	rs1105561	1.68125264983649	0.0927138508235239	0.3206197079546873	1.0	Exon
e650415	ENSG00000132740	IGHMBP2	0.100234	rs6591348	rs636049	0.0866508532851579	0.9309490428023242	0.9765253387981216	1.0	Exon
e661061	ENSG00000166004	CEP295	0.08498700000000001	rs672392	rs671490	-0.330124379880345	0.7413059824417809	0.8980666881293673	1.0	Exon
e97076	ENSG00000203705	TATDN3	0.086561	rs11119986:212769955:G:A	rs7535608:212929061:A:G	0.594172574121977	0.552396694292888	0.7936743359298628	1.0	Exon
e394730	ENSG00000124608	AARS2	0.129162	rs7742824	rs324136	-0.878684553339896	0.379572336179651	0.6715886241522275	1.0	Exon
e493778	ENSG00000085788	DDHD2	0.040213	rs7845911	rs11986274	-5.641778346781829	1.68302680055163e-08	1.8502512183111749e-06	0.0006642401873737117	Exon
e149954	ENSG00000175497	DPP10	0.140434	rs11123288	rs17764091	0.0625395528295162	0.950133164966159	0.98277874047907	1.0	Exon
e627823	ENSG00000166199	ALKBH3	0.159697	rs6485497	rs2434467	0.709778054863909	0.477841779767796	0.7455026889392262	1.0	Exon
e793664	ENSG00000119718	EIF2B2	0.12147	rs8009761	rs175016	-0.5651075060129549	0.5720006434028	0.805823644232672	1.0	Exon
e99640	ENSG00000272645	GTF2IP20	0.08111900000000001	rs12088254:223967351:C:T	rs12073545	2.01228066810965	0.0441903590985448	0.203338815857708	1.0	Exon
e916622	ENSG00000108509	CAMTA2	0.072652	rs8072032	rs452825	-1.6110446007235102	0.107170001700288	0.3495313161809161	1.0	Exon
e513197	ENSG00000164758	MED30	0.085636	rs2223064	rs11786746	-1.27445148321782	0.20250345657942606	0.489868459749936	1.0	Exon
e420258	ENSG00000235381		0.08541499999999999	rs2352423	rs7747147	-1.06309243708638	0.287740033842267	0.5854333392954301	1.0	Exon
e285359	ENSG00000121892	PDS5A	0.07367699999999999	rs7669532	rs794001	1.60853963578614	0.107717042696948	0.3502445645180793	1.0	Exon
e320159	ENSG00000188818	ZDHHC11	0.202819	rs6894574	rs4975614	-0.690143415245642	0.4901040032244939	0.7529313807229973	1.0	Exon
e234916	ENSG00000163605	PPP4R2	0.099867	rs2839770	rs9847243:73087389:A:G	-0.797724231659463	0.425030538762637	0.7077384201665445	1.0	Exon
e258324	ENSG00000118855	MFSD1	0.087315	rs6803496:159168091:G:A	rs1864506	-0.7495677164018559	0.4535151005005661	0.7281887905392939	1.0	Exon
e101517	ENSG00000143740	SNAP47	0.147397	rs4233226	rs3010193:227798322:T:C	-1.4605153887151203	0.144148481349413	0.4130323880802441	1.0	Exon
e834865	ENSG00000129007	CALML4	0.132991	rs11637445	rs12905763:68449751:G:T	0.57155856250679	0.5676210750523311	0.8034410255584098	1.0	Exon
e362199	ENSG00000170624	SGCD	0.153579	rs7729019:155844242:C:T	rs32058	2.48142069996002	0.0130859824068286	0.0962655112116131	1.0	Exon
e436676	ENSG00000010270	STARD3NL	0.402087	rs1450178	rs1014136	-1.81802416083705	0.0690604400799015	0.2676889008675577	1.0	Exon
e214434	ENSG00000168038	ULK4	0.219123	rs11716816	rs13325965:41914942:G:T	-1.08042862154861	0.279951356179204	0.5772094311822039	1.0	Exon
e427337	ENSG00000122674	CCZ1	0.489462	rs4724690	rs852151	0.37454117480182	0.708001728974719	0.8826314270660697	1.0	Exon
e735943	ENSG00000111300	NAA25	0.102609	12:112448485:T:C	rs4766764	1.09051096207507	0.27548812716355203	0.5736961753252379	1.0	Exon
e314909	ENSG00000137628	DDX60	0.090133	rs12643432:167939925:A:G	rs17600510	1.20185721673227	0.22941885283606306	0.5238341836783859	1.0	Exon
e277909	ENSG00000197386	HTT	0.116718	rs1263446	rs2024115	0.17086938320809394	0.8643264712416608	0.9516047593613942	1.0	Exon
e873995	ENSG00000248124	RRN3P1	0.318491	rs41468646:21622246:C:T	rs10521120	-1.87894324452979	0.0602522432272628	0.24695973449479502	1.0	Exon
e107185	ENSG00000203667	COX20	0.092725	rs3006014	rs10927330	0.460751793068332	0.6449766913819971	0.8489626160209871	1.0	Exon
e695286	ENSG00000013573	DDX11	0.525795	rs4931338	12:31226440:A:G	1.47706370718984	0.139658560926075	0.4052174331113988	1.0	Exon
e220166	ENSG00000068745	IP6K2	0.301499	rs4558783	rs3172494	0.27938004067959005	0.7799531867355941	0.9167161744213256	1.0	Exon
e203721	ENSG00000240288	GHRLOS	0.224196	rs6442165	rs2075355	-0.358654886454975	0.7198532812897441	0.8886907267011901	1.0	Exon
e425507	ENSG00000230487	PSMG3-AS1	0.127303	rs6461049	rs1275	2.8480000000000003	0.00439949245679987	0.04621633452023435	1.0	Exon
e919293	ENSG00000170291	ELP5	0.344269	rs3826408	rs2654186	-3.07805002811552	0.00208359932683318	0.02783798735007621	1.0	Exon
e919332	ENSG00000170291	ELP5	0.344269	rs3826408	rs2654186	-3.07805002811552	0.00208359932683318	0.02783798735007621	1.0	Exon
e517478	ENSG00000066827	ZFAT	0.112045	rs3758105	rs6471171	1.3862928221107	0.165657507752061	0.4450347054966028	1.0	Exon
e457826	ENSG00000121716	PILRB	0.177533	rs1734907	rs705866	-1.29735857523457	0.194507838740605	0.4810517657834042	1.0	Exon
e1139208	ENSG00000093000	NUP50	0.144565	rs132834	rs132853	-3.69802459256567	0.00021728384212701295	0.00532973362164501	1.0	Exon
e82408	ENSG00000094963	FMO2	0.191129	rs2179882:171444005:G:A	rs16864136	-0.880591689873635	0.37853885806834897	0.6706500472380998	1.0	Exon
e421553	ENSG00000146453	PNLDC1	0.203934	rs2273828	rs12204454	-2.3857799028793303	0.0170429475369276	0.11439353919046286	1.0	Exon
e211133	ENSG00000170248	PDCD6IP	0.08269800000000001	rs12486192	rs3792594	2.14646784761249	0.0318356713112686	0.16623581448980768	1.0	Exon
e862438	ENSG00000085644	ZNF213	0.144477	rs3112675	rs2741907	2.24047495378252	0.0250601050175643	0.14380861589880806	1.0	Exon
e608627	ENSG00000142102	ATHL1	0.19681	rs4074376	rs11246197:577454:C:T	-1.59455840015863	0.110811021444519	0.3561069784100725	1.0	Exon
e1037716	ENSG00000197124	ZNF682	0.110437	rs4808203	rs12983056:20153763:A:C	-0.334093316776432	0.738309143058785	0.8971596092583229	1.0	Exon
e390038	ENSG00000137409	MTCH1	0.226073	rs9470571:37355882:A:G	rs11548576	-1.0919417952953598	0.27485868537042496	0.5728690185632954	1.0	Exon
e354988	ENSG00000213523	SRA1	0.250769	rs991918	rs801176:140087010:G:A	-4.12931695814538	3.6384253212948e-05	0.0012948397849913606	1.0	Exon
e9206	ENSG00000198793	MTOR	0.076262	rs4846010	rs7526649:11278163:C:T	-0.0682659641500866	0.945573917573645	0.98142897408891	1.0	Exon
e758960	ENSG00000083535	PIBF1	0.202251	rs7983493:73313825:G:T	rs4883918	2.7609062647373395	0.00576412173201225	0.0556876586337355	1.0	Exon
e371105	ENSG00000197226	TBC1D9B	0.151501	rs307806	rs4389652	1.25105326280624	0.21091504559726	0.5003416544200914	1.0	Exon
e684003	ENSG00000089693	MLF2	0.16891199999999998	rs4149570	rs2302371	0.0309837842699241	0.975282471742502	0.9923303854513144	1.0	Exon
e392404	ENSG00000146223	RPL7L1	0.117869	rs6938026	rs12526596	-1.57809037693295	0.114544848633833	0.36325765697320106	1.0	Exon
e245564	ENSG00000144909	OSBPL11	0.097558	rs9850995	rs2922194	-1.19518171283609	0.23201604180798496	0.5267171194728641	1.0	Exon
e442870	ENSG00000234444	ZNF736	0.068064	rs17710392	rs1842055:63907410:C:T	-1.04744010084861	0.29489664483437	0.593447169165719	1.0	Exon
e214483	ENSG00000168038	ULK4	0.113527	rs4682937	rs794894	-0.7105323767850229	0.47737406078648	0.7453524611787258	1.0	Exon
e796056	ENSG00000165417	GTF2A1	0.08039500000000001	rs12891828	rs1957546	-1.01874504849602	0.308324019880426	0.6068836513201723	1.0	Exon
e138848	ENSG00000068654	POLR1A	0.053528	rs6743051	rs876242	-0.490295698951228	0.623924670102256	0.8367742347893743	1.0	Exon
e264267	ENSG00000053524	MCF2L2	0.107821	rs10470523	rs16857430	-1.00136660447749	0.3166496032180869	0.6154388854660551	1.0	Exon
e126521	ENSG00000170634	ACYP2	0.224292	rs17039547:54333729:A:C	rs2692516	-2.35552048518185	0.0184967771457933	0.12100311234902955	1.0	Exon
e617281	ENSG00000166441	RPL27A	0.290767	rs4758302:8193949:T:C	rs10840111	-0.209223174393954	0.8342740221967779	0.939356509237234	1.0	Exon
e276445	ENSG00000130997	POLN	0.148559	rs4257708	rs6810591	0.814531124048875	0.415340749544656	0.7006134702004077	1.0	Exon
e1013105	ENSG00000167671	UBXN6	0.184365	rs2602731	rs34080966:4417845:T:C	1.0899677589791	0.275727346532769	0.5738408084005346	1.0	Exon
e1096601	ENSG00000244687	UBE2V1	0.086345	rs1850	rs2426247:49777691:A:G	-0.351770280045541	0.725010548847395	0.8910129953092153	1.0	Exon
e320183	ENSG00000188818	ZDHHC11	0.202665	rs6894574	rs4975614	-0.6997805834390419	0.4840643423371211	0.7490428880219412	1.0	Exon
e484252	ENSG00000164733	CTSB	0.042118	rs17744726	rs8944	-2.229	0.0258139047848895	0.14639996840713232	1.0	Exon
e38354	ENSG00000162384	C1orf123	0.090277	rs17785382	rs1799821	3.92699078640231	8.60152748196566e-05	0.002590628530672228	1.0	Exon
e202493	ENSG00000214021	TTLL3	0.261123	rs2648550:9421187:G:A	rs6443264	0.0809643317662666	0.935470318472876	0.9778374092001216	1.0	Exon
e1038984	ENSG00000267630		0.516243	rs3900417	rs6510333	-1.44700921633674	0.147894342315665	0.4187492652394254	1.0	Exon
e415700	ENSG00000135597	REPS1	0.052472000000000005	rs2504379:139382555:G:A	rs1188862	0.30011883906748904	0.764086509693477	0.909716802258664	1.0	Exon
e627684	ENSG00000283341		0.193325	rs6485497	rs1061810	-1.74001098790194	0.0818570885868301	0.29815685102095096	1.0	Exon
e887445	ENSG00000103494	RPGRIP1L	0.054728	rs7193898	rs1421069	-1.1845143286381898	0.23620952769795805	0.5318925902696018	1.0	Exon
e534110	ENSG00000281649	EBLN3	0.148269	rs7034554	rs10758428	-2.44555077064722	0.0144631083658667	0.1033711513719053	1.0	Exon
e211877	ENSG00000093167	LRRFIP2	0.22405	rs9811916:36878086:A:G	rs7651033:37116042:C:T	2.5380716229954	0.0111465169925529	0.08684096006722851	1.0	Exon
e669271	ENSG00000137726	FXYD6	0.115766	rs657137	rs2508560	-0.877709811158438	0.3801012187905129	0.6720073756250158	1.0	Exon
e910960	ENSG00000141252	VPS53	0.14478	rs2075443	rs453372	-0.484048195357561	0.628351665494546	0.8395394286222705	1.0	Exon
e71426	ENSG00000169231	THBS3	0.058694	rs10796933	rs4971079	-0.258020518383437	0.79639107186739	0.9239569179078806	1.0	Exon
e692645	ENSG00000118308	LRMP	0.100431	rs17284897	rs1392196	-0.5876564554510071	0.556762908925255	0.7962950435424185	1.0	Exon
e906943	ENSG00000103248	MTHFSD	0.26818200000000003	rs8055977	rs7199466	1.2117443802675802	0.225610244997032	0.5196474782198928	1.0	Exon
e682928	ENSG00000010292	NCAPD2	0.120178	rs4149570	12:6605105:C:A	0.899129932654105	0.36858345614471294	0.6631434862371183	1.0	Exon
e420260	ENSG00000029639	TFB1M	0.090492	rs2352423	rs9371371	0.468	0.6397845897068329	0.8461639489949926	1.0	Exon
e60223	ENSG00000273136	NBPF26	0.10521400000000003	rs12075536	rs11249429:121291080:T:C	0.7379603441037551	0.460538547421128	0.7334385784468428	1.0	Exon
e657725	ENSG00000246174	KCTD21-AS1	0.126152	rs7102408	rs10793289	-2.57614810529483	0.00999078420193791	0.0808170280995867	1.0	Exon
e457877	ENSG00000235333	PVRIG2P	0.272468	rs1734907	rs705866	-1.28174320675684	0.19993274283371	0.4867530275191749	1.0	Exon
e943095	ENSG00000131748	STARD3	0.043237	rs12452065	rs2071609	-1.61494964948889	0.106321599045015	0.34788980464450586	1.0	Exon
e98956	ENSG00000154305	MIA3	0.08127100000000001	rs12043288:222906294:A:G	rs2030076	2.15804388902651	0.0309244196447287	0.16373679502528946	1.0	Exon
e567345	ENSG00000187134	AKR1C1	0.361029	rs1039197	rs12251296:4963488:G:A	-1.2239990170469	0.22095259833840106	0.5143223944925788	1.0	Exon
e618144	ENSG00000166478	ZNF143	0.07902	rs7395347	rs1123936	-1.01625698012041	0.309507028837028	0.6081506475709939	1.0	Exon
e142497	ENSG00000135976	ANKRD36	0.074185	rs2271893	rs1256997	2.83906026116778	0.00452466111514992	0.04715468714856665	1.0	Exon
e216289	ENSG00000075914	EXOSC7	0.180766	rs4535266	rs7621143	-1.64483166528357	0.10000453014318697	0.3348516153383039	1.0	Exon
e1096526	ENSG00000244687	UBE2V1	0.086463	rs1850	rs2426247:49777691:A:G	-0.347478799536525	0.7282316429806569	0.8921447950475117	1.0	Exon
e1096529	ENSG00000244687	UBE2V1	0.086463	rs1850	rs2426247:49777691:A:G	-0.347478799536525	0.7282316429806569	0.8921447950475117	1.0	Exon
e1096532	ENSG00000244687	UBE2V1	0.086463	rs1850	rs2426247:49777691:A:G	-0.347478799536525	0.7282316429806569	0.8921447950475117	1.0	Exon
e1096572	ENSG00000244687	UBE2V1	0.086463	rs1850	rs2426247:49777691:A:G	-0.347478799536525	0.7282316429806569	0.8921447950475117	1.0	Exon
e1096577	ENSG00000244687	UBE2V1	0.086463	rs1850	rs2426247:49777691:A:G	-0.347478799536525	0.7282316429806569	0.8921447950475117	1.0	Exon
e1096581	ENSG00000244687	UBE2V1	0.086463	rs1850	rs2426247:49777691:A:G	-0.347478799536525	0.7282316429806569	0.8921447950475117	1.0	Exon
e1096586	ENSG00000244687	UBE2V1	0.086463	rs1850	rs2426247:49777691:A:G	-0.347478799536525	0.7282316429806569	0.8921447950475117	1.0	Exon
e1096590	ENSG00000244687	UBE2V1	0.086463	rs1850	rs2426247:49777691:A:G	-0.347478799536525	0.7282316429806569	0.8921447950475117	1.0	Exon
e1096594	ENSG00000244687	UBE2V1	0.086463	rs1850	rs2426247:49777691:A:G	-0.347478799536525	0.7282316429806569	0.8921447950475117	1.0	Exon
e566725	ENSG00000232656	IDI2-AS1	0.128721	rs11253256	rs12359250	0.4151282059181901	0.678048052233385	0.8671011063835219	1.0	Exon
e432479	ENSG00000105928	DFNA5	0.083429	rs2237326	rs2721809	3.5096084205812	0.000448767056896426	0.00907815962815543	1.0	Exon
e34940	ENSG00000232022	FAAHP1	0.183104	rs4660928	rs4660928	0.535596901590694	0.5922371705963639	0.8184685346287098	1.0	Exon
e1013124	ENSG00000167671	UBXN6	0.1838	rs2602731	rs34080966:4417845:T:C	1.08441156617612	0.278182357739948	0.5759034364730659	1.0	Exon
e648992	ENSG00000084207	GSTP1	0.10603	rs2457180	rs581105:67785555:A:C	-0.20549699862053605	0.8371838428173649	0.9411346181331256	1.0	Exon
e50119	ENSG00000223745	CCDC18-AS1	0.414771	rs4847377	rs2815409	0.1190837412347	0.905209011692916	0.9685223537963052	1.0	Exon
e783018	ENSG00000126777	KTN1	0.160343	rs2341883	rs10483649	-1.8895701053965104	0.0588154784847488	0.24354952149381814	1.0	Exon
e670951	ENSG00000118181	RPS25	0.191413	rs7117266	rs3802881	-0.630877135995728	0.528120862618512	0.7776511495523772	1.0	Exon
e704137	ENSG00000161813	LARP4	0.235546	rs7136648	rs17119774	-1.46997350053053	0.141568931136736	0.4085236784496173	1.0	Exon
e713241	ENSG00000135423	GLS2	0.128823	rs2291738	rs2657887	-0.732	0.4641685677736671	0.7361008102351958	1.0	Exon
e1083818	ENSG00000088970	KIZ	0.118184	rs943217:20827731:G:T	rs8113922:21124716:G:T	-0.0275483111343088	0.978022407738624	0.9932481695800596	1.0	Exon
e1045185	ENSG00000198453	ZNF568	0.040214	rs2112971	rs573294:37410162:C:T	1.18428091324099	0.236301881739855	0.5320398406427553	1.0	Exon
e174719	ENSG00000187699	C2orf88	0.07106599999999999	rs17355585:189716104:C:T	rs1473999	-0.837979032998773	0.40204247928318	0.6906326015940065	1.0	Exon
e126540	ENSG00000170634	ACYP2	0.16088	rs17039547:54333729:A:C	rs13426329	-0.5260643295544281	0.59884351147115	0.8226438171678342	1.0	Exon
e223757	ENSG00000004534	RBM6	0.06400399999999999	rs2624847	rs6765484	3.02470827208277	0.00248873052998808	0.03152205642716289	1.0	Exon
e987212	ENSG00000263753	LINC00667	0.365422	rs1580844:4974685:A:G	rs8576	1.87047121911908	0.0614184100757911	0.2495111055544259	1.0	Exon
e735802	ENSG00000198270	TMEM116	0.139052	rs10744774	rs2339818	1.22238141398823	0.221563424429631	0.5148950214261139	1.0	Exon
e637915	ENSG00000149480	MTA2	0.070761	rs11605665	rs12283804:62866632:C:T	1.61833858429867	0.105589649741007	0.3464273148285757	1.0	Exon
e1118396	ENSG00000070413	DGCR2	0.130219	rs1210684	rs2238751:19057790:G:A	0.230272857901887	0.8178797501823529	0.9325571495806526	1.0	Exon
e230049	ENSG00000187672	ERC2	0.078329	rs17235396:56155298:C:T	rs1878268	-1.3640955180287295	0.172537505214738	0.4545455905059202	1.0	Exon
e18312	ENSG00000142675	CNKSR1	0.223425	rs3748857:26488019:G:A	rs12145714	0.969615686114732	0.332238091127574	0.6312581748581559	1.0	Exon
e18352	ENSG00000142675	CNKSR1	0.223425	rs3748857:26488019:G:A	rs12145714	0.971313395359509	0.33139224027554604	0.6305895350732835	1.0	Exon
e18386	ENSG00000142675	CNKSR1	0.223425	rs3748857:26488019:G:A	rs12145714	0.9737896132685842	0.330161011372577	0.6292366978038068	1.0	Exon
e439909	ENSG00000136270	TBRG4	0.067399	rs217377:44609852:C:T	rs7781395	0.101047030424557	0.919513126324487	0.9731423510846436	1.0	Exon
e857076	ENSG00000007516	BAIAP3	0.25995300000000005	rs2887538	rs11248873	-1.88350947818814	0.0596313565747444	0.2453617228920069	1.0	Exon
e806409	ENSG00000258701	LINC00638	0.185296	rs6576007	rs2582516	-0.109647206692016	0.912689170808976	0.9710824093597802	1.0	Exon
e999089	ENSG00000154832	CXXC1	0.05959800000000001	rs4632195:50746748:C:T	rs9955796	1.67431558826291	0.0940685925006304	0.3232495344211627	1.0	Exon
e658282	ENSG00000246067	RAB30-AS1	0.198777	rs11233649	rs11233462	0.105162581192393	0.916246801918812	0.9723679272831484	1.0	Exon
e47196	ENSG00000122432	SPATA1	0.29811	rs17521573:84280513:T:G	rs2271620	-0.652577074839447	0.514028969014661	0.7685217510064161	1.0	Exon
e1009858	ENSG00000099875	MKNK2	0.177312	rs2523177	rs2270048	2.453456403758	0.0141490689228953	0.1020693297715059	1.0	Exon
e901650	ENSG00000182149	IST1	0.153292	rs11866164	rs3751820	-0.7875851425454581	0.430939408054234	0.7126706732736834	1.0	Exon
e118451	ENSG00000163803	PLB1	0.093491	rs7601413	rs1534477	-1.5141723535407998	0.129982131627548	0.3903222087000257	1.0	Exon
e655154	ENSG00000077514	POLD3	0.059026	rs539343	rs649460	0.41329976122835294	0.6793870047832459	0.8678723266976939	1.0	Exon
e1080459	ENSG00000125827	TMX4	0.260833	rs8125486	rs6038995	-0.6567986248633879	0.51131040855468	0.7669338087599648	1.0	Exon
e903359	ENSG00000153774	CFDP1	0.06770599999999999	rs10871304	rs12933281	1.08371160660642	0.278492687807534	0.5760389756281231	1.0	Exon
e817773	ENSG00000103932	RPAP1	0.188873	rs7180036	rs1200345	-1.06197311777905	0.28824788922162203	0.5859229215033868	1.0	Exon
e638750	ENSG00000214753	HNRNPUL2	0.073801	rs11605665	rs7124143	-0.524187626577231	0.600148046133181	0.8234900023202814	1.0	Exon
e618057	ENSG00000166471	TMEM41B	0.083593	rs7395347	rs11042196	-1.9279801496776297	0.0538575952813524	0.2305628502259351	1.0	Exon
e407215	ENSG00000135596	MICAL1	0.126623	rs479744:109020032:G:T	rs749621	-2.19118804269292	0.0284381875354638	0.15515205245537042	1.0	Exon
e1013094	ENSG00000167671	UBXN6	0.184733	rs2602731	rs34080966:4417845:T:C	1.0904337277974798	0.27552213146564003	0.5737367151666973	1.0	Exon
e669198	ENSG00000255245	FXYD6-FXYD2	0.115522	rs657137	rs2508560	-0.912432584053105	0.361541043279062	0.6572217012157312	1.0	Exon
e89551	ENSG00000260088		0.359872	rs11583328:201002173:G:A	rs6667172	-1.15868208892743	0.246585794283634	0.5427170166736661	1.0	Exon
e261652	ENSG00000144959	NCEH1	0.143858	rs651165	rs4547731:172527088:G:A	1.4425451503105602	0.149148644025581	0.420191781426682	1.0	Exon
e431839	ENSG00000136235	GPNMB	0.311409	rs227932	rs156425	-0.171203078481487	0.864064086956046	0.9515337291747612	1.0	Exon
e103947	ENSG00000135778	NTPCR	0.72109	rs946132	rs12744791	0.8689675201198059	0.384864896353318	0.6759885564920516	1.0	Exon
e609260	ENSG00000174775	HRAS	0.109486	rs4074376	rs36002993	-1.06051550462356	0.288910140107889	0.5868416412166118	1.0	Exon
e618072	ENSG00000166471	TMEM41B	0.08434900000000001	rs7395347	rs11042196	-1.93222979026586	0.053331149792435	0.22910857612474494	1.0	Exon
e790050	ENSG00000133983	COX16	0.07987899999999999	rs10136228	rs12889575	0.8427685537207041	0.399357898296592	0.6883033395376041	1.0	Exon
e143005	ENSG00000228486	LINC01125	0.088939	rs2271893	rs3731941	-3.1777291322804904	0.00148433351645476	0.02170514668170434	1.0	Exon
e889858	ENSG00000172775	FAM192A	0.105549	rs7204489	rs4784779	-0.22708887038953696	0.820354638137129	0.9336158189309816	1.0	Exon
e795865	ENSG00000100629	CEP128	0.151916	rs17110255	rs2167061	-0.102467894067487	0.91838529550452	0.9729397948664156	1.0	Exon
e668644	ENSG00000149577	SIDT2	0.074251	rs657137	rs7112513	0.741551765142753	0.458358957279667	0.7318278638681427	1.0	Exon
e731501	ENSG00000136026	CKAP4	0.114547	rs1532587	12:106697802:A:G	3.653	0.00025919423128708196	0.006118139274482607	1.0	Exon
e621406	ENSG00000006071	ABCC8	0.093243	rs4356203	rs10832796	2.8298528167866897	0.0046569422102033286	0.048214989037275655	1.0	Exon
e467159	ENSG00000081803	CADPS2	0.111247	rs17144731	rs929506	1.21460546572527	0.224516603233357	0.5183991563687417	1.0	Exon
e784909	ENSG00000258782		0.096931	rs1253107	rs8660	1.32297731937466	0.185842920455799	0.4715535626438288	1.0	Exon
e462067	ENSG00000189056	RELN	0.076043	rs7796558:103730378:T:G	rs39332:103451091:A:G	-0.7003722271204379	0.483694875968567	0.7489603684531551	1.0	Exon
e11898	ENSG00000037637	FBXO42	0.063956	rs221045	rs4291495	-2.11385018848345	0.0345280647823291	0.17482661047395254	1.0	Exon
e228674	ENSG00000055955	ITIH4	0.094009	rs1080500	rs4687657	-4.99841250336482	5.780422496308528e-07	4.2091500860112324e-05	0.022813593466180872	Exon
e566722	ENSG00000232656	IDI2-AS1	0.130718	rs11253256	rs12359250	0.403453034831135	0.686614978196581	0.8715531457564061	1.0	Exon
e702929	ENSG00000161791	FMNL3	0.074172	rs2272478	12:50052596:A:C	0.902413805718937	0.36683709003427295	0.6615516725955539	1.0	Exon
e1078041	ENSG00000101307	SIRPB1	0.834448	rs13045212	rs6075340	3.82900825558693	0.00012866069142501498	0.0035936670265188007	1.0	Exon
e67698	ENSG00000249602		0.137053	rs7546151	rs1054475	-1.53137331069716	0.125677156383197	0.3830193305772691	1.0	Exon
e1129608	ENSG00000100100	PIK3IP1	0.113801	rs2299825	rs9609263:31745274:A:C	-2.09573074945802	0.0361060825021942	0.17990137080092142	1.0	Exon
e665718	ENSG00000137713	PPP2R1B	0.08898099999999999	rs11213910	rs1633471	-1.23412970719904	0.217154575319562	0.5088730331396006	1.0	Exon
e913557	ENSG00000132359	RAP1GAP2	0.129374	rs4790356	rs11871501:3069287:A:G	-0.531950374482306	0.59476036656708	0.8201521491135012	1.0	Exon
e931827	ENSG00000154898	CCDC144CP	0.293461	rs7218708	rs16941857	1.83253159936147	0.0668722583385491	0.2623506381558168	1.0	Exon
e342497	ENSG00000164308	ERAP2	0.190176	rs1560322:97028084:T:C	rs316220	-0.241675707462349	0.80903145429035	0.9297124506894142	1.0	Exon
e446516	ENSG00000263001	GTF2I	0.15961	rs1167832	rs12535096	0.420195076636687	0.6743429511078921	0.8648783884101552	1.0	Exon
e243875	ENSG00000173193	PARP14	0.14740599999999998	rs9873177	rs10804558	-3.3612841026394302	0.000775809814024219	0.013411688975073959	1.0	Exon
e1129604	ENSG00000100100	PIK3IP1	0.114101	rs2299825	rs9609263:31745274:A:C	-2.13365873061513	0.0328707266187968	0.16982706734704192	1.0	Exon
e669299	ENSG00000137726	FXYD6	0.115	rs657137	rs2508560	-0.890581820484473	0.373153555660484	0.6667836909155758	1.0	Exon
e72388	ENSG00000125459	MSTO1	0.09836	rs11264431	rs7340058	-0.974643444355177	0.32973715565582	0.6287548053314577	1.0	Exon
e258371	ENSG00000118855	MFSD1	0.08014299999999999	rs6803496:159168091:G:A	rs1864506	-0.592937169192616	0.553223201788796	0.7940131680336671	1.0	Exon
e82275	ENSG00000116132	PRRX1	0.207716	rs6678578	rs17615321	-0.0133011141057569	0.989387559339319	0.9968180049421941	1.0	Exon
e610025	ENSG00000177042	TMEM80	0.260881	rs4074376	rs7126455	-2.32921064749733	0.0198479091276354	0.1253339887264618	1.0	Exon
e859788	ENSG00000008710	PKD1	0.176281	rs1626051	rs258281	0.10511753955808	0.916282541854137	0.9723679272831484	1.0	Exon
e550446	ENSG00000119397	CNTRL	0.093712	rs11789407:121359546:C:A	rs628613	-2.12	0.0340060452952657	0.17349507093058078	1.0	Exon
e1038462	ENSG00000197360	ZNF98	0.261452	rs12973310	rs10415391	1.75069436289796	0.0799985709655505	0.29398545580209073	1.0	Exon
e404803	ENSG00000014123	UFL1	0.093076	rs595341	rs4839835	-3.8201801626080094	0.000133354229884264	0.003703794082225367	1.0	Exon
e826741	ENSG00000197535	MYO5A	0.054874	rs12902679:52881317:A:G	rs11853954	1.72933361040444	0.0837494045362038	0.3025760783765597	1.0	Exon
e988893	ENSG00000134265	NAPG	0.089545	rs264234	rs520666	0.209	0.8344482386166858	0.9393909702060796	1.0	Exon
e567033	ENSG00000107959	PITRM1	0.267258	rs4881155	rs3740612:3175763:T:C	-0.5335706858026851	0.593638594114182	0.8193150928068408	1.0	Exon
e617700	ENSG00000166452	AKIP1	0.099108	rs7395347	rs4929922	0.7968518220227958	0.42553709412290297	0.7082176138040234	1.0	Exon
e442430	ENSG00000106153	CHCHD2	0.287407	rs816398:56239415:C:T	rs6593298	0.49127302791645	0.623233353930205	0.8364574913667707	1.0	Exon
e1038221	ENSG00000197013	ZNF429	0.307043	rs488125	rs2246914:21674962:C:T	-2.40878629800875	0.016005666993967	0.11018588160664496	1.0	Exon
e578046	ENSG00000172661	FAM21C	0.180662	rs6593440	rs7091141	0.134261357534538	0.893195908746011	0.963795054156366	1.0	Exon
e388430	ENSG00000124562	SNRPC	0.16527	rs206937	rs9462015	-0.4721875272329379	0.6367929417090239	0.8443577030213354	1.0	Exon
e1013110	ENSG00000167671	UBXN6	0.184499	rs2602731	rs34080966:4417845:T:C	1.09140974401511	0.275092626741439	0.573235517402554	1.0	Exon
e285344	ENSG00000121892	PDS5A	0.067864	rs7669532	rs16995384:39560318:G:A	1.41476598364234	0.157137120747724	0.4324174274543595	1.0	Exon
e713275	ENSG00000135423	GLS2	0.12864	rs2291738	rs2657887	-0.732	0.4641685677736671	0.7361008102351958	1.0	Exon
e1139219	ENSG00000093000	NUP50	0.104079	rs132834	rs132832:45553563:T:C	-2.7485555264291204	0.0059858495293233106	0.056994818666779995	1.0	Exon
e693369	ENSG00000123104	ITPR2	0.085092	rs7977928	rs11835695	-1.39373899664131	0.163396435606819	0.441654214286405	1.0	Exon
e658277	ENSG00000246067	RAB30-AS1	0.213775	rs11233649	rs11233462	-0.0818327180066647	0.9347797381102472	0.9775411631168124	1.0	Exon
e74738	ENSG00000163382	NAXE	0.302131	rs12401573	rs7536235	-1.36286244436098	0.17292586666695006	0.4553194006762245	1.0	Exon
e574374	ENSG00000095787	WAC	0.132496	rs12218330	rs1265842	1.37316956414352	0.16969963913330202	0.4502544979948929	1.0	Exon
e657519	ENSG00000149262	INTS4	0.11737	rs579711	rs11237338	-0.237125892304205	0.8125591259623342	0.9308932082541492	1.0	Exon
e805127	ENSG00000126214	KLC1	0.070655	rs8017993:104047734:A:G	rs729437:104093521:C:T	0.282022954827227	0.7779259090205541	0.9157954444009134	1.0	Exon
e386199	ENSG00000204267	TAP2	0.274271	rs3891175	rs241454	-3.37813401363908	0.000729795053460389	0.012850145422821294	1.0	Exon
e231248	ENSG00000136068	FLNB	0.069876	rs6767498	rs6764482	-0.23167824028829895	0.816787933331547	0.9322135777714692	1.0	Exon
e1076315	ENSG00000176593		0.312171	rs7247503	rs12983829	0.4559520455454471	0.648424462485433	0.8512465997084814	1.0	Exon
e15108	ENSG00000162551	ALPL	0.146562	rs12404954	rs12565845:21866625:G:A	-0.730216129825298	0.465258084626647	0.7368219905284651	1.0	Exon
e1096536	ENSG00000244687	UBE2V1	0.08668300000000001	rs1850	rs2426247:49777691:A:G	-0.34796882756896697	0.727863594263922	0.8921447950475117	1.0	Exon
e806691	ENSG00000183828	NUDT14	0.130544	rs11625738	rs3001421	-0.459021972914961	0.646218387177046	0.8497698333332111	1.0	Exon
e258402	ENSG00000118855	MFSD1	0.08101799999999999	rs6803496:159168091:G:A	rs1864506	-0.473111731344809	0.636133467587912	0.8440504140289838	1.0	Exon
e662214	ENSG00000149231	CCDC82	0.235029	rs7937173	rs11021568	-0.7714801336125829	0.440422393412638	0.7191622093842193	1.0	Exon
e17557	ENSG00000117616	RSRP1	0.454515	rs4636398	rs932372	0.768059416669192	0.442451886105877	0.7206276241721957	1.0	Exon
e1021345	ENSG00000076662	ICAM3	0.243974	rs749259	rs2304237	1.1981594155426498	0.230854961714767	0.5255485054750262	1.0	Exon
e775930	ENSG00000092108	SCFD1	0.17869100000000002	rs1959431	rs229244	-1.04356921302099	0.296684743049106	0.5954423729328456	1.0	Exon
e803257	ENSG00000225746	SNHG23	0.35843800000000003	rs7142209	rs7160462	0.668065396799925	0.50409184880807	0.7624072363981169	1.0	Exon
e88903	ENSG00000134376	CRB1	0.087667	rs2488394	rs2786119:197329535:A:C	-2.57376622811974	0.0100598218484854	0.08112265384015015	1.0	Exon
e653710	ENSG00000214530	STARD10	0.212414	rs193170	rs3862794	0.6308940297637989	0.528109815770508	0.7776511495523772	1.0	Exon
e578029	ENSG00000172661	FAM21C	0.27181900000000003	rs12268505:45274144:C:T	rs12266963	-1.89726813703219	0.0577925580471504	0.2407027108956189	1.0	Exon
e1126827	ENSG00000185340	GAS2L1	0.20639	rs6519766:29269991:G:A	rs3747142	2.50572003858281	0.0122202335773991	0.09191842168843344	1.0	Exon
e223755	ENSG00000004534	RBM6	0.042318	rs2624847	rs2013208	2.35744636220091	0.0184011134353614	0.12059726734530195	1.0	Exon
e819891	ENSG00000128881	TTBK2	0.075824	rs7183546	rs2277532:43244699:A:G	0.973827865779202	0.330142014656771	0.6292366978038068	1.0	Exon
e319694	ENSG00000073578	SDHA	0.259077	rs4956934	rs7701452:301443:G:A	1.15056673317894	0.249910525503348	0.546681005988285	1.0	Exon
e826465	ENSG00000069956	MAPK6	0.195299	rs12148492:51653193:G:T	rs2554349	-0.255181055173586	0.798583262593396	0.9250047141365174	1.0	Exon
e40288	ENSG00000162601	MYSM1	0.195398	rs338911	rs2811893	-1.44412450716125	0.14870395552754198	0.4195966978483949	1.0	Exon
e1021911	ENSG00000129347	KRI1	0.17102699999999998	rs749259	rs1465701	0.725445284531057	0.468178900342313	0.7389540968994498	1.0	Exon
e675504	ENSG00000064309	CDON	0.103376	rs2114084	rs7124748	-1.45130165544422	0.146695880539785	0.4168812152407614	1.0	Exon
e709012	ENSG00000123415	SMUG1	0.254314	rs3214023	rs3087404	-1.01118082088131	0.31192989351845	0.6109039850879648	1.0	Exon
e218077	ENSG00000114650	SCAP	0.11011300000000003	rs1665982	rs807936	0.943196010627408	0.34558065357105605	0.6436845369998051	1.0	Exon
e275773	ENSG00000168936	TMEM129	0.197895	rs7656122	rs17681032:1737071:C:A	2.06728563732642	0.0387072468126651	0.18760072811317816	1.0	Exon
e1126297	ENSG00000100209	HSCB	0.115359	rs5762448	rs5762814	-0.0314595166238837	0.974903077206126	0.9923303854513144	1.0	Exon
e819020	ENSG00000214013	GANC	0.344345	rs7183546	rs1712442	1.7324565903287898	0.0831922996859833	0.30138308179579504	1.0	Exon
e18291	ENSG00000142684	ZNF593	0.342622	rs3748857:26488019:G:A	rs12145714	-0.184215000952894	0.853844791807654	0.9478438499781364	1.0	Exon
e858067	ENSG00000138834	MAPK8IP3	0.190646	rs1626051	rs2235648	3.3487380902300696	0.00081180496877047	0.013822047757749846	1.0	Exon
e1127455	ENSG00000100319	ZMAT5	0.097907	rs6519766:29269991:G:A	rs174772	2.19324945834096	0.0282894109090206	0.15474680254280193	1.0	Exon
e390280	ENSG00000137200	CMTR1	0.095537	rs3734316	rs6908743	2.53657778504788	0.0111941871092443	0.08702008718545297	1.0	Exon
e307771	ENSG00000164074	ABHD18	0.170659	rs1372965	rs12642242:128015304:G:A	-0.6574925857503531	0.510864236762219	0.7667140294442141	1.0	Exon
e644033	ENSG00000245532	NEAT1	0.174154	rs1784223	rs674485	1.01974535248938	0.3078492465525061	0.6064027856701816	1.0	Exon
e853642	ENSG00000103148	NPRL3	0.141471	rs7195617	rs2562164	0.0678913946676438	0.945872089009108	0.9814336711569652	1.0	Exon
e713340	ENSG00000135423	GLS2	0.128664	rs2291738	rs2657887	-0.732	0.4641685677736671	0.7361008102351958	1.0	Exon
e650446	ENSG00000132740	IGHMBP2	0.100156	rs6591348	rs636049	0.0648145004975644	0.9483216959996852	0.9820632462023976	1.0	Exon
e777628	ENSG00000092020	PPP2R3C	0.079385	rs8014377	rs1056879	1.67345482141884	0.0942377933614228	0.3235565890035036	1.0	Exon
e101534	ENSG00000143740	SNAP47	0.197956	rs4233226	rs754224	-1.03812077653201	0.299213829835646	0.5977763716589947	1.0	Exon
e228740	ENSG00000213533	TMEM110	0.05006	rs1080500	rs4687551:52823448:T:C	-5.82754093306716	5.62500558724006e-09	7.191065594388856e-07	0.0002220020955116034	Exon
e805115	ENSG00000126214	KLC1	0.106345	rs8017993:104047734:A:G	rs729437:104093521:C:T	-1.31343828840569	0.189035302759447	0.4751128953074709	1.0	Exon
e805130	ENSG00000126214	KLC1	0.106345	rs8017993:104047734:A:G	rs729437:104093521:C:T	-1.31343828840569	0.189035302759447	0.4751128953074709	1.0	Exon
e805144	ENSG00000126214	KLC1	0.106345	rs8017993:104047734:A:G	rs729437:104093521:C:T	-1.31343828840569	0.189035302759447	0.4751128953074709	1.0	Exon
e805146	ENSG00000126214	KLC1	0.106345	rs8017993:104047734:A:G	rs729437:104093521:C:T	-1.31343828840569	0.189035302759447	0.4751128953074709	1.0	Exon
e805161	ENSG00000126214	KLC1	0.106345	rs8017993:104047734:A:G	rs729437:104093521:C:T	-1.31343828840569	0.189035302759447	0.4751128953074709	1.0	Exon
e805239	ENSG00000126214	KLC1	0.106345	rs8017993:104047734:A:G	rs729437:104093521:C:T	-1.31343828840569	0.189035302759447	0.4751128953074709	1.0	Exon
e783043	ENSG00000126777	KTN1	0.062276	rs2341883	rs8007832:56035579:T:C	-0.2296495236515	0.8183641208470559	0.9327242912518988	1.0	Exon
e669278	ENSG00000137726	FXYD6	0.114768	rs657137	rs2508560	-0.8888692261794441	0.3740733660088429	0.6673886392367986	1.0	Exon
e1037690	ENSG00000197124	ZNF682	0.184057	rs4808203	rs12983056:20153763:A:C	0.559448526458376	0.5758556512259261	0.8082252840303564	1.0	Exon
e433635	ENSG00000106066	CPVL	0.370998	rs41276	rs245914	-1.24989349452219	0.211338456179803	0.5006928306956094	1.0	Exon
e281473	ENSG00000007062	PROM1	0.17485599999999998	rs7660122	rs10516295	-0.3935675803247921	0.6939003204898501	0.8753598210020752	1.0	Exon
e707101	ENSG00000167778	SPRYD3	0.110114	rs2852463	rs2364154	-0.463947497230565	0.642685361979527	0.8479545074464611	1.0	Exon
e202575	ENSG00000214021	TTLL3	0.176567	rs2648550:9421187:G:A	rs6443264	-0.718218473486667	0.472622589134121	0.7422418512089403	1.0	Exon
e901175	ENSG00000157429	ZNF19	0.092636	rs1465463:71359600:T:C	rs2288486	-1.07574394843631	0.282041786451695	0.5789921698444538	1.0	Exon
e901179	ENSG00000157429	ZNF19	0.092636	rs1465463:71359600:T:C	rs2288486	-1.87006774692068	0.061474410668735	0.24962265604757505	1.0	Exon
e281551	ENSG00000007062	PROM1	0.174532	rs7660122	rs10516295	-0.3868091373784001	0.6988975121485519	0.8773342274798631	1.0	Exon
e281553	ENSG00000007062	PROM1	0.174532	rs7660122	rs10516295	-0.3868091373784001	0.6988975121485519	0.8773342274798631	1.0	Exon
e281608	ENSG00000007062	PROM1	0.174532	rs7660122	rs10516295	-0.3868091373784001	0.6988975121485519	0.8773342274798631	1.0	Exon
e277851	ENSG00000197386	HTT	0.116408	rs1263446	rs2024115	0.169923475676786	0.8650703186792611	0.95187159215218	1.0	Exon
e920235	ENSG00000170175	CHRNB1	0.1035	rs9902772:7823486:T:C	rs9217	0.222708660550098	0.8237622604965459	0.9350973463129948	1.0	Exon
e735955	ENSG00000111300	NAA25	0.12847	12:112448485:T:C	rs12422941	-0.874009882574233	0.382112871839988	0.6737334128354541	1.0	Exon
e784898	ENSG00000126790	L3HYPDH	0.098719	rs1253107	rs12433783	0.662710896675225	0.50751572959539	0.7646924507182787	1.0	Exon
e88873	ENSG00000134376	CRB1	0.088099	rs2488394	rs2786119:197329535:A:C	-2.54949198418729	0.0107879991044097	0.08501821807349763	1.0	Exon
e571320	ENSG00000107614	TRDMT1	0.314027	rs7920635	rs7095324	2.38275852752471	0.0171834616603232	0.11502485137091865	1.0	Exon
e809335	ENSG00000259905	PWRN1	0.081526	rs2030101	rs1827055:24468607:T:C	-0.28659900190653304	0.7744193787505479	0.9142721697563464	1.0	Exon
e693606	ENSG00000064115	TM7SF3	0.186731	rs2881007	rs16931510	-0.418966289994258	0.675240768872099	0.8653913760375105	1.0	Exon
e238959	ENSG00000114446	IFT57	0.055161	rs3804639	rs17232226	-3.08515261012001	0.00203447733563418	0.027402393506797882	1.0	Exon
e657626	ENSG00000159063	ALG8	0.25187800000000005	rs7102408	rs694138	3.03096700203745	0.00243771887371032	0.031095491528353333	1.0	Exon
e624715	ENSG00000152219	ARL14EP	0.08604400000000001	rs1765142	rs9300005	4.70907076602125	2.48848669698334e-06	0.00014070645339518835	0.09821310446984148	Exon
e427330	ENSG00000122674	CCZ1	0.153145	rs4724690	rs1062372	0.93770696863533	0.34839502161338204	0.645876409109355	1.0	Exon
e877249	ENSG00000261832		0.077636	rs8045689	rs151229	-0.352176101603062	0.72470619846015	0.8908329445333337	1.0	Exon
e557281	ENSG00000148343	FAM73B	0.0701	rs2149992	rs867932	2.39429897099869	0.0166521690460162	0.1129811166819875	1.0	Exon
e528304	ENSG00000164989	CCDC171	0.124476	rs12093	rs6474952:15711234:C:A	0.8428912056984829	0.39928929240323296	0.688278736914329	1.0	Exon
e112069	ENSG00000196208	GREB1	0.13208699999999998	rs2716613	rs6724078	1.08443107781057	0.27817371054684403	0.5759034364730659	1.0	Exon
e827399	ENSG00000279145		0.087938	rs8032594:55557861:G:A	rs16976149:55485763:A:C	-0.566797564662534	0.5708517253652919	0.8052614490533654	1.0	Exon
e1027870	ENSG00000141837	CACNA1A	0.15442999999999998	rs8103241	rs10407711	-0.174878449623122	0.861175144026663	0.9502954092669372	1.0	Exon
e48240	ENSG00000267272	LINC01140	0.126903	rs2791516	rs2807946	-0.752097494784773	0.45199243040828	0.7270750051324063	1.0	Exon
e386881	ENSG00000204228	HSD17B8	0.095041	rs9461856:33395199:G:A	rs2855455	-1.38481941048067	0.166107694135483	0.44569803279931386	1.0	Exon
e1138426	ENSG00000130540	SULT4A1	0.082189	rs13057591	rs138112:44260406:T:C	-0.005	0.996010593818518	0.999140463638544	1.0	Exon
e661319	ENSG00000182919	C11orf54	0.397829	rs672392	rs11020505:93478133:T:G	-2.12204609123648	0.0338338677101521	0.1730138969832305	1.0	Exon
e384293	ENSG00000204351	SKIV2L	0.064346	rs497309	rs521977:31836827:T:G	7.74660301287946	9.438344854353321e-15	6.651842077977903e-12	3.725031563667625e-10	Exon
e221880	ENSG00000233276	GPX1	0.302113	rs6795772	rs10640	0.130068410259855	0.896512302728723	0.9646652166856816	1.0	Exon
e109641	ENSG00000234171	RNASEH1-AS1	0.618892	rs2694103	rs4583476	-1.42908688743658	0.152979261827665	0.4260254393559451	1.0	Exon
e694366	ENSG00000123106	CCDC91	0.103368	rs10161071	12:28735091:G:T	-0.938584184479194	0.347944275986419	0.6456461304568771	1.0	Exon
e829062	ENSG00000137845	ADAM10	0.131389	rs653765	rs1663247	1.35059633116827	0.17682477670751798	0.46054164085834204	1.0	Exon
e926041	ENSG00000187607	ZNF286A	0.326544	rs7210224	rs3760299	-0.4434213404989629	0.6574610028939439	0.8558616465866906	1.0	Exon
e1079182	ENSG00000088854	C20orf194	0.066273	rs596720	rs16988490:3335431:T:C	1.9205626009597	0.0547868738948389	0.2326776662011844	1.0	Exon
e221884	ENSG00000233276	GPX1	0.301861	rs6795772	rs10640	0.130405662134251	0.896245487110111	0.9646312047712248	1.0	Exon
e859792	ENSG00000008710	PKD1	0.186528	rs1626051	rs258281	0.141549888128531	0.887435551718689	0.9618129594859672	1.0	Exon
e796042	ENSG00000258915	BHLHB9P1	0.160149	rs17110255	rs2217177	-0.0925703480248669	0.926244901417609	0.9748915486589046	1.0	Exon
e393161	ENSG00000112659	CUL9	0.275398	rs6938026	rs6923262	3.53499194842134	0.00040778758373865296	0.008443941535893711	1.0	Exon
e388451	ENSG00000065060	UHRF1BP1	0.040106	rs206937	rs1018622	0.00886600953026233	0.992926040556084	0.9979550939798052	1.0	Exon
e125438	ENSG00000162869	PPP1R21	0.209836	rs2471403	rs11692537	1.88038134777876	0.0600561237545952	0.2464374127908722	1.0	Exon
e842452	ENSG00000173517	PEAK1	0.149179	rs284898:76750695:T:C	rs11632999	-1.29354320913713	0.195823249753908	0.4828536922427519	1.0	Exon
e821590	ENSG00000223572	CKMT1A	0.183388	rs11070410:44057045:A:G	rs10163054	3.2992466936261	0.000969446757292076	0.015790819302536674	1.0	Exon
e701516	ENSG00000139537	CCDC65	0.085243	rs11168749	rs10783293	-0.23245557994148705	0.8161841843687131	0.932130707696498	1.0	Exon
e816348	ENSG00000128928	IVD	0.239734	rs3784397:40596844:C:T	rs2289329	-0.15799588281966	0.874460043002207	0.955866642793864	1.0	Exon
e1061141	ENSG00000105483	CARD8	0.144832	rs7253057	rs3745754	0.8771565089815121	0.380401634872458	0.6722430254222059	1.0	Exon
e253403	ENSG00000114126	TFDP2	0.117818	rs7631245:142528049:T:C	rs5028811	0.123580307623291	0.901647585188875	0.9667560989064992	1.0	Exon
e228044	ENSG00000163938	GNL3	0.08716499999999999	rs1080500	rs13303	5.767980088530932	8.022728187288829e-09	9.802879670827499e-07	0.00031663301336772823	Exon
e1037614	ENSG00000081665	ZNF506	0.28580500000000003	rs4808203	rs16996320	-0.360968918365354	0.7181226823277719	0.887633820965555	1.0	Exon
e719413	ENSG00000111581	NUP107	0.081934	rs3814241	rs2468428	-0.747556213372085	0.45472788418648	0.7291571691865195	1.0	Exon
e735683	ENSG00000111275	ALDH2	0.175736	rs10744774	rs847895	-1.77510673106759	0.07588026579382401	0.28443140672984185	1.0	Exon
e729535	ENSG00000111666	CHPT1	0.138254	12:101838644:C:T	rs2559854	1.1150332265888798	0.264836183532464	0.5614077589148004	1.0	Exon
e678965	ENSG00000002016	RAD52	0.086078	rs10774343	rs12816367	-1.18149281493903	0.237407006088414	0.5331546860842041	1.0	Exon
e258340	ENSG00000118855	MFSD1	0.08767	rs6803496:159168091:G:A	rs1864506	-0.656666302892544	0.511395506084475	0.7670155217236444	1.0	Exon
e608343	ENSG00000142082	SIRT3	0.085191	rs4074376	rs1045454	0.852115376063265	0.39415005868125497	0.684498828037186	1.0	Exon
e669237	ENSG00000137726	FXYD6	0.115106	rs657137	rs2508560	-0.905876646564322	0.365001146444957	0.660060091832849	1.0	Exon
e669322	ENSG00000137726	FXYD6	0.115106	rs657137	rs2508560	-0.90523358894156	0.365341650809765	0.6602334927287007	1.0	Exon
e820533	ENSG00000140265	ZSCAN29	0.137389	rs12899865:43741017:G:A	rs10518812	-4.18245018232957	2.8838422184712605e-05	0.0010647015980954652	1.0	Exon
e627738	ENSG00000149084	HSD17B12	0.137978	rs6485497	rs1061810	-1.4414492119904	0.149457815777784	0.42064120482791134	1.0	Exon
e14396	ENSG00000117245	KIF17	0.085387	rs12404954	rs659046	-2.9615635669997102	0.0030608130400477398	0.0363968388826647	1.0	Exon
e931841	ENSG00000189423	USP32P3	0.11263	rs7218708	rs16941857	0.870052555152528	0.384271684058512	0.6754843036071329	1.0	Exon
e214405	ENSG00000168038	ULK4	0.317522	rs4682937	rs794894	-1.03184998720568	0.302142398021299	0.6004055194958263	1.0	Exon
e919270	ENSG00000170291	ELP5	0.110506	rs3826408	rs2654186	-3.478	0.0005051699249016049	0.009865186257343712	1.0	Exon
e120270	ENSG00000049323	LTBP1	0.080416	rs6543712:33671165:C:T	rs4952314:33108011:C:A	-1.2733034686360902	0.20291037635254505	0.4903303472676621	1.0	Exon
e855143	ENSG00000161996	WDR90	0.091782	rs7195617	rs4474684	1.24755612480351	0.212193654566999	0.5015960089120598	1.0	Exon
e902141	ENSG00000140829	DHX38	0.337864	rs8062188	rs2074627	-2.05064828917548	0.0403012101600495	0.19242292056456248	1.0	Exon
e1126286	ENSG00000100209	HSCB	0.11388	rs5762448	rs5762814	-0.0105059985455199	0.991617580167999	0.9977099637100498	1.0	Exon
e1132209	ENSG00000100360	IFT27	0.136889	rs6519034:37198709:G:A	rs1048015	1.20098477545904	0.229757107075249	0.5242826764965154	1.0	Exon
e327357	ENSG00000113600	C9	0.08875	rs12233987	rs6876969	-0.247711189908725	0.804357873364989	0.927826748154202	1.0	Exon
e236765	ENSG00000064225	ST3GAL6	0.109941	rs10514745	rs278374	2.2175932428533702	0.0265825790378672	0.14922392449251662	1.0	Exon
e135017	ENSG00000257800	FNBP1P1	0.376904	rs11899902	rs828844:74354479:T:G	-1.75208387901319	0.0797593858643594	0.29350710320826784	1.0	Exon
e729630	ENSG00000111670	GNPTAB	0.069089	12:101838644:C:T	rs7960795	0.824100765177773	0.40988230542349896	0.6960768049978155	1.0	Exon
e132563	ENSG00000143977	SNRPG	0.123584	rs6718012	rs4567961	-0.975230100327405	0.329446134384548	0.6285531560357225	1.0	Exon
e215579	ENSG00000160746	ANO10	0.098769	rs2135511	rs4682691	-2.1318182740780203	0.0330217887664973	0.17027318228995936	1.0	Exon
e415866	ENSG00000135597	REPS1	0.078959	rs2504379:139382555:G:A	rs1188831:139207910:C:T	0.3985616139419	0.6902162505168471	0.8735535214206633	1.0	Exon
e729544	ENSG00000111666	CHPT1	0.138377	12:101838644:C:T	12:102090080:C:T	1.11680951058003	0.264075781529379	0.5605776195260548	1.0	Exon
e729552	ENSG00000111666	CHPT1	0.138377	12:101838644:C:T	12:102090080:C:T	1.11799104292043	0.263570818892002	0.5599585244770762	1.0	Exon
e1044727	ENSG00000181007	ZFP82	0.127345	rs2112971	rs2385799	1.63992584189357	0.101020587001806	0.3368803977355536	1.0	Exon
e428645	ENSG00000106415	GLCCI1	0.195619	rs2214695	rs10253861	-1.42700529623198	0.153578368039253	0.4269776268991505	1.0	Exon
e1045378	ENSG00000226686	LINC01535	0.721304	rs2967484	rs862234	-0.0668919188629108	0.94666774644357	0.9817949608181408	1.0	Exon
e804341	ENSG00000156381	ANKRD9	0.09379	rs1190554	rs4906205	-3.09846015112239	0.0019452912888244	0.0264923434423853	1.0	Exon
e248350	ENSG00000253540	FAM86HP	0.069049	rs2090994	rs9834306:129989835:C:T	0.17788546099186994	0.858812929187732	0.9493092393249624	1.0	Exon
e661259	ENSG00000182919	C11orf54	0.395223	rs672392	rs11020505:93478133:T:G	-2.12275471025976	0.0337744118002104	0.17277702015799146	1.0	Exon
e618742	ENSG00000177112	MRVI1-AS1	0.6286970000000001	rs16908503:10912861:A:G	rs1462941	-1.56049623165698	0.118642659791423	0.3700069968798065	1.0	Exon
e243299	ENSG00000173230	GOLGB1	0.070893	rs494140	rs1169	1.610467758125	0.10729577868437	0.3496814613820009	1.0	Exon
e815688	ENSG00000248508	SRP14-AS1	0.188061	rs731497	rs7181230:40360741:A:G	-1.43437115468982	0.15146637468969398	0.4238105544443588	1.0	Exon
e524382	ENSG00000107099	DOCK8	0.128684	rs584922	rs679542	2.7156330487609304	0.00661491911100309	0.061126437029725825	1.0	Exon
e365633	ENSG00000204764	RANBP17	0.094978	rs6555940	rs6892220	1.30147345184618	0.193096445975379	0.4795195731449291	1.0	Exon
e926607	ENSG00000141027	NCOR1	0.056912	rs7210224	rs2302415	1.75865711985082	0.0786357647718916	0.2905308656117959	1.0	Exon
e803195	ENSG00000225746	SNHG23	0.371766	rs7142209	rs4547276:101431194:A:G	0.620157997039423	0.535153771850591	0.7824982038564301	1.0	Exon
e1134524	ENSG00000184949	FAM227A	0.07444500000000001	rs196059	rs5750627:38982321:T:C	-1.29619296875213	0.194909011357537	0.4813211081997192	1.0	Exon
e781261	ENSG00000100504	PYGL	0.09164	rs4901053	rs1884624:50489505:T:C	-1.27726229645886	0.201509659955095	0.4888126459402418	1.0	Exon
e123283	ENSG00000162882	HAAO	0.06074	rs7355325	rs10172447	-1.3397655978416798	0.180321563409231	0.4648129542859461	1.0	Exon
e568680	ENSG00000151655	ITIH2	0.243419	rs2692776:7304826:T:C	rs1980857	-0.7655180845315391	0.44396310184123705	0.7216891857312122	1.0	Exon
e208969	ENSG00000033867	SLC4A7	0.113051	rs9872426	rs13319629	-0.369060238343528	0.712082825297547	0.884451228528961	1.0	Exon
e879758	ENSG00000103485	QPRT	0.267426	rs3814881	rs9933310	1.26953442207301	0.204250521615662	0.4920123774635018	1.0	Exon
e247054	ENSG00000075785	RAB7A	0.094768	rs1680791	rs9820753:128446192:G:A	-0.56705186452876	0.570678945042717	0.8051321348950514	1.0	Exon
e14397	ENSG00000117245	KIF17	0.112084	rs12404954	rs666371:21041555:A:G	-2.7865579856067204	0.00532710864557436	0.05272093825115085	1.0	Exon
e704363	ENSG00000123268	ATF1	0.118476	rs7136648	rs10783387	2.35336855011768	0.0186041844057177	0.1212698847076465	1.0	Exon
e16246	ENSG00000249087	ZNF436-AS1	0.077751	rs2869511	rs680386	0.546582856674504	0.584665349480452	0.8135021099222634	1.0	Exon
e355432	ENSG00000120314	WDR55	0.239489	rs991918	rs3733708	-4.11344129675833	3.8980419997297706e-05	0.0013646838634146753	1.0	Exon
e108654	ENSG00000143727	ACP1	0.138823	rs2667215	rs3791221	0.0659465356984549	0.94742039106323	0.98192858650453	1.0	Exon
e1083810	ENSG00000088970	KIZ	0.113185	rs943217:20827731:G:T	rs8113922:21124716:G:T	-0.0373249696017085	0.970225896498192	0.9906324172684364	1.0	Exon
e531251	ENSG00000164978	NUDT2	0.367581	rs7024727	rs10972063:34336342:A:G	0.53163882086209	0.594976172027647	0.8203005862298309	1.0	Exon
e630088	ENSG00000175216	CKAP5	0.055005	rs11038914:46561301:C:T	rs17790336	0.537809456552858	0.590708602686931	0.8175644645428931	1.0	Exon
e858177	ENSG00000138834	MAPK8IP3	0.08505800000000001	rs1626051	rs2492883:1902105:A:G	2.1790719802886	0.0293263213957459	0.15809615169046626	1.0	Exon
e82277	ENSG00000116132	PRRX1	0.20850700000000005	rs6678578	rs17615321	-0.0132633299852661	0.989417704046558	0.9968180049421941	1.0	Exon
e9137	ENSG00000198793	MTOR	0.14394300000000002	rs4846010	rs6701524	-0.344952924735948	0.730129761533438	0.8932156876240723	1.0	Exon
e780559	ENSG00000100485	SOS2	0.10947	rs11157691	rs4898652	-1.4717357670327902	0.141092245054382	0.4076790127799469	1.0	Exon
e702267	ENSG00000167553	TUBA1C	0.616591	rs11168749	rs10875928	-0.0977505185596333	0.922130399595734	0.9739993438932096	1.0	Exon
e695086	ENSG00000013573	DDX11	0.492442	rs10843760	12:31261698:T:C	1.4080610565493	0.159112991298611	0.4350036317250125	1.0	Exon
e1031850	ENSG00000188039	NWD1	0.347262	rs2124902	rs12983375	0.105869521466604	0.915685876477912	0.9720582378277179	1.0	Exon
e67992	ENSG00000237975	FLG-AS1	0.47403	rs7545817	rs12130219	0.621997784987579	0.5339433244948341	0.7817316907607529	1.0	Exon
e299785	ENSG00000163116	STPG2	0.154622	rs1922857	rs7676944	-0.754939630010353	0.45028520582774	0.7257486102178059	1.0	Exon
e868813	ENSG00000183458		0.4970350000000001	rs4985147	rs9927842	-2.45552002678409	0.0140680913849443	0.10157800268744907	1.0	Exon
e660142	ENSG00000086991	NOX4	0.127237	rs2298458	rs12290257	-1.97509639993051	0.0482572093152123	0.2150838260918672	1.0	Exon
e144075	ENSG00000135951	TSGA10	0.098841	rs7600204	rs6705821	0.973624067632581	0.330243231739551	0.629313390327114	1.0	Exon
e661515	ENSG00000020922	MRE11A	0.124909	rs672392	rs11020849	-1.38014890757265	0.16754080140920802	0.4475365120445711	1.0	Exon
e901973	ENSG00000102967	DHODH	0.096295	rs11866164	rs7186207:72035359:T:C	-1.4714380181558897	0.14117269820995598	0.4077920573997169	1.0	Exon
e648163	ENSG00000172830	SSH3	0.120495	rs948445:67414492:C:T	rs1790737	-2.2454756924619703	0.024737610990992004	0.1427784868355486	1.0	Exon
e342585	ENSG00000164308	ERAP2	0.183872	rs1560322:97028084:T:C	rs316220	-0.151137986054995	0.8798668681221341	0.9583206116617802	1.0	Exon
e674034	ENSG00000110002	VWA5A	0.267818	rs11219769:124620147:G:T	rs7103676	0.9812061079550458	0.326491112733326	0.6252729399381879	1.0	Exon
e826740	ENSG00000197535	MYO5A	0.13688	rs12902679:52881317:A:G	rs7162731	2.43347857568641	0.0149545203967741	0.10550769690730843	1.0	Exon
e250875	ENSG00000154928	EPHB1	0.070711	rs4894300:135285825:C:T	rs3937966:135226700:T:C	1.72206965572102	0.0850569011612705	0.30507670095987444	1.0	Exon
e844616	ENSG00000103888	CEMIP	0.129351	rs11072940	rs7179631:81084584:T:C	-0.764201715914571	0.44474704417255295	0.7222133195250947	1.0	Exon
e421481	ENSG00000146453	PNLDC1	0.190225	rs2273828	rs4235925	-1.3357538093603798	0.181629755122107	0.4666387279786903	1.0	Exon
e780561	ENSG00000100485	SOS2	0.0788	rs11157691	rs4898652	-1.33569558848451	0.18164879189252894	0.4666387279786903	1.0	Exon
e820341	ENSG00000166946	CCNDBP1	0.071154	rs10518812	rs530305	2.5337636516976403	0.0112844814491262	0.08743236266848316	1.0	Exon
e843144	ENSG00000140395	WDR61	0.108113	rs2656073:78742276:T:G	rs11635324	-0.5733413564808499	0.5664135886296789	0.8030551101931795	1.0	Exon
e1044365	ENSG00000105258	POLR2I	0.118264	rs1633913:35685115:A:C	rs2231568	-0.527528856314528	0.5978263830157421	0.8220176769163704	1.0	Exon
e922856	ENSG00000178921	PFAS	0.066742	rs9902772:7823486:T:C	rs11655563	2.19674857816677	0.0280384073828307	0.15394989206708112	1.0	Exon
e788324	ENSG00000072415	MPP5	0.356863	rs8015454	rs2273836	-1.7543709564000902	0.0793669645903148	0.2924447756032073	1.0	Exon
e384793	ENSG00000224389	C4B	0.472628	rs497309	rs36097221	-5.69528380251246	1.23166869379203e-08	1.4172089894428585e-06	0.0004861026833789005	Exon
e384290	ENSG00000204351	SKIV2L	0.08474	rs497309	rs541862	6.90024245549395	5.191385869276701e-12	1.6794133287110128e-09	2.0488842610274355e-07	Exon
e100854	ENSG00000183814	LIN9	0.077859	rs865682	rs9728310	0.7307971320619421	0.464903075577978	0.7364997230696779	1.0	Exon
e858499	ENSG00000063854	HAGH	0.253374	rs1626051	rs2492883:1902105:A:G	-1.494890670372	0.134942977538799	0.3978501163458389	1.0	Exon
e657506	ENSG00000149262	INTS4	0.166913	rs579711	rs11237338	-0.34080178945731	0.733252803233303	0.8948727043263172	1.0	Exon
e434310	ENSG00000196295		0.590703	rs11975645:30114617:T:C	rs38494	-0.35884059391385	0.7197143428008321	0.8886417223890292	1.0	Exon
e106831	ENSG00000054282	SDCCAG8	0.169021	rs14403	rs953492	4.88080622493981	1.05653016999024e-06	7.043593955912973e-05	0.0416980762190048	Exon
e1040984	ENSG00000180884	ZNF792	0.104485	rs640466	rs1811	0.669502048418574	0.5031752744596331	0.762101086091466	1.0	Exon
e228639	ENSG00000055955	ITIH4	0.165402	rs1080500	rs3733047:52871929:G:A	-3.04044905786377	0.00236225649523575	0.03035949148187202	1.0	Exon
e355694	ENSG00000204965	PCDHA5	0.115809	rs246054	rs12153295	0.211952845013742	0.8321438226791741	0.9384295868125544	1.0	Exon
e688546	ENSG00000275778		0.306502	rs3782672	rs7974964	-1.12874421318947	0.259005752236422	0.5552715606902282	1.0	Exon
e442177	ENSG00000146733	PSPH	0.068634	rs816398:56239415:C:T	rs7793921	-2.4512505052905698	0.0142360839739308	0.10241624611723056	1.0	Exon
e427476	ENSG00000122512	PMS2	0.09037	rs4724690	rs2286680	-1.22336210436558	0.221192959868815	0.5145884301672057	1.0	Exon
e1137707	ENSG00000183569	SERHL2	0.175787	rs134873	rs916323	0.920901619964173	0.357101792759502	0.6532741473458452	1.0	Exon
e1139204	ENSG00000093000	NUP50	0.147827	rs132834	rs132853	-3.68117727232822	0.00023215951483697403	0.005624702008637725	1.0	Exon
e234938	ENSG00000163605	PPP4R2	0.100735	rs2839770	rs9847243:73087389:A:G	-1.11359570616248	0.265452669330207	0.5620576873107755	1.0	Exon
e571244	ENSG00000107611	CUBN	0.303639	rs7920635	rs7912064	2.21392462495088	0.0268339644555387	0.1503059998817408	1.0	Exon
e1133909	ENSG00000100151	PICK1	0.224254	rs2284060	rs738443	1.19573211397194	0.23180111503331896	0.526562369461264	1.0	Exon
e238972	ENSG00000114446	IFT57	0.054478	rs3804639	rs17232226	-3.12196564446854	0.0017964790151465105	0.025048238667745856	1.0	Exon
e842308	ENSG00000140368	PSTPIP1	0.134239	rs284898:76750695:T:C	rs2404233	-0.663587693121789	0.5069542362070011	0.7645381291701074	1.0	Exon
e1037656	ENSG00000184635	ZNF93	0.178861	rs4808203	rs6511063	3.42811792880759	0.00060778138011959	0.01130390562156793	1.0	Exon
e45375	ENSG00000137955	RABGGTB	0.117068	rs1526513	rs11161510	1.4424888887765	0.14916450389593394	0.420191781426682	1.0	Exon
e14981	ENSG00000142794	NBPF3	0.400529	rs12404954	rs4654947	-0.14836015081526702	0.8820585470304448	0.9592622898580954	1.0	Exon
e661139	ENSG00000166012	TAF1D	0.094713	rs672392	rs10765620	0.757374814445372	0.448825340535051	0.7247474716277122	1.0	Exon
e96468	ENSG00000153363	LINC00467	0.243719	rs1501562	rs11581989	0.8733049096265559	0.3824969052098751	0.6739181404817276	1.0	Exon
e350544	ENSG00000053108	FSTL4	0.129505	rs256209	rs17694216	1.05771945032418	0.290183365062342	0.5880968045688044	1.0	Exon
e578230	ENSG00000188234	AGAP4	0.197235	rs12098754:45355020:G:A	rs10751387:46141837:T:C	0.19187646306157105	0.847838974620231	0.9451353806859296	1.0	Exon
e568562	ENSG00000198879	SFMBT2	0.102562	rs11254838	rs11597924	0.875767177628266	0.381156616803739	0.6729492795648728	1.0	Exon
e663352	ENSG00000187240	DYNC2H1	0.083374	rs7931713	rs2435922:103002481:T:C	-0.98330588602598	0.325456914081158	0.6243310201863644	1.0	Exon
e1045951	ENSG00000189144	ZNF573	0.089692	rs4805190	rs12979640	-0.5060791003339989	0.6128011216473559	0.8304862944871986	1.0	Exon
e101529	ENSG00000143740	SNAP47	0.198485	rs4233226	rs754224	-1.03223596498652	0.30196159067113	0.6002880219119271	1.0	Exon
e711397	ENSG00000139531	SUOX	0.177074	rs12830228	rs705699	0.216979859914689	0.828224040508499	0.936749823238684	1.0	Exon
e350553	ENSG00000053108	FSTL4	0.10352	rs256209	rs10068191	0.802774295693718	0.422105201590747	0.7054398008032566	1.0	Exon
e693216	ENSG00000123094	RASSF8	0.35358	rs7977928	rs16929965	0.8180077799818721	0.41335274486309903	0.6990453078610325	1.0	Exon
e150831	ENSG00000115109	EPB41L5	0.150863	rs13403020	rs2587683	0.5868005194710649	0.557337687892826	0.7968283473307793	1.0	Exon
e780675	ENSG00000125375	ATP5S	0.08619199999999999	rs11157691	rs2275591	-0.6943447714455829	0.487466019987468	0.7511643530706464	1.0	Exon
e780684	ENSG00000125375	ATP5S	0.08619199999999999	rs11157691	rs2275591	-0.6943447714455829	0.487466019987468	0.7511643530706464	1.0	Exon
e780688	ENSG00000125375	ATP5S	0.08619199999999999	rs11157691	rs2275591	-0.6943447714455829	0.487466019987468	0.7511643530706464	1.0	Exon
e567032	ENSG00000107959	PITRM1	0.18893	rs4881155	rs3814595	-1.29640963669941	0.194834393780268	0.4812572924850317	1.0	Exon
e726323	ENSG00000028203	VEZT	0.08778999999999999	12:95179503:C:T	rs4762624	-1.11852345850778	0.26334349328664897	0.5596901512668149	1.0	Exon
e74728	ENSG00000163382	NAXE	0.138862	rs12401573	rs4661188	-1.25191637515303	0.210600337226418	0.4998580967816385	1.0	Exon
e1045368	ENSG00000226686	LINC01535	0.721301	rs2967484	rs862234	-0.0667181830618353	0.946806058574491	0.9818554197120528	1.0	Exon
e916785	ENSG00000234327		0.19348	rs8072032	rs1047966	0.458789906776931	0.646385043496329	0.8499376482315381	1.0	Exon
e228047	ENSG00000163938	GNL3	0.055559	rs1080500	rs13071584	6.5395760361502	6.16934703171936e-11	1.4322683488286349e-08	2.4348561930086795e-06	Exon
e48964	ENSG00000162669	HFM1	0.118568	rs10922910	rs281935	0.33787931310672303	0.7354541374743531	0.8960076691989595	1.0	Exon
e1079918	ENSG00000089063	TMEM230	0.146633	rs6052956	rs2422932:4719449:C:A	0.6310771754236629	0.5279900642392961	0.7776022040947943	1.0	Exon
e631022	ENSG00000110514	MADD	0.162948	rs7102325	rs11038990	-0.311980478323973	0.755055359459374	0.9050253552337932	1.0	Exon
e648227	ENSG00000172830	SSH3	0.082113	rs948445:67414492:C:T	rs1790737	-2.16623699126971	0.0302930817730088	0.161600292922236	1.0	Exon
e123903	ENSG00000138095	LRPPRC	0.18729	rs6754878	rs7568481	0.98733231518727	0.323479753665924	0.6222493766265871	1.0	Exon
e676188	ENSG00000273409		0.083575	rs11220783	rs356270:127516586:C:T	1.02013552502694	0.30766419055960603	0.6063106111157922	1.0	Exon
e225694	ENSG00000041880	PARP3	0.06449500000000001	rs9311474	rs4687798:52064510:C:A	1.4201866765045	0.155553341449963	0.43040260739647945	1.0	Exon
e44828	ENSG00000254685	FPGT	0.17010899999999998	rs1160682:73816564:C:T	rs11210407:74560603:A:G	2.3451252205472497	0.019020690291608	0.12278872202134725	1.0	Exon
e781281	ENSG00000100504	PYGL	0.091435	rs4901053	rs1884624:50489505:T:C	-1.2756662841019095	0.202073511891204	0.4895184933593265	1.0	Exon
e781329	ENSG00000100504	PYGL	0.091435	rs4901053	rs1884624:50489505:T:C	-1.2756662841019095	0.202073511891204	0.4895184933593265	1.0	Exon
e892271	ENSG00000125107	CNOT1	0.07779900000000001	rs42945	rs246197	-2.3344331307874704	0.0195730536777679	0.12441424160308905	1.0	Exon
e533421	ENSG00000137103	TMEM8B	0.10772	rs10123040	rs10738948	-1.19701388310766	0.23130114356122305	0.5259579159998765	1.0	Exon
e106699	ENSG00000143702	CEP170	0.06987	rs10803138	rs12077185:242973892:C:T	-0.0409226572631909	0.96735755469086	0.9894187319818636	1.0	Exon
e462710	ENSG00000135249	RINT1	0.118399	rs4266584	rs2727751	-1.51470805157994	0.129846354504304	0.3901265108961598	1.0	Exon
e724726	ENSG00000198707	CEP290	0.068026	rs7977182	12:87572909:C:A	-0.8111389866150459	0.417285859106052	0.7017869485998587	1.0	Exon
e783052	ENSG00000126777	KTN1	0.119169	rs2341883	rs12895070:56092719:A:G	-1.22794632152006	0.219467119136462	0.5123273461456106	1.0	Exon
e1079040	ENSG00000125877	ITPA	0.223681	rs596720	rs7270101	-1.00258696321513	0.316060188493886	0.6151164978198235	1.0	Exon
e82724	ENSG00000117533	VAMP4	0.099892	rs2179882:171444005:G:A	rs10913582	0.587145854701682	0.5571057532752579	0.7966001143740415	1.0	Exon
e1045372	ENSG00000226686	LINC01535	0.721278	rs2967484	rs862234	-0.0639882805054803	0.948979558485778	0.9821742001974114	1.0	Exon
e451707	ENSG00000157214	STEAP2	0.103973	rs4727233	rs194503	-0.488858905594531	0.624941591076611	0.8372499816072327	1.0	Exon
e844733	ENSG00000117899	MESDC2	0.292683	rs11072940	rs16972622:81277544:C:T	0.118322492450263	0.905812136185511	0.9688524778133164	1.0	Exon
e694812	ENSG00000133704	IPO8	0.095056	12:30518576:A:C	12:30815777:C:T	0.743484598769668	0.457188342482005	0.7311839510617828	1.0	Exon
e1077742	ENSG00000125775	SDCBP2	0.159316	rs13045212	rs3803949	-1.2060608021167	0.227794047274477	0.5221178734991453	1.0	Exon
e57549	ENSG00000116793	PHTF1	0.085457	rs6679	rs1230661	-2.02971889031465	0.0423851216213994	0.19805986206864434	1.0	Exon
e567123	ENSG00000107959	PITRM1	0.16960799999999998	rs4881155	rs10508249	-0.516102135353855	0.605783076634568	0.8267381543461564	1.0	Exon
e60135	ENSG00000273136	NBPF26	0.105454	rs12075536	rs11249429:121291080:T:C	0.734260665160482	0.462789886290623	0.7353326801494431	1.0	Exon
e661554	ENSG00000020922	MRE11A	0.12704300000000002	rs672392	rs550255:94135783:T:C	-1.45950946719452	0.144424936854605	0.4135435720840822	1.0	Exon
e293518	ENSG00000163743	RCHY1	0.083425	rs3113927:75370215:C:T	rs7435073	-0.641110005958621	0.521451213701685	0.7736012874925535	1.0	Exon
e326978	ENSG00000113594	LIFR	0.206375	rs2589787:38260303:G:A	rs11741554	-0.0471162994385287	0.962420536691131	0.987088644611678	1.0	Exon
e1008839	ENSG00000115266	APC2	0.109052	rs1609761	rs713042	1.64722421002069	0.0995119693497947	0.33382396041889906	1.0	Exon
e1020391	ENSG00000080573	COL5A3	0.31550300000000003	rs749259	rs2287805	-0.981781116793996	0.32620769292955104	0.6250941453122252	1.0	Exon
e804344	ENSG00000156381	ANKRD9	0.10801199999999997	rs1190554	rs2273905	-3.07603180115368	0.0020977547010131107	0.027973282273021916	1.0	Exon
e73555	ENSG00000160803	UBQLN4	0.056873	rs11264431	rs2297792	-3.38727507322447	0.000705905731564991	0.012566523007521651	1.0	Exon
e434317	ENSG00000196295		0.305856	rs11975645:30114617:T:C	rs38488	-0.625839338963381	0.5314203260537671	0.7798024244632669	1.0	Exon
e650398	ENSG00000197345	MRPL21	0.22843	rs6591348	rs636049	0.100654743168929	0.9198245385619128	0.9732944894142536	1.0	Exon
e1067128	ENSG00000204653	ASPDH	0.229055	rs2304206	rs3745518	-2.43094657333417	0.0150594349949937	0.1059599145046643	1.0	Exon
e420292	ENSG00000029639	TFB1M	0.091377	rs2352423	rs9371371	0.468	0.6397845897068329	0.8461639489949926	1.0	Exon
e1040796	ENSG00000089335	ZNF302	0.142766	rs10520203	rs8106282	1.72308950512241	0.0848723403929481	0.3047052295515525	1.0	Exon
e865174	ENSG00000067836	ROGDI	0.211683	rs2270366:4558615:G:A	rs7201715	1.28453010918087	0.198956535465962	0.4859505101037762	1.0	Exon
e661534	ENSG00000020922	MRE11A	0.126841	rs672392	rs550255:94135783:T:C	-1.45920606284106	0.144508400614487	0.4136732463227648	1.0	Exon
e457724	ENSG00000242294	STAG3L5P	0.334019	rs1734907	rs6955367	-1.29644897985531	0.194820846765611	0.4812572924850317	1.0	Exon
e60097	ENSG00000273136	NBPF26	0.08138	rs12075536	rs11249433	-0.24626547970657106	0.8054767303745299	0.9282762984784084	1.0	Exon
e115884	ENSG00000115155	OTOF	0.135105	rs870535	rs939815	1.44793591839115	0.147634973155578	0.4184652029252511	1.0	Exon
e840099	ENSG00000140497	SCAMP2	0.092168	rs2168519	rs1867153	-1.21831613006253	0.223103862763864	0.5167394455223838	1.0	Exon
e1070051	ENSG00000170954	ZNF415	0.134208	rs2290747	rs3814	0.9695627063054558	0.33226450971751	0.6312581748581559	1.0	Exon
e248335	ENSG00000253540	FAM86HP	0.204458	rs2090994	rs9289367	-0.17073672052889702	0.8644307879417651	0.9516285607360926	1.0	Exon
e610503	ENSG00000177600	RPLP2	0.351773	rs4074376	rs10902222	1.38057684393387	0.167409107242474	0.4474627247387656	1.0	Exon
e1040267	ENSG00000124299	PEPD	0.241075	rs17529948	rs3556	1.44652489036427	0.148030035912775	0.4188319660364557	1.0	Exon
e1038532	ENSG00000268038		0.215225	rs1704019:22633165:G:T	rs937078	1.6079981605118998	0.107835581652591	0.3503694434309946	1.0	Exon
e920203	ENSG00000161958	FGF11	0.05862100000000001	rs9902772:7823486:T:C	rs9303218	1.5740775215288705	0.115469528579833	0.3648456575179048	1.0	Exon
e667111	ENSG00000149292	TTC12	0.15417	rs2514218:113392994:C:T	rs10891537	-0.24399084901711496	0.807237907208328	0.928922602087386	1.0	Exon
e612829	ENSG00000110651	CD81	0.214605	rs234868	rs2521300:2359132:C:A	1.2139906676919	0.224751287853362	0.5186679381188538	1.0	Exon
e635764	ENSG00000006118	TMEM132A	0.121419	rs1692120	rs2023854:60697138:T:G	-1.7150690938554	0.0863325598970556	0.3077100997616726	1.0	Exon
e112579	ENSG00000151779	NBAS	0.066886	rs10754948	rs6710456:15669939:T:C	-2.4119967824036204	0.0158654215398585	0.10944950042188348	1.0	Exon
e49028	ENSG00000097046	CDC7	0.122248	rs13447450	rs12058802	1.33618499390096	0.181488814638492	0.4665160686859334	1.0	Exon
e327882	ENSG00000083720	OXCT1	0.065567	rs3844180	rs12186512	-0.908371332470893	0.363682066519526	0.6590899489119915	1.0	Exon
e1037944	ENSG00000105750	ZNF85	0.260118	rs669046:21432175:C:A	rs7249876	-0.203732295644292	0.8385627031843	0.9415802670749543	1.0	Exon
e861134	ENSG00000260565		0.549295	rs3112675	rs11646366	-0.563834316146001	0.57286689520699	0.8062094477654497	1.0	Exon
e929366	ENSG00000176974	SHMT1	0.04989	rs2955382	rs7207306	3.00993980894084	0.00261299466609371	0.03264547657066175	1.0	Exon
e691136	ENSG00000139155	SLCO1C1	0.102204	12:20543257:A:G	rs953001	0.56818850143683	0.5699069783727421	0.8048844150143648	1.0	Exon
e484792	ENSG00000164741	DLC1	0.107686	rs2460892	rs4831407	-2.7104451139463697	0.00671929682994745	0.06184256855431083	1.0	Exon
e481732	ENSG00000104728	ARHGEF10	0.189831	rs4876226	rs11780530	1.8612686051598304	0.0627062543416606	0.2525510550122407	1.0	Exon
e42011	ENSG00000116641	DOCK7	0.444522	rs635897	rs10159255	-1.1756975962478102	0.239715739520802	0.5353659424329656	1.0	Exon
e106654	ENSG00000143702	CEP170	0.27200100000000005	rs14403	rs4658547	0.8221416409615641	0.410996288425914	0.6968591534693279	1.0	Exon
e624575	ENSG00000169519	METTL15	0.163025	rs6265	rs7943538	0.8373089415400409	0.40241893451188493	0.690743621466558	1.0	Exon
e663282	ENSG00000187240	DYNC2H1	0.08531699999999999	rs7931713	rs688906	0.223424904921804	0.8232048228556071	0.9347931138180072	1.0	Exon
e60115	ENSG00000273136	NBPF26	0.105444	rs12075536	rs11249429:121291080:T:C	0.7257341942109691	0.4680017351612421	0.7388356779523961	1.0	Exon
e5803	ENSG00000069424	KCNAB2	0.133145	rs12145625	rs12047044	1.84708201154896	0.0647352551536394	0.25698112202259965	1.0	Exon
e66320	ENSG00000143434	SEMA6C	0.096584	rs955955	rs16833107	-2.9104260967407902	0.0036093631484047602	0.0406885847980836	1.0	Exon
e123930	ENSG00000138095	LRPPRC	0.236617	rs6754878	rs13384238:44155986:T:C	1.08892724696344	0.276185969714773	0.5744069150635466	1.0	Exon
e230342	ENSG00000163946	FAM208A	0.144784	rs2123184:56271889:T:C	rs10212341	-0.7913558967811709	0.428736338549356	0.7110533711613831	1.0	Exon
e533394	ENSG00000137103	TMEM8B	0.317352	rs10123040	rs10738948	-1.233755735248	0.217293938331867	0.509139151279019	1.0	Exon
e1079206	ENSG00000088854	C20orf194	0.067789	rs596720	rs6051693	1.3463508654589	0.17818938887349106	0.4621238408903976	1.0	Exon
e13305	ENSG00000127481	UBR4	0.084391	rs2745327	rs2274003	-1.13590396332228	0.255996759413909	0.5525450106990959	1.0	Exon
e575158	ENSG00000165322	ARHGAP12	0.091812	rs1639134	rs1023207	-2.8985537585566803	0.00374888034959981	0.04159602495295352	1.0	Exon
e228048	ENSG00000163938	GNL3	0.026065	rs1080500	rs1108842	6.039236417403611	1.54845230624139e-09	2.3677651970028158e-07	6.111276717042894e-05	Exon
e469441	ENSG00000064419	TNPO3	0.06991599999999999	rs6965542	rs6969930	-2.777576160280009	0.00547660038098559	0.05376740976028813	1.0	Exon
e902612	ENSG00000140839	CLEC18B	0.109649	rs4888256	rs1195629	0.923277947189312	0.3558623772060221	0.6523069268120418	1.0	Exon
e846050	ENSG00000156218	ADAMTSL3	0.131333	rs10906984	rs698486	2.51785414878268	0.0118072202733319	0.08989111931473576	1.0	Exon
e1080071	ENSG00000205181	LINC00654	0.215112	rs1028549	rs13039216	0.8146335740649499	0.415282086411334	0.7006134702004077	1.0	Exon
e142861	ENSG00000196912	ANKRD36B	0.088056	rs2271893	rs10874468	0.991166316995153	0.32160437490335303	0.6204301429421564	1.0	Exon
e118148	ENSG00000119760	SUPT7L	0.126389	rs4233716	rs7595739:27874563:G:T	-0.203677711583442	0.8386053606667622	0.9415999365415392	1.0	Exon
e571195	ENSG00000148484	RSU1	0.12675799999999998	rs1411876:16527172:A:C	rs921742	-1.47202564928931	0.14101395135983	0.4075422977678977	1.0	Exon
e645978	ENSG00000175115	PACS1	0.105213	rs2241303	rs535395	1.73390179173782	0.0829355099141082	0.3008470376636129	1.0	Exon
e697587	ENSG00000134283	PPHLN1	0.096685	rs17604051	12:42853520:A:G	1.04199725844388	0.297412950010623	0.5960189346028871	1.0	Exon
e73568	ENSG00000160803	UBQLN4	0.05686	rs11264431	rs2297792	-3.38582003654293	0.0007096590628565809	0.012605057548586112	1.0	Exon
e355642	ENSG00000146007	ZMAT2	0.051491	rs10060640	rs251370	4.9172258544302805	8.777925783644199e-07	5.9730758086738904e-05	0.03464383969030856	Exon
e237272	ENSG00000114021	NIT2	0.208997	rs2118172	rs3772693	0.429005086771608	0.6679195228480589	0.8614733689909829	1.0	Exon
e150833	ENSG00000115109	EPB41L5	0.086393	rs13403020	rs3106240	0.0339167017914718	0.972943574746688	0.991456447041746	1.0	Exon
e820373	ENSG00000166946	CCNDBP1	0.044609	rs10518812	rs2947019	2.0554307094681104	0.0398374218809823	0.1909013513084906	1.0	Exon
e661193	ENSG00000166012	TAF1D	0.07333200000000001	rs672392	rs10765620	0.9553824058118672	0.339384348141771	0.6384696600544774	1.0	Exon
e566858	ENSG00000205696	ADARB2-AS1	0.411833	rs4362074	rs11250610	-0.954508812669424	0.339826150593969	0.6388757531316236	1.0	Exon
e74716	ENSG00000163382	NAXE	0.138719	rs12401573	rs4661188	-1.23950217256813	0.215159584689958	0.505849963004621	1.0	Exon
e937477	ENSG00000108651	UTP6	0.08667799999999999	rs1497363	rs9907049	-1.10252469934433	0.270233626623219	0.5680288955016289	1.0	Exon
e786296	ENSG00000054654	SYNE2	0.047346	rs10129182:63980702:C:T	rs12431956	-0.212526807819576	0.8316960658207699	0.9382094777778976	1.0	Exon
e410649	ENSG00000111906	HDDC2	0.233108	rs6569392	rs2243390:125621618:A:G	-1.68082055082115	0.092797775643676	0.3207220793907288	1.0	Exon
e410653	ENSG00000111906	HDDC2	0.233108	rs6569392	rs2243390:125621618:A:G	-1.68082055082115	0.092797775643676	0.3207220793907288	1.0	Exon
e243187	ENSG00000173230	GOLGB1	0.045302	rs494140	rs874741	1.04091715375818	0.297913999732802	0.5966184102136788	1.0	Exon
e489755	ENSG00000253535		0.18442	rs7819850:24571141:G:A	rs7350098	0.0714796868403372	0.943015990752186	0.9806342609811218	1.0	Exon
e863026	ENSG00000103351	CLUAP1	0.120418	rs2550392:3194616:A:G	rs27234	0.394162010062811	0.693461431540229	0.8752148098429284	1.0	Exon
e794443	ENSG00000089916	GPATCH2L	0.21042600000000006	rs4643246:76604029:G:A	rs12433257	-3.24050865733339	0.0011931664903869	0.01845970281305362	1.0	Exon
e489756	ENSG00000253535		0.187996	rs7819850:24571141:G:A	rs2975186	0.663204210998115	0.5071997749028591	0.7645870484737458	1.0	Exon
e632452	ENSG00000149177	PTPRJ	0.069053	rs11039358	rs2904315:48109948:A:G	0.248	0.804134406802433	0.9277045493502374	1.0	Exon
e268057	ENSG00000058866	DGKG	0.094212	rs1004589	rs12233555	1.26382743106529	0.206291973165173	0.4947572499337557	1.0	Exon
e700865	ENSG00000279875		0.122357	12:47838778:T:C	rs7487682	0.0329082114486142	0.973747784554798	0.9918435217269106	1.0	Exon
e20342	ENSG00000117748	RPA2	0.123841	rs12726763	rs2985109	1.19955653635989	0.230311615181857	0.5249008786962147	1.0	Exon
e826463	ENSG00000069956	MAPK6	0.182295	rs12148492:51653193:G:T	rs2554349	-0.23026270438423305	0.817887639559851	0.9325571495806526	1.0	Exon
e926675	ENSG00000141027	NCOR1	0.043274	rs7210224	rs9890012	2.7349172829526003	0.00623959534589044	0.05867479378514606	1.0	Exon
e524334	ENSG00000107099	DOCK8	0.07586	rs584922	rs529045:217397:G:A	2.56126525707084	0.0104291694165276	0.08306922893281428	1.0	Exon
e97830	ENSG00000136636	KCTD3	0.101034	rs6694364	rs11120519:215387063:A:C	2.32557717759724	0.0200411182679741	0.1260096884948437	1.0	Exon
e134362	ENSG00000144040	SFXN5	0.285337	rs2077586	rs17433172	-1.22376008060746	0.22104274749970604	0.5144108800973464	1.0	Exon
e933278	ENSG00000244045	TMEM199	0.073887	rs216465	rs12939390	3.4734046556472795	0.000513899913237726	0.009999109528478156	1.0	Exon
e726350	ENSG00000028203	VEZT	0.08809	12:95179503:C:T	rs4762624	-1.12467579290348	0.260726443152758	0.5568348759151668	1.0	Exon
e42337	ENSG00000142856	ITGB3BP	0.449871	rs10489494	rs6697508	0.915152430625462	0.3601116133771889	0.656104009101538	1.0	Exon
e910929	ENSG00000141252	VPS53	0.086244	rs2075443	rs461251	-1.66105198343747	0.0967030068619495	0.3282512747760008	1.0	Exon
e107190	ENSG00000203667	COX20	0.094055	rs3006014	rs10927330	0.460878011720797	0.644886128068775	0.8489146576154851	1.0	Exon
e214400	ENSG00000168038	ULK4	0.132746	rs11716816	rs4973978	-0.396635728221123	0.6916361018089089	0.8744627778450319	1.0	Exon
e627683	ENSG00000283341		0.174973	rs6485497	rs1061810	-1.24039897775943	0.214827858927338	0.5054614944727107	1.0	Exon
e462052	ENSG00000189056	RELN	0.07237400000000001	rs42181:104073443:T:G	rs39346	-1.9189488779603	0.0549908039563993	0.2329421551730397	1.0	Exon
e41985	ENSG00000116641	DOCK7	0.066868	rs635897	rs10889333	1.30114945228564	0.19320730341656	0.4795787203211006	1.0	Exon
e420265	ENSG00000029639	TFB1M	0.16495	rs2352423	rs9371371	0.8891537326489151	0.373920464507121	0.6672477719719015	1.0	Exon
e575474	ENSG00000150076		0.123299	rs1639134	rs11009021:32951737:T:C	-1.74665163507358	0.0806977846300473	0.29560975180936305	1.0	Exon
e622474	ENSG00000110768	GTF2H1	0.173704	rs211130	rs4150622	-1.65863805288536	0.0971887490295404	0.3290793031871029	1.0	Exon
e130744	ENSG00000115956	PLEK	0.128426	rs1822469	rs7567378	0.348572088384557	0.72741058521026	0.8921447950475117	1.0	Exon
e132553	ENSG00000116005	PCYOX1	0.056159	rs6718012	rs6750178	1.92890528804242	0.0537426212378466	0.23033873624662302	1.0	Exon
e926471	ENSG00000141027	NCOR1	0.040918	rs7210224	rs178831	2.2160912931366603	0.0266852504329149	0.14970672051682335	1.0	Exon
e44981	ENSG00000116783	TNNI3K	0.188943	rs12035848:73870901:G:A	rs518769	-0.3322292051621131	0.7397161924748961	0.8977085258265959	1.0	Exon
e626642	ENSG00000110435	PDHX	0.134236	rs10768085	rs2985390:34909675:C:T	-0.448346398254695	0.65390321979193	0.8539565607219388	1.0	Exon
e13633	ENSG00000053372	MRTO4	0.095802	rs2745327	rs10917277	-0.434723326061372	0.663763264914819	0.8596064850633881	1.0	Exon
e923297	ENSG00000133026	MYH10	0.062149	rs1017346	rs8065812	1.87994074128428	0.0601161545727051	0.2465811964790015	1.0	Exon
e637977	ENSG00000149499	EML3	0.11445	rs11605665	rs2849031	0.165640431436918	0.8684399270943421	0.9535323022014855	1.0	Exon
e792333	ENSG00000119725	ZNF410	0.086863	rs2269967	rs10498532:73526148:C:A	-1.56224745695346	0.118229704718686	0.3694221958777912	1.0	Exon
e320858	ENSG00000185986	SDHAP3	0.249969	rs6894574	rs4415117	-0.234720613614388	0.81442558729984	0.9314794586009116	1.0	Exon
e91662	ENSG00000117153	KLHL12	0.06779	rs4950914	rs4418670	2.32222888711641	0.0202206143250255	0.12677473956565236	1.0	Exon
e701559	ENSG00000134285	FKBP11	0.081709	rs11168749	rs10783294	-0.612556924565375	0.5401693477347279	0.7852541031731006	1.0	Exon
e243582	ENSG00000160124	CCDC58	0.376926	rs9873177	rs6438726	-1.3715208485668102	0.170212648903441	0.4510395202277499	1.0	Exon
e107193	ENSG00000203667	COX20	0.094062	rs3006014	rs10927330	0.461679976162616	0.6443108326152011	0.8487254070855901	1.0	Exon
e492294	ENSG00000272375		0.099866	rs12548565	rs12548744	-1.09654970210408	0.27283828510681896	0.5708890148611401	1.0	Exon
e254429	ENSG00000152952	PLOD2	0.10331300000000003	rs12629663	rs9874388:145795559:A:G	-1.1281363595273102	0.259262335718382	0.5553189299792349	1.0	Exon
e666260	ENSG00000150779	TIMM8B	0.16386199999999998	rs7942468:112265352:A:G	rs2360065	-1.787	0.0739374885700345	0.2797062234449852	1.0	Exon
e931068	ENSG00000228331	RPL17P43	0.136892	rs12602286	rs2428584	3.7218309991534304	0.000197783385024404	0.004997385951829803	1.0	Exon
e668598	ENSG00000149577	SIDT2	0.057854	rs657137	rs7112513	0.6087571950285939	0.5426853900003471	0.7868828497425953	1.0	Exon
e897342	ENSG00000167261	DPEP2	0.081067	rs1975802	rs12598630	-3.10985237821808	0.0018718086732089601	0.0258090589238843	1.0	Exon
e902574	ENSG00000140839	CLEC18B	0.103095	rs4888256	rs6564097	0.8691556795654671	0.38476198537427	0.6759281259132163	1.0	Exon
e447951	ENSG00000146701	MDH2	0.15418099999999998	rs2286428	rs3779419	0.269603872293296	0.787465020969528	0.9200476973063808	1.0	Exon
e741310	ENSG00000212694	LINC01089	0.121754	12:121681138:A:G	rs895951	-2.2030000000000003	0.027594748641826	0.1528004682004586	1.0	Exon
e260615	ENSG00000008952	SEC62	0.116585	rs7632324	rs6795822	-2.93571986517186	0.00332774691892599	0.0384023940494889	1.0	Exon
e823232	ENSG00000259520		0.471123	rs10518981	rs7167146	0.231601110092172	0.816847845224387	0.9322345123899972	1.0	Exon
e1024085	ENSG00000198003	CCDC151	0.103998	rs322129	rs11882565	0.499548693230144	0.6173928922286279	0.8332756062371677	1.0	Exon
e37614	ENSG00000134744	ZCCHC11	0.266505	rs12407818	rs7512768	-2.153	0.0313186785374512	0.1650713522753187	1.0	Exon
e898789	ENSG00000213380	COG8	0.040345	rs8049057	rs9933019	-2.1986933390546	0.0278997349079886	0.15355164378937194	1.0	Exon
e342568	ENSG00000164308	ERAP2	0.191628	rs1560322:97028084:T:C	rs316220	-0.220308645082095	0.8256307877579409	0.9358869582831628	1.0	Exon
e60361	ENSG00000171943	SRGAP2C	0.5610930000000001	rs2319969	rs6683357	-0.814821609133797	0.415174429803504	0.7005425062443306	1.0	Exon
e228112	ENSG00000163938	GNL3	0.101006	rs1080500	rs13083798	6.06997597872205	1.27929383743694e-09	2.027706420968824e-07	5.0489889882123715e-05	Exon
e870430	ENSG00000244257	PKD1P1	0.273165	rs9924070	rs2856553	-0.0164584151456389	0.986868677496877	0.9962204939030864	1.0	Exon
e146172	ENSG00000135972	MRPS9	0.1119	rs6732355:104984277:C:A	rs13395380:105590490:G:A	-0.171045695728578	0.86418783500354	0.9515672808296692	1.0	Exon
e148535	ENSG00000153214	TMEM87B	0.073239	rs13029175	rs6717763	-0.914917850205992	0.360234758369714	0.6562072006174422	1.0	Exon
e237290	ENSG00000114021	NIT2	0.076878	rs2118172	rs7643442	0.8177076241474008	0.413524155973189	0.6991857064253969	1.0	Exon
e228090	ENSG00000163938	GNL3	0.081093	rs1080500	rs1108842	6.56203073041869	5.3079872804366005e-11	1.2469662737916153e-08	2.0949033399699133e-06	Exon
e475775	ENSG00000198420	TCAF1	0.08450099999999999	rs2189874	rs7784532:143734001:T:C	-2.70205950457731	0.00689114283222733	0.0626809712282821	1.0	Exon
e40280	ENSG00000184292	TACSTD2	0.105199	rs4522021	rs232840	-1.20807519254112	0.22701834090459305	0.5213334678140215	1.0	Exon
e861127	ENSG00000260565		0.5070859999999999	rs3112675	rs11648529	0.557516695225107	0.577174455542932	0.8087819718413952	1.0	Exon
e426607	ENSG00000242802	AP5Z1	0.100589	rs11979013:4285855:T:C	rs3750012	1.90809284166727	0.0563792177532498	0.2368155158649968	1.0	Exon
e926126	ENSG00000255104	TBC1D26	0.486298	rs7210224	rs3760299	-0.61600731356422	0.537889692871887	0.783874621836451	1.0	Exon
e724308	ENSG00000072041	SLC6A15	0.110088	rs17012384	12:85214822:G:A	-0.692636901955591	0.488537446013104	0.7518759702776157	1.0	Exon
e625014	ENSG00000148950	IMMP1L	0.126594	rs17248764	rs2025084:31527606:A:G	2.44162928826002	0.0146211519332402	0.103990031839412	1.0	Exon
e375762	ENSG00000124788	ATXN1	0.116839	rs1150639	rs236932	-0.203334556061043	0.838873547809838	0.9417938872222472	1.0	Exon
e504161	ENSG00000147586	MRPS28	0.107368	rs1460170:80242626:A:G	rs1119642	-1.08572572642928	0.277600355191562	0.5755028212672071	1.0	Exon
e84779	ENSG00000116199	FAM20B	0.108197	rs6676030	rs9725887:179042227:T:C	0.7638661203287191	0.444947029010395	0.7222133195250947	1.0	Exon
e462356	ENSG00000005483	KMT2E	0.064831	rs6466056	rs4730058	-5.8158429115898205	6.03291018766188e-09	7.607056433752443e-07	0.00023810086637645142	Exon
e118858	ENSG00000189350	FAM179A	0.305472	rs7601413	rs6547892	-2.16502736685835	0.0303855895476711	0.16186773354625753	1.0	Exon
e1045389	ENSG00000226686	LINC01535	0.809242	rs2967484	rs862234	-0.335140727611763	0.737518931379712	0.8970502983069306	1.0	Exon
e238946	ENSG00000114446	IFT57	0.0558	rs3804639	rs17232226	-3.11856973120919	0.0018173113351764398	0.025290488880609502	1.0	Exon
e450262	ENSG00000153993	SEMA3D	0.095741	rs2191483	rs2159577:84756517:G:A	-1.85644574604531	0.0633900493900169	0.25427534091633264	1.0	Exon
e95693	ENSG00000261453		0.308609	rs7548352:208300342:C:T	rs1166900	-1.25814331613258	0.208339930380367	0.4968231887811047	1.0	Exon
e332310	ENSG00000113593	PPWD1	0.212662	rs4455504	rs2250861	-0.5851422149858699	0.558452095574362	0.7976414612056075	1.0	Exon
e3027	ENSG00000248333	CDK11B	0.224452	rs626479:2110260:G:A	rs425277	-4.6144101283414685	3.94213306602719e-06	0.00020485530437861152	0.1555841657168951	Exon
e406720	ENSG00000118690	ARMC2	0.405586	rs3813498	rs2806359	3.03896888615178	0.00237389370222275	0.03045853795371433	1.0	Exon
e953432	ENSG00000120071	KANSL1	0.042744	rs1468270	rs6504160	-0.6729160128163899	0.5010007243540271	0.7605362197618586	1.0	Exon
e1133904	ENSG00000100151	PICK1	0.221766	rs2284060	rs738443	1.19622635573054	0.231608238497392	0.5263362900199556	1.0	Exon
e1075761	ENSG00000105136	ZNF419	0.070354	rs2052241	rs10426255	-0.130215921805732	0.8963955980530051	0.9646652166856816	1.0	Exon
e869138	ENSG00000179889	PDXDC1	0.0436	rs4985147	rs4985147	-4.01210098864843	6.0180743331227195e-05	0.0019532511488927168	1.0	Exon
e110456	ENSG00000236790	LINC00299	0.16162200000000002	rs193930	rs4669275:8593409:G:A	0.6076981446737739	0.543387693792381	0.7873804791608439	1.0	Exon
e74727	ENSG00000163382	NAXE	0.34875300000000004	rs12401573	rs7536235	-1.3022639752488	0.192826162084901	0.4791154708514725	1.0	Exon
e893402	ENSG00000260650		0.089414	rs11639725	rs12448207:66632385:T:C	2.65938602130146	0.00782832125878138	0.06820316890073393	1.0	Exon
e700787	ENSG00000177981	ASB8	0.125596	12:47838778:T:C	rs4760622	-1.16746718054599	0.243021754653006	0.5391724993473601	1.0	Exon
e895725	ENSG00000270049		0.164997	rs7187289	rs5479	-2.5165541019383504	0.011850870404867	0.09005366423116448	1.0	Exon
e106888	ENSG00000117020	AKT3	0.094498	rs14403	rs3006917	-7.047122987341571	1.82654870508317e-12	7.137465123120543e-10	7.208839774351748e-08	Exon
e229622	ENSG00000056736	IL17RB	0.162743	rs13080668:53443354:T:C	rs9840079	-0.848740169517182	0.39602588888903	0.6859559332222069	1.0	Exon
e1036392	ENSG00000181035	SLC25A42	0.050168	rs4808203	rs6511018	0.386061718732885	0.69945096021569	0.8775997698751127	1.0	Exon
e819091	ENSG00000260571	BNIP3P5	0.146033	rs7183546	rs1712442	2.673942270022529	0.00749653551485545	0.06604146588500001	1.0	Exon
e1040254	ENSG00000124299	PEPD	0.241386	rs17529948	rs3556	1.44052492727923	0.149718942801908	0.4210158543329465	1.0	Exon
e524112	ENSG00000172785	CBWD1	0.267284	rs584922	rs529045:217397:G:A	3.185041091012609	0.00144733455581344	0.02131416153518248	1.0	Exon
e239591	ENSG00000177707	NECTIN3	0.476296	rs6438013	rs16857389	-1.24479651430238	0.213206557764107	0.5031465687201633	1.0	Exon
e471211	ENSG00000155530	LRGUK	0.221402	rs6467557	rs728579	-2.16598553376399	0.0303122924010208	0.161645080960828	1.0	Exon
e702252	ENSG00000167553	TUBA1C	0.469274	rs11168749	rs10875931	0.0622309091295628	0.950378948258412	0.9827953116606124	1.0	Exon
e142499	ENSG00000135976	ANKRD36	0.0753	rs2271893	rs2301707	4.51777889224645	6.24916893280085e-06	0.00029887970948984854	0.24663595027085114	Exon
e573688	ENSG00000107890	ANKRD26	0.119445	rs10764690	rs12779247	-0.28164590219071506	0.7782150395127959	0.9158648428671208	1.0	Exon
e790297	ENSG00000100731	PCNX1	0.13610799999999998	rs989501	rs2526868	-1.51042211097018	0.13093575017362402	0.3914635207134359	1.0	Exon
e274280	ENSG00000174227	PIGG	0.080717	rs9332466	rs3749523:331740:G:T	-0.28910819537111404	0.772498582272598	0.9136112677188152	1.0	Exon
e657218	ENSG00000149269	PAK1	0.102151	rs579711	rs683762	-0.0922586445995731	0.926492545013593	0.9748915486589046	1.0	Exon
e243186	ENSG00000173230	GOLGB1	0.073263	rs494140	rs1169	1.5808541936758	0.11391137989339	0.36196662982463934	1.0	Exon
e1016161	ENSG00000125734	GPR108	0.304171	rs8103614:6270400:G:A	rs340141	0.633462044951255	0.526431959000461	0.7764955012098215	1.0	Exon
e118166	ENSG00000163798	SLC4A1AP	0.129728	rs4233716	rs7586655	4.13883428676332	3.490749656413089e-05	0.001247911383058473	1.0	Exon
e650361	ENSG00000197345	MRPL21	0.228924	rs6591348	rs636049	0.114775178674856	0.9086233235639708	0.9695208367875862	1.0	Exon
e857302	ENSG00000007516	BAIAP3	0.439601	rs2887538	rs7185635	-2.39460112798195	0.0166384544613594	0.1129074763112915	1.0	Exon
e900314	ENSG00000157353	FUK	0.202115	rs16970406	rs11641905:70639943:T:C	-2.2925036227097904	0.0218765987428266	0.1328109094882537	1.0	Exon
e1120791	ENSG00000241973	PI4KA	0.413407	rs595272	rs165699	0.099901912000935	0.920422198389948	0.9735676866009034	1.0	Exon
e673060	ENSG00000154114	TBCEL	0.094414	rs655824	rs2298491	0.19299005846672695	0.846966753926412	0.9449035239017324	1.0	Exon
e757298	ENSG00000139668	WDFY2	0.12949000000000002	rs6561605	rs3908968	1.82917483606738	0.0673734208800282	0.2638185139271826	1.0	Exon
e861580	ENSG00000059122	FLYWCH1	0.34996700000000003	rs3112675	rs734138	1.22871945394379	0.21917700971597895	0.512031433790727	1.0	Exon
e323748	ENSG00000113100	CDH9	0.114851	rs1532335:26409082:T:G	rs1035922:26994042:C:T	0.28563755844498	0.7751557338966649	0.9145090529907536	1.0	Exon
e650368	ENSG00000197345	MRPL21	0.22888000000000006	rs6591348	rs636049	0.115100288606413	0.908365631150514	0.969457941018188	1.0	Exon
e650374	ENSG00000197345	MRPL21	0.22888000000000006	rs6591348	rs636049	0.115100288606413	0.908365631150514	0.969457941018188	1.0	Exon
e650392	ENSG00000197345	MRPL21	0.22888000000000006	rs6591348	rs636049	0.115100288606413	0.908365631150514	0.969457941018188	1.0	Exon
e263684	ENSG00000241231		0.519994	rs17537703	rs1479163:181177919:T:C	0.891679671734479	0.372564652490401	0.6661234547358275	1.0	Exon
e650387	ENSG00000197345	MRPL21	0.228798	rs6591348	rs636049	0.112446906374302	0.910469065224104	0.9703472296595664	1.0	Exon
e43204	ENSG00000118473	SGIP1	0.070905	rs12081185	rs1445573	0.900742845467638	0.367725062404528	0.6623313726688347	1.0	Exon
e574518	ENSG00000224597	SVIL-AS1	0.132633	rs11007270:29146064:T:G	rs7081352	1.27675461501848	0.201688893113852	0.4889867071866447	1.0	Exon
e254750	ENSG00000188313	PLSCR1	0.07057999999999999	rs1978683	rs2609860:146260900:C:T	-1.5300206575825	0.126011615728692	0.3834344350621365	1.0	Exon
e408619	ENSG00000203778	FAM229B	0.34162600000000004	rs4947124	rs2213842	0.934716974751967	0.349934176537263	0.6468177288027426	1.0	Exon
e48936	ENSG00000162669	HFM1	0.227169	rs10922910	rs281935	0.25074198427978	0.802013598574317	0.9266121397813984	1.0	Exon
e660589	ENSG00000077616	NAALAD2	0.229443	rs11019075	rs10765270	-1.08280467129137	0.27889513169841	0.5763511447660042	1.0	Exon
e437282	ENSG00000106571	GLI3	0.090956	rs1476665	rs2282920	1.40487245510019	0.160059208721486	0.4365230756386054	1.0	Exon
e666367	ENSG00000197580	BCO2	0.101648	rs7942468:112265352:A:G	rs360718:112034739:A:C	-0.5161171343155129	0.605772601492318	0.8267381543461564	1.0	Exon
e144199	ENSG00000135951	TSGA10	0.08795	rs7600204	rs6705821	0.8487850696031609	0.396000899548259	0.6859559332222069	1.0	Exon
e450825	ENSG00000182165	TP53TG1	0.253591	rs10227182	rs11973839	-1.59647005362088	0.110383886542895	0.3556343551174234	1.0	Exon
e284068	ENSG00000047365	ARAP2	0.154299	rs1510646	rs7691039:36017534:T:C	0.0898642906951377	0.928395058198403	0.9755958079453404	1.0	Exon
e1020964	ENSG00000130816	DNMT1	0.127289	rs749259	rs733102:9646586:C:T	0.121593567595716	0.903220908003182	0.9675755815689046	1.0	Exon
e1120701	ENSG00000241973	PI4KA	0.089062	rs595272	rs165905	0.3447010078341861	0.730319160382676	0.8933089413879338	1.0	Exon
e386646	ENSG00000204248	COL11A2	0.092481	rs9461856:33395199:G:A	rs2257126	2.33801750811737	0.0193863399245745	0.1238460145359634	1.0	Exon
e463895	ENSG00000091136	LAMB1	0.102822	rs1043615	rs886774:107495434:G:A	-0.7280150441334409	0.4666043771266271	0.7378743787959909	1.0	Exon
e1126834	ENSG00000185340	GAS2L1	0.12056	rs6519766:29269991:G:A	rs2301291	2.63709227477887	0.0083620081745458	0.07173598993464117	1.0	Exon
e371060	ENSG00000161010	C5orf45	0.186488	rs307806	rs11949203	-0.9954519513729352	0.319516502191574	0.6181244935049678	1.0	Exon
e534599	ENSG00000283486		0.164383	rs4878195:38300196:G:T	rs1890112	0.3877511405608951	0.69820020616451	0.8770726187756928	1.0	Exon
e720411	ENSG00000257815		0.130108	12:70668557:C:T	rs11609337	-2.03975945437771	0.0413742899974061	0.1954689444855556	1.0	Exon
e1037618	ENSG00000081665	ZNF506	0.287341	rs4808203	rs16996320	-0.361389337538978	0.7178084176022181	0.887355819683358	1.0	Exon
e1037632	ENSG00000081665	ZNF506	0.287341	rs4808203	rs16996320	-0.361360034203784	0.717830320395028	0.887355819683358	1.0	Exon
e264404	ENSG00000053524	MCF2L2	0.15389	rs10470523	rs16857430	-0.9623077637509492	0.335895030229021	0.6349938415585644	1.0	Exon
e326944	ENSG00000113594	LIFR	0.122996	rs2589787:38260303:G:A	rs13167213	-0.12887574239967695	0.897455971338845	0.96493259860269	1.0	Exon
e345564	ENSG00000145781	COMMD10	0.115193	rs1389932:116521339:T:C	rs7721450:116426410:A:G	0.0268372418890535	0.97858954917482	0.9933895865964304	1.0	Exon
e123911	ENSG00000138095	LRPPRC	0.206486	rs6754878	rs7558957:44241781:T:C	1.36562368979116	0.172057107066539	0.4538549555270081	1.0	Exon
e624983	ENSG00000148950	IMMP1L	0.126545	rs17248764	rs2025084:31527606:A:G	2.44700000000001	0.0144050839046703	0.10310581183635012	1.0	Exon
e725076	ENSG00000139323	POC1B	0.550946	rs6538188	12:89907010:G:A	-2.32642402641989	0.0199959411114736	0.1259279789219074	1.0	Exon
e39611	ENSG00000243725	TTC4	0.140278	rs4601533:54819977:A:C	rs12092947	1.5539967576588	0.120185190034708	0.3726411261764334	1.0	Exon
e434104	ENSG00000180233	ZNRF2	0.123301	rs11763228	rs7811485:30428070:A:G	-0.486212562466802	0.6268164653708921	0.8384209589662207	1.0	Exon
e618745	ENSG00000177112	MRVI1-AS1	0.629269	rs16908503:10912861:A:G	rs1462941	-1.5593594593271205	0.118911325938283	0.37049603701004297	1.0	Exon
e437397	ENSG00000106591	MRPL32	0.2132	rs2583889	rs591875:42960618:C:A	-1.79070998434274	0.0733398466654313	0.27826727969139153	1.0	Exon
e214040	ENSG00000280739	EIF1B-AS1	0.115157	rs1585287	rs1714412	-1.97191774379088	0.0486189973762145	0.2161105945992857	1.0	Exon
e1079691	ENSG00000101236	RNF24	0.110078	rs16989193	rs998132	3.36487962383107	0.000765770601994156	0.013290531375946943	1.0	Exon
e50003	ENSG00000122483	CCDC18	0.146119	rs4847377	rs2783499	-2.00234513183157	0.0452476251940291	0.2066405951785173	1.0	Exon
e135043	ENSG00000225439	BOLA3-AS1	0.27477	rs6756885	rs828883:74375457:G:A	-1.59605233114214	0.110477110155808	0.3557110304534142	1.0	Exon
e142500	ENSG00000135976	ANKRD36	0.06124	rs2271893	rs6721921	3.22592647064313	0.0012556561108185802	0.019126584224499	1.0	Exon
e626951	ENSG00000149090	PAMR1	0.133752	rs10836406:35510792:T:C	rs680742:35564840:G:A	0.23005254197419506	0.8180509418448959	0.9325571495806526	1.0	Exon
e1020399	ENSG00000080573	COL5A3	0.277602	rs749259	rs2287805	-0.7837987201546809	0.433158224955164	0.7146455589327821	1.0	Exon
e252005	ENSG00000181322	NME9	0.093241	rs537894:138348595:G:A	rs9827617	0.416541346632239	0.677013918625824	0.8665394676795862	1.0	Exon
e118845	ENSG00000189350	FAM179A	0.15048499999999998	rs7601413	rs10197378	-1.00187766610344	0.31640268050674897	0.6153871178214482	1.0	Exon
e627985	ENSG00000110455	ACCS	0.427218	rs6485497	rs7951555	2.5802926050172497	0.00987166318144563	0.0802059215470513	1.0	Exon
e1037702	ENSG00000197124	ZNF682	0.15049	rs4808203	rs8104703	-0.13914584145015196	0.8893349043032941	0.962754203189227	1.0	Exon
e621385	ENSG00000006071	ABCC8	0.12676400000000002	rs4356203	rs4148622	2.36392512473142	0.0180824667693669	0.11914202270227099	1.0	Exon
e667296	ENSG00000166682	TMPRSS5	0.221605	rs2514218:113392994:C:T	rs4938050	0.390239701948	0.696359306322199	0.8765859000124019	1.0	Exon
e719411	ENSG00000111581	NUP107	0.083245	rs3814241	12:68589948:C:T	0.107643561004847	0.914278441040712	0.9716743414454012	1.0	Exon
e415776	ENSG00000135597	REPS1	0.055036	rs2504379:139382555:G:A	rs1188832	0.166239330106105	0.8679686090931429	0.9533716630019708	1.0	Exon
e189435	ENSG00000116120	FARSB	0.087728	rs1025082	rs11675874	0.541015689916873	0.5884967682727691	0.8162582592472137	1.0	Exon
e1077625	ENSG00000125818	PSMF1	0.151951	rs13045212	rs6514115:1116799:G:A	-0.7485390523511178	0.454135078717164	0.728404838566104	1.0	Exon
e1134628	ENSG00000184949	FAM227A	0.065491	rs196059	rs3827356	-1.4036169258748898	0.160432952168679	0.4371587491881562	1.0	Exon
e613178	ENSG00000205531	NAP1L4	0.112874	rs234868	rs12805661	0.7016327068681278	0.4829082490632921	0.7484072828783848	1.0	Exon
e32943	ENSG00000142937	RPS8	0.098973	rs803675	rs6704436	-1.79513436669799	0.0726322944306622	0.27659000041440995	1.0	Exon
e621117	ENSG00000110700	RPS13	0.161437	rs4356203	rs16933837	-0.25677338720254506	0.7973537153506071	0.9243207804178406	1.0	Exon
e766932	ENSG00000092094	OSGEP	0.269189	rs17277102:20622221:T:C	rs883037:20917744:C:T	0.552110711255775	0.5808725037332729	0.811357462002445	1.0	Exon
e370967	ENSG00000161010	C5orf45	0.186005	rs307806	rs11949203	-1.00957484384348	0.31269902702435604	0.6117518374227532	1.0	Exon
e82715	ENSG00000117533	VAMP4	0.098983	rs2179882:171444005:G:A	rs10913582	0.58068430256463	0.5614532431973461	0.7995009158209273	1.0	Exon
e82732	ENSG00000117533	VAMP4	0.098983	rs2179882:171444005:G:A	rs10913582	0.579707023796192	0.562112205981414	0.7999741249628035	1.0	Exon
e12252	ENSG00000215908	CROCCP2	0.233511	rs277447:16808694:C:A	rs279028	-1.04637680529164	0.295387097306455	0.5938442026771759	1.0	Exon
e447981	ENSG00000146701	MDH2	0.152582	rs2286428	rs3779419	0.270272046947001	0.786950968687602	0.9198697642694476	1.0	Exon
e655747	ENSG00000149273	RPS3	0.237517	rs11236414	rs3133187	0.0499999999999999	0.960122388323255	0.9864668289369201	1.0	Exon
e665636	ENSG00000137713	PPP2R1B	0.06483799999999999	rs11213910	rs612345	-1.0823455700499398	0.279099004230982	0.5765309536263041	1.0	Exon
e233606	ENSG00000144741	SLC25A26	0.361917	rs1598705	rs1680402:66294095:G:A	-1.5453646215476102	0.122258092691772	0.3767899224655403	1.0	Exon
e386164	ENSG00000250264		0.078231	rs3891175	rs9276810	-0.167354096412368	0.8670914414789209	0.9529265404557968	1.0	Exon
e128577	ENSG00000173209	AHSA2	0.33173800000000003	rs10189857	rs2167565:61476458:C:T	3.97437517616377	7.05642574969746e-05	0.002222633320537188	1.0	Exon
e230982	ENSG00000174839	DENND6A	0.105061	rs2686629	rs9815266	-0.107862071901074	0.914105103777977	0.9715702561632558	1.0	Exon
e929365	ENSG00000176974	SHMT1	0.058104	rs2955382	rs7207306	-0.5824335355096479	0.5602746982883969	0.7987127150929442	1.0	Exon
e729572	ENSG00000111666	CHPT1	0.14529	12:101838644:C:T	rs2559854	1.54478953667158	0.122397179007472	0.37701158697322223	1.0	Exon
e220466	ENSG00000178467	P4HTM	0.155405	rs7633840:48719638:T:C	rs9835307	-2.1584548803539603	0.0308924827925731	0.16362533221238648	1.0	Exon
e259204	ENSG00000169255	B3GALNT1	0.139603	rs2063836	rs9858335:160760146:A:G	-0.0357343467051843	0.971494183322345	0.9911008225729581	1.0	Exon
e319904	ENSG00000063438	AHRR	0.186997	rs7725723	rs2013782	-0.292242507725314	0.7701012130044471	0.9125141873902828	1.0	Exon
e678454	ENSG00000120647	CCDC77	0.112074	rs10774343	rs10774154	0.93981742824918	0.347311217539592	0.645185743283634	1.0	Exon
e566734	ENSG00000232656	IDI2-AS1	0.123457	rs11253256	rs13377037	0.450935131276145	0.652036302448789	0.8530485878193507	1.0	Exon
e1056947	ENSG00000104866	PPP1R37	0.103639	rs7257916	rs7255060	-0.182354035974796	0.8553048949215319	0.9484419138371324	1.0	Exon
e621143	ENSG00000110700	RPS13	0.161231	rs4356203	rs16933837	-0.250709501659386	0.8020387139977639	0.9266140313617794	1.0	Exon
e284730	ENSG00000249685		0.11377	rs931023:38722580:C:T	rs7685468:39118269:G:A	1.30145071468301	0.193104224040438	0.4795195731449291	1.0	Exon
e220615	ENSG00000178149	DALRD3	0.065831	rs7633840:48719638:T:C	rs4974081	-1.64324762528896	0.100331709812986	0.33549026444032176	1.0	Exon
e404814	ENSG00000112214	FHL5	0.095685	rs595341	rs12530462	-0.106	0.9155823521871972	0.9720349166238568	1.0	Exon
e216822	ENSG00000163820	FYCO1	0.121922	rs6789719:46174694:G:A	rs3796373:45960851:C:T	-0.766918699765429	0.44312985479424105	0.7209880026039622	1.0	Exon
e1139136	ENSG00000093000	NUP50	0.14743699999999998	rs132834	rs132853	-3.70229274419611	0.000213659882187156	0.00526702971285477	1.0	Exon
e486734	ENSG00000156011	PSD3	0.146221	rs4298523	rs11774165	-0.4910463071817	0.623393695885134	0.836540035887885	1.0	Exon
e1035960	ENSG00000268193		0.139455	rs2074296	rs1468461	-2.0471885581441	0.0406395744233946	0.1933367989112964	1.0	Exon
e469002	ENSG00000128596	CCDC136	0.091751	rs6965542	rs9649531	-0.6989133028326989	0.484606213428512	0.7495376974324209	1.0	Exon
e457703	ENSG00000242294	STAG3L5P	0.334401	rs1734907	rs6955367	-1.29653177614433	0.19479233980643104	0.4812572924850317	1.0	Exon
e432987	ENSG00000005020	SKAP2	0.121367	rs730956	rs3801803	0.941155250292486	0.346625305366892	0.6444039112532614	1.0	Exon
e120724	ENSG00000171055	FEZ2	0.247554	rs1558701	rs1548894	2.5080143837457003	0.0121411724791664	0.0915505644316508	1.0	Exon
e682802	ENSG00000139192	TAPBPL	0.089961	rs4149570	rs2243750	1.14538277698568	0.252050629646215	0.5490193829817963	1.0	Exon
e388521	ENSG00000064999	ANKS1A	0.047342	rs16894959	rs707967	-1.13234891398544	0.25748777330143696	0.5541689364331776	1.0	Exon
e45648	ENSG00000154027	AK5	0.20747	rs12723060:77135133:G:A	rs1840246	0.5555498228562471	0.5785186414456229	0.8098891608234393	1.0	Exon
e767116	ENSG00000198805	PNP	0.136204	rs17277102:20622221:T:C	rs1713459	-0.573482337984104	0.5663181544518261	0.8029804951333397	1.0	Exon
e243184	ENSG00000173230	GOLGB1	0.062039	rs494140	rs1127412	1.4186230383401	0.15600894554408098	0.4308147952552648	1.0	Exon
e307836	ENSG00000138709	LARP1B	0.05663500000000001	rs1372965	rs13126673	-1.5956633717427702	0.110563970577544	0.3558369262646929	1.0	Exon
e383549	ENSG00000204387	C6orf48	0.239051	rs497309	rs2075801	1.11654952139081	0.264186985059561	0.5606639640450446	1.0	Exon
e665671	ENSG00000137713	PPP2R1B	0.268867	rs11213910	rs612345	-1.39607546674716	0.16269177073011098	0.44049774723531016	1.0	Exon
e427578	ENSG00000086232	EIF2AK1	0.10405	rs852441	rs2286681	1.19774422387148	0.231016607049126	0.5256217454162873	1.0	Exon
e440026	ENSG00000214765	SEPT7P2	0.061499	rs1521470	rs1004028	-0.638103031758865	0.523406613160177	0.7747486777506963	1.0	Exon
e125441	ENSG00000162869	PPP1R21	0.177763	rs2471403	rs7570877	1.1870007480378	0.23522732544782696	0.5308014210091131	1.0	Exon
e480335	ENSG00000105983	LMBR1	0.093303	rs12698021	rs10238744	-0.51680998638598	0.6052888081475211	0.8264440196393017	1.0	Exon
e568104	ENSG00000134453	RBM17	0.211267	rs2386644:5702220:C:T	rs17153204	0.79247815282178	0.42808192558186703	0.7105652250889324	1.0	Exon
e134712	ENSG00000163016	ALMS1P1	0.128564	rs11899902	rs1403284:73726662:G:A	5.50935180215891	3.60157465406811e-08	3.5804369489195494e-06	0.001421433468721061	Exon
e101203	ENSG00000143776	CDC42BPA	0.126487	rs865682	rs10916039	0.974631667488826	0.32974299948692604	0.6287548053314577	1.0	Exon
e808992	ENSG00000273749	CYFIP1	0.185233	rs11636068	rs8028440	-0.164285449650275	0.8695064355632199	0.9537779483357816	1.0	Exon
e713228	ENSG00000135423	GLS2	0.07912000000000001	rs2291738	rs2657887	-0.520701801075951	0.6025745195358051	0.8250124388579623	1.0	Exon
e355712	ENSG00000204963	PCDHA7	0.070279	rs246020	rs155799	2.9609080491403503	0.00306733500418879	0.036420711362987926	1.0	Exon
e50097	ENSG00000223745	CCDC18-AS1	0.258854	rs4847377	rs12067005	-0.012943916792671	0.989672537021382	0.9968413497730289	1.0	Exon
e625037	ENSG00000148950	IMMP1L	0.143309	rs17248764	rs2180950	-2.84918335815795	0.004383161159320761	0.046118427479315514	1.0	Exon
e376421	ENSG00000228412		0.111921	rs17568354:19191459:C:A	rs2876555	1.28977069278349	0.197130286371575	0.4842581946620053	1.0	Exon
e3969	ENSG00000162585	FAAP20	0.141951	rs626479:2110260:G:A	rs2503706	-2.2935978760544904	0.0218136075120387	0.1326325138927178	1.0	Exon
e881536	ENSG00000183604	SMG1P5	0.111107	rs3814881	rs7204270	-3.0985511980389906	0.00194469365982312	0.0264923434423853	1.0	Exon
e260529	ENSG00000188306	LRRIQ4	0.280414	rs7632324	rs12486767	-1.93490790475207	0.0530015980094826	0.2281241894906829	1.0	Exon
e101297	ENSG00000143776	CDC42BPA	0.126453	rs865682	rs10916039	0.975401380493956	0.329361199162939	0.6284822534140944	1.0	Exon
e1056125	ENSG00000073008	PVR	0.163185	rs2571101:44843754:G:A	rs10426401	1.04226156724259	0.297290425646287	0.5959549588064815	1.0	Exon
e1037609	ENSG00000081665	ZNF506	0.28647	rs4808203	rs16996320	-0.35692007105482	0.7211516434691321	0.8894834649914443	1.0	Exon
e9185	ENSG00000198793	MTOR	0.06353500000000001	rs4846010	rs1074078	-0.19842431053964896	0.842713098510973	0.943420827677216	1.0	Exon
e226923	ENSG00000114841	DNAH1	0.071245	rs3617	rs390802	-0.627255908790766	0.530491500216548	0.7789897696560814	1.0	Exon
e1137395	ENSG00000183172	SMDT1	0.06117300000000001	rs1023500:42340844:T:C	rs4453786	-0.72065268326554	0.471123231263396	0.7411207442080185	1.0	Exon
e1138027	ENSG00000100266	PACSIN2	0.06506100000000001	rs134873	rs738386:43328419:G:A	3.06105789426348	0.0022055644353203697	0.028938501186432524	1.0	Exon
e792104	ENSG00000140043	PTGR2	0.307751	rs2269967	rs2159179:74316848:C:T	-1.85670875688862	0.0633526009756256	0.2542243573881013	1.0	Exon
e200304	ENSG00000175928	LRRN1	0.111302	rs1485273	rs977392	0.06606562071043799	0.947325581728686	0.98192858650453	1.0	Exon
e568674	ENSG00000151655	ITIH2	0.275999	rs2692776:7304826:T:C	rs1980857	-0.924583824411892	0.35518243024867296	0.6517870913946332	1.0	Exon
e126399	ENSG00000068878	PSME4	0.11315	rs17039547:54333729:A:C	rs882250	0.473545226522688	0.6358242425192651	0.8438352511044988	1.0	Exon
e849439	ENSG00000140575	IQGAP1	0.112631	rs8023357	rs2238320	0.5653597036723421	0.571829127279734	0.8057545848244944	1.0	Exon
e460706	ENSG00000168255	POLR2J3	0.241212	rs12669274	rs12113073	-1.12180047913951	0.261947282468552	0.5581919657246553	1.0	Exon
e15777	ENSG00000218510	LINC00339	0.5678850000000001	rs11582542	rs2473277	-3.4126247717446603	0.000643404657698058	0.011734404632795405	1.0	Exon
e740116	ENSG00000157837	SPPL3	0.145402	12:121243790:G:A	12:121233235:C:A	-3.38989040067176	0.00069920571673535	0.012486675123255232	1.0	Exon
e103170	ENSG00000135744	AGT	0.413206	rs754666	rs1051038	-0.13596131912884402	0.8918518598108991	0.9636092135117376	1.0	Exon
e654548	ENSG00000175575	PAAF1	0.103421	rs539343	rs10898948	3.2545095498505803	0.0011358834107574	0.017782590469005276	1.0	Exon
e260214	ENSG00000273177		0.064574	rs16853092:168780607:T:C	rs9834862	1.4931520958523898	0.13539737835825	0.3986794587660892	1.0	Exon
e228095	ENSG00000163938	GNL3	0.052825	rs1080500	rs13071584	6.52361653751625	6.86320405507859e-11	1.5657229736519466e-08	2.7087007444178678e-06	Exon
e390466	ENSG00000124767	GLO1	0.098097	rs7740763	rs4714175	0.775526400771793	0.4380286713853061	0.7179497656540411	1.0	Exon
e642021	ENSG00000168067	MAP4K2	0.085694	rs628595	rs611910	1.5669551543265	0.117125174316011	0.3677341627569546	1.0	Exon
e1045202	ENSG00000197050	ZNF420	0.060129	rs2112971	rs2562587	-0.141	0.887869942342851	0.9620459865595568	1.0	Exon
e666774	ENSG00000149294	NCAM1	0.066992	rs2514218:113392994:C:T	rs12225351	6.09750920093371	1.0773392045747802e-09	1.7569977845848287e-07	4.251934638695285e-05	Exon
e630180	ENSG00000134569	LRP4	0.08986799999999999	rs11038914:46561301:C:T	rs10838664	-1.63892598442504	0.101228675360861	0.3373747787930333	1.0	Exon
e319878	ENSG00000249915	PDCD6	0.181398	rs4956934	rs4957008	-0.6019156267121031	0.547230301784158	0.7902125167180705	1.0	Exon
e614116	ENSG00000110713	NUP98	0.147248	rs6578411	rs1875	0.262832369732386	0.792679784975682	0.9223075431333532	1.0	Exon
e820502	ENSG00000168803	ADAL	0.357661	rs12899865:43741017:G:A	rs956391:43617493:T:C	2.16468076374376	0.0304121412129245	0.16193685607804795	1.0	Exon
e1078950	ENSG00000125901	MRPS26	0.103471	rs6515654	rs6138991	-1.87081347945552	0.06137093860454701	0.2494466358296248	1.0	Exon
e390007	ENSG00000137409	MTCH1	0.204171	rs9470571:37355882:A:G	rs3778017	0.3524841570892729	0.7244751978618291	0.8907972891557041	1.0	Exon
e14388	ENSG00000117245	KIF17	0.17097	rs12404954	rs659046	-3.11224175169488	0.00185672383332058	0.025676005441367673	1.0	Exon
e81972	ENSG00000188404	SELL	0.143464	rs3917423	rs17524349	-1.40323217404683	0.160547616263962	0.4373318806031613	1.0	Exon
e758964	ENSG00000083535	PIBF1	0.322908	rs7983493:73313825:G:T	rs9564921	1.35325709785694	0.17597350993567198	0.4593763846565725	1.0	Exon
e436067	ENSG00000122547	EEPD1	0.078071	rs7793627	rs2700899:36178740:G:A	0.6811563766739039	0.495772547565761	0.757335726376042	1.0	Exon
e376985	ENSG00000137261	KIAA0319	0.16985799999999998	rs793656	rs2753922:24417666:G:A	1.98265733435022	0.0474057184029139	0.21270619938375485	1.0	Exon
e428606	ENSG00000283549		0.192984	rs2214695	rs10253861	-1.42248802883021	0.154884624327535	0.4293623283230192	1.0	Exon
e247226	ENSG00000114656	KIAA1257	0.08496000000000001	rs1680791	rs876755	-0.937676745985402	0.34841055772783697	0.645876409109355	1.0	Exon
e420264	ENSG00000029639	TFB1M	0.114829	rs2352423	rs1334688	1.07365796230625	0.282976008912119	0.5798055312913821	1.0	Exon
e434006	ENSG00000106086	PLEKHA8	0.192446	rs11763228	rs10951256	2.15444925618974	0.0312049573407275	0.16474862589289044	1.0	Exon
e216445	ENSG00000144791	LIMD1	0.227561	rs6803765:45393792:C:A	rs9875483	0.803982917363869	0.421406840768308	0.7050058507252678	1.0	Exon
e208968	ENSG00000033867	SLC4A7	0.105965	rs9872426	rs7634878:27241219:G:A	-0.839567462427473	0.401150949038805	0.6898572769374517	1.0	Exon
e149953	ENSG00000175497	DPP10	0.216256	rs11123288	rs17764091	-0.160899005678649	0.8721729454553071	0.9547631725299496	1.0	Exon
e431870	ENSG00000136235	GPNMB	0.375606	rs227932	rs199357:23288309:G:A	0.8275006714239159	0.407953341681318	0.6946608404209083	1.0	Exon
e1138526	ENSG00000100347	SAMM50	0.160298	rs9614186	rs6006467	1.2753739479518602	0.20217691522521106	0.4896421786709801	1.0	Exon
e1138038	ENSG00000100266	PACSIN2	0.064977	rs134873	rs738386:43328419:G:A	3.0611610663019904	0.00220480455102664	0.028938151385223945	1.0	Exon
e217967	ENSG00000114650	SCAP	0.109254	rs1665982	rs807936	0.9980805852419607	0.318240283678851	0.6168183257543373	1.0	Exon
e384412	ENSG00000204351	SKIV2L	0.149243	rs497309	rs541862	7.78486128626637	6.9789735276821e-15	5.1007249669820266e-12	2.754391482170295e-10	Exon
e1138048	ENSG00000100266	PACSIN2	0.064926	rs134873	rs738386:43328419:G:A	3.06067923300596	0.00220835541462987	0.028953609885421436	1.0	Exon
e689676	ENSG00000182993	C12orf60	0.233303	12:14707128:C:T	rs11610238	1.62246827191899	0.104703121294082	0.34438853972110456	1.0	Exon
e428643	ENSG00000106415	GLCCI1	0.202447	rs2214695	rs10253861	-1.4216052789661398	0.15514087142884805	0.4297842380849499	1.0	Exon
e386647	ENSG00000204248	COL11A2	0.118422	rs9461856:33395199:G:A	rs2855455	-0.21935169134925306	0.82637609832784	0.936009238658328	1.0	Exon
e648997	ENSG00000084207	GSTP1	0.149877	rs2457180	rs7952081:67324933:G:A	-0.7850640302625359	0.432416027851572	0.7141086534444979	1.0	Exon
e494829	ENSG00000169490	TM2D2	0.046776	rs2037204	rs7295	2.12332963801632	0.0337262387832012	0.17267801858421675	1.0	Exon
e818515	ENSG00000243708	PLA2G4B	0.16538699999999998	rs1002774:42261781:G:A	rs4924575	0.0722582177249382	0.9423964151621108	0.9803922171048638	1.0	Exon
e870437	ENSG00000244257	PKD1P1	0.1258	rs9924070	rs2856553	-0.0430284177417152	0.965678880743998	0.9887738733191876	1.0	Exon
e203710	ENSG00000240288	GHRLOS	0.103345	rs6442165	rs42451:10330377:C:T	0.4198273614068329	0.6746115751361129	0.8649498690142251	1.0	Exon
e233596	ENSG00000144741	SLC25A26	0.369094	rs1598705	rs1680401	-1.6676161240574598	0.0953919553452064	0.3258750369262756	1.0	Exon
e432514	ENSG00000070882	OSBPL3	0.17086400000000002	rs2237326	rs10265239	1.96487307764565	0.0494289294456454	0.2182123351525935	1.0	Exon
e221886	ENSG00000233276	GPX1	0.154544	rs6795772	rs11715915	-0.174090495197136	0.861794342873455	0.9505181970003471	1.0	Exon
e567359	ENSG00000187134	AKR1C1	0.421923	rs1039197	rs7358080	-1.21911606920249	0.222800141664418	0.5163693223953012	1.0	Exon
e235193	ENSG00000227124	ZNF717	0.122428	rs2875360	rs3887345:75803471:T:C	-1.86283749169063	0.0624851334543219	0.2521526817224008	1.0	Exon
e114052	ENSG00000219626	FAM228B	0.091002	rs12617382:23734902:A:G	rs1134516:24342532:G:A	-0.418649019928221	0.6754726586288909	0.8654815877847172	1.0	Exon
e654549	ENSG00000175575	PAAF1	0.236752	rs539343	rs11235933:73576748:A:G	2.3870723733764	0.0169831475825737	0.11416690268121893	1.0	Exon
e1037622	ENSG00000081665	ZNF506	0.28644400000000003	rs4808203	rs16996320	-0.35698201694196	0.721105268361623	0.8894540621442064	1.0	Exon
e1037628	ENSG00000081665	ZNF506	0.28644400000000003	rs4808203	rs16996320	-0.357048118480447	0.7210557833024241	0.8894540621442064	1.0	Exon
e437394	ENSG00000106591	MRPL32	0.139244	rs2583889	rs653881	-1.69373620307195	0.090315421770957	0.31571999566291936	1.0	Exon
e871520	ENSG00000167186	COQ7	0.07015	rs7190066	rs7184530	2.26343040383263	0.0236091702974323	0.13917597074365354	1.0	Exon
e1133335	ENSG00000100106	TRIOBP	0.158961	rs131843	rs6000898	-0.8361246746892091	0.40308476844659	0.6912500286063399	1.0	Exon
e657578	ENSG00000159063	ALG8	0.245126	rs7102408	rs619616:77803631:G:A	3.01517226987776	0.0025683333416023	0.03219962261531702	1.0	Exon
e446700	ENSG00000263001	GTF2I	0.271197	rs1179625:75255491:A:G	rs1167802	0.713436945699479	0.475575417987269	0.7439979693248513	1.0	Exon
e925144	ENSG00000006740	ARHGAP44	0.14725	rs2051975	rs6502202	-2.8066211730105097	0.0050064079266377	0.050366531134491486	1.0	Exon
e716820	ENSG00000123297	TSFM	0.17532799999999998	rs324015	rs10431552	-0.0542483646881557	0.9567372879380708	0.9852140538325164	1.0	Exon
e280027	ENSG00000205959		0.219682	rs7660199	rs1949733	1.36729904916915	0.17153158962144	0.4530533667101125	1.0	Exon
e272921	ENSG00000119227	PIGZ	0.083686	rs10446497	rs12639201	0.0862291858663626	0.9312842301417572	0.9765758104920972	1.0	Exon
e139919	ENSG00000144115	THNSL2	0.690509	rs2292868	rs4337471	1.5511913846819898	0.120855826166691	0.37398595666620615	1.0	Exon
e12244	ENSG00000215908	CROCCP2	0.206888	rs277447:16808694:C:A	rs279028	-0.936666566518649	0.348930099164241	0.646202628863737	1.0	Exon
e655825	ENSG00000149273	RPS3	0.23822	rs11236414	rs3133187	0.0499999999999999	0.960122388323255	0.9864668289369201	1.0	Exon
e870267	ENSG00000103226	NOMO3	0.403144	rs6498569	rs4780600	-1.21114601011454	0.22583945038019695	0.5200236632529308	1.0	Exon
e1117144	ENSG00000235478		0.375085	rs165645:17317346:C:T	rs5747004	-0.44111036722696295	0.65913309849598	0.857132326320889	1.0	Exon
e3961	ENSG00000162585	FAAP20	0.138835	rs626479:2110260:G:A	rs2503706	-2.27626530065551	0.022830135615619	0.13647939447767873	1.0	Exon
e462987	ENSG00000105835	NAMPT	0.140508	rs4730147:105807547:T:C	rs10261830:105879061:A:C	-0.487933305572249	0.625597082646245	0.8376326193746645	1.0	Exon
e655311	ENSG00000166435	XRRA1	0.330191	rs7925747	rs2119028	-2.41988504516429	0.0155254142203729	0.1080101397911964	1.0	Exon
e386507	ENSG00000204252	HLA-DOA	0.06262999999999999	rs3891175	rs2744507	3.47598233446068	0.00050898581208245	0.009924971860404176	1.0	Exon
e386510	ENSG00000204252	HLA-DOA	0.06262999999999999	rs3891175	rs2744507	3.44654346224949	0.000567807224163706	0.010784238554412408	1.0	Exon
e494849	ENSG00000169490	TM2D2	0.046461	rs2037204	rs6985572	2.1237865725541	0.0336879943006864	0.17255860753604024	1.0	Exon
e726551	ENSG00000028203	VEZT	0.124421	12:95179503:C:T	rs7304978	-2.01837105058475	0.0435526320412702	0.2015585985896824	1.0	Exon
e697667	ENSG00000134283	PPHLN1	0.08486	rs17604051	12:42853520:A:G	0.578080376750985	0.563209854833062	0.8004877387832584	1.0	Exon
e618635	ENSG00000133805	AMPD3	0.277849	rs16908503:10912861:A:G	rs2071020	0.21832224787137	0.8271780412357171	0.9362807087716544	1.0	Exon
e49896	ENSG00000122483	CCDC18	0.10733800000000003	rs4847377	rs2783499	-2.38752180020526	0.0169623967150565	0.11414376194650735	1.0	Exon
e1139853	ENSG00000075234	TTC38	0.102112	rs9616084	rs8140182	0.988878184783123	0.322722745130515	0.6215100280518085	1.0	Exon
e899823	ENSG00000261556	SMG1P7	0.226385	rs12019048:69888085:A:C	rs2070203	0.6139159939396899	0.539270840657626	0.7845837087858784	1.0	Exon
e870619	ENSG00000103489	XYLT1	0.644423	rs1994894	rs6498694	-1.1415212386671203	0.253653078869711	0.5504440569500678	1.0	Exon
e393142	ENSG00000112659	CUL9	0.18887	rs6938026	rs6923262	4.69216709933196	2.7032618614205002e-06	0.000150055746673253	0.10668963588468287	Exon
e858448	ENSG00000063854	HAGH	0.112399	rs1626051	rs1657093:1919451:A:G	-2.1507145506112	0.0314987371681376	0.1655340425852046	1.0	Exon
e858497	ENSG00000063854	HAGH	0.112399	rs1626051	rs1657093:1919451:A:G	-2.1507145506112	0.0314987371681376	0.1655340425852046	1.0	Exon
e222417	ENSG00000145029	NICN1	0.043545	rs6795772	rs3448	2.54694623723267	0.0108670173827786	0.0853509602081837	1.0	Exon
e857063	ENSG00000007516	BAIAP3	0.319777	rs2887538	rs7185635	-1.97935917343412	0.0477755816799335	0.2137821861861605	1.0	Exon
e661761	ENSG00000150316	CWC15	0.164624	rs2097046:95224989:T:C	rs12363872:94728899:T:C	0.17363097374323902	0.8621554882172491	0.9505989845919868	1.0	Exon
e386094	ENSG00000179344	HLA-DQB1	0.601672	rs3891175	rs1063355	5.90050253772863	3.6239604503961696e-09	5.000938709642854e-07	0.00014302684709578562	Exon
e161239	ENSG00000115183	TANC1	0.060575	rs2111880	rs1125661	0.218928015003184	0.82670612297222	0.936122412215086	1.0	Exon
e871510	ENSG00000167186	COQ7	0.182603	rs7190066	rs9937539	-0.656185155095974	0.511704999174402	0.7672449985505314	1.0	Exon
e1068964	ENSG00000197608	ZNF841	0.284643	rs17778649:52381616:G:A	rs7251200	-0.16319690905353498	0.8703633998012019	0.9539822783492788	1.0	Exon
e484676	ENSG00000250305	KIAA1456	0.125862	rs2460892	rs7386738:12850651:T:C	1.96849758775173	0.0490108133924419	0.21709425052295225	1.0	Exon
e463831	ENSG00000091136	LAMB1	0.109523	rs1043615	rs886774:107495434:G:A	-1.05246106578578	0.2925880644693869	0.5908500378844297	1.0	Exon
e328351	ENSG00000112972	HMGCS1	0.08308	rs6451719:43627768:T:C	rs4395639	1.98713075935947	0.046907908379328	0.21119261008520854	1.0	Exon
e460723	ENSG00000168255	POLR2J3	0.240878	rs12669274	rs12113073	-1.1248846355766002	0.260637923500127	0.5567866471091124	1.0	Exon
e386637	ENSG00000204248	COL11A2	0.08782100000000001	rs9461856:33395199:G:A	rs2076311	2.8599954489694204	0.00423647087681814	0.045043317913626486	1.0	Exon
e434678	ENSG00000078549	ADCYAP1R1	0.14573599999999998	rs13234796	rs1008385	0.37117444268459	0.710507607404677	0.8837262053456229	1.0	Exon
e410623	ENSG00000111906	HDDC2	0.19706	rs6569392	rs2243390:125621618:A:G	-1.2720534072470602	0.20335414414019	0.4909933932938259	1.0	Exon
e434695	ENSG00000078549	ADCYAP1R1	0.145718	rs13234796	rs1008385	0.37071240876847295	0.710851747017764	0.8838506048626454	1.0	Exon
e228638	ENSG00000055955	ITIH4	0.134218	rs1080500	rs13083728	-2.86309132348419	0.00419529626102619	0.044712386988740034	1.0	Exon
e867304	ENSG00000038532	CLEC16A	0.099064	rs4781091	rs6498181	-0.779693254058495	0.435571450517072	0.7161299078340879	1.0	Exon
e926294	ENSG00000214941	ZSWIM7	0.562248	rs7210224	rs1045599	2.32972856352509	0.0198205018798574	0.1252573165062093	1.0	Exon
e613427	ENSG00000110619	CARS	0.07922799999999999	rs234868	rs2301140:3022629:C:T	0.819956349787093	0.412240991412427	0.698069902092687	1.0	Exon
e694761	ENSG00000133704	IPO8	0.158807	12:30518576:A:C	rs12146709	1.2266263649046298	0.219963055167105	0.5128962482736698	1.0	Exon
e223590	ENSG00000004534	RBM6	0.031778	rs2624847	rs2856236	2.7682746896951	0.00563539360030939	0.05486648516948532	1.0	Exon
e1056521	ENSG00000224916	APOC4-APOC2	0.309845	rs2571101:44843754:G:A	rs1132899	3.21092305261303	0.00132309357879121	0.019892774961581976	1.0	Exon
e805201	ENSG00000126214	KLC1	0.071698	rs8017993:104047734:A:G	rs729437:104093521:C:T	-0.141798906340273	0.8872388479547351	0.9618129594859672	1.0	Exon
e533310	ENSG00000137098	SPAG8	0.17898599999999998	rs10123040	rs17204908	-1.7237177644646102	0.08475880646895699	0.30457760310573845	1.0	Exon
e443561	ENSG00000232559		0.123353	rs1015680	rs2659911	0.234000308882299	0.8149847388666	0.931671073829771	1.0	Exon
e788528	ENSG00000198133	TMEM229B	0.417021	rs8015454	rs17104363	1.29805810853926	0.194267367958	0.4808498094197796	1.0	Exon
e824793	ENSG00000156958	GALK2	0.072811	rs11854184	rs1048975	-2.34257031421428	0.0191514249202263	0.12319393203954485	1.0	Exon
e661497	ENSG00000020922	MRE11A	0.060531	rs672392	rs535801	-0.135	0.8926118743312371	0.9637241288117496	1.0	Exon
e734415	ENSG00000196510	ANAPC7	0.110267	rs4766428	rs10850800	3.06705399614017	0.00216179802454953	0.0284801582500482	1.0	Exon
e704726	ENSG00000050426	LETMD1	0.044144	rs7136648	rs3759405	-1.797126034138	0.0723156135303478	0.2757565525799262	1.0	Exon
e737675	ENSG00000122965	RBM19	0.377073	rs7953951	rs964401	0.489945594146101	0.624172398276209	0.8368051468910072	1.0	Exon
e1027896	ENSG00000141837	CACNA1A	0.113218	rs8103241	rs16979306:13802760:G:A	-1.91033920887617	0.0560895525152509	0.23607618312033776	1.0	Exon
e804622	ENSG00000185215	TNFAIP2	0.074901	rs10133111	rs719252	-1.07843598412464	0.280839235652392	0.5778272397817201	1.0	Exon
e1018611	ENSG00000233927	RPS28	0.117944	rs8111372	rs2972574	0.0958768654189807	0.923618368641015	0.9743962506752024	1.0	Exon
e688539	ENSG00000231887	PRH1	0.210646	rs3782672	rs7974964	-0.803157989661082	0.4218834236516579	0.7054228136177559	1.0	Exon
e274142	ENSG00000131127	ZNF141	0.254158	rs9332466	rs17164812	-0.407635628096706	0.683541203378995	0.8704046161759952	1.0	Exon
e428624	ENSG00000106415	GLCCI1	0.199171	rs2214695	rs10253861	-1.40215402557869	0.160869256999855	0.4378337332606908	1.0	Exon
e142784	ENSG00000196912	ANKRD36B	0.68414	rs2271893	rs7598442	1.12280534072276	0.26152017663753	0.5575873944257148	1.0	Exon
e431879	ENSG00000136235	GPNMB	0.238121	rs227932	rs156425	0.306846600255014	0.7589601362337309	0.9072641786423528	1.0	Exon
e281464	ENSG00000007062	PROM1	0.119326	rs7660122	rs1554243	-1.2305599508995702	0.21848749177336896	0.5108341779953939	1.0	Exon
e116433	ENSG00000138028	CGREF1	0.107606	rs4665352	rs10193746	-2.15193722657482	0.0314022987662238	0.16529134774693982	1.0	Exon
e83139	ENSG00000162753	SLC9C2	0.232982	rs6695327	rs1475306	-2.51484229754405	0.0119085638679928	0.0903663315089544	1.0	Exon
e1018608	ENSG00000233927	RPS28	0.117741	rs8111372	rs2972574	0.0958405165951923	0.923647237863118	0.9743962506752024	1.0	Exon
e5634	ENSG00000131697	NPHP4	0.143893	rs12145625	rs12070308	-0.0593340225822009	0.952686062738334	0.9836148390648729	1.0	Exon
e769587	ENSG00000258458		0.162872	rs2031069	rs1242744	-0.44684170889199293	0.654989354035675	0.8545804017509291	1.0	Exon
e1056533	ENSG00000234906	APOC2	0.309888	rs2571101:44843754:G:A	rs1132899	3.21060677725408	0.00132455048658451	0.019907095984017843	1.0	Exon
e863012	ENSG00000103351	CLUAP1	0.08383	rs2550392:3194616:A:G	rs8060064:3398013:G:A	0.479634178889864	0.6314875384745171	0.8414353603531024	1.0	Exon
e566960	ENSG00000067057	PFKP	0.101522	rs4881155	rs7086721	-1.5218724736321003	0.128041037551636	0.3870257815003767	1.0	Exon
e264516	ENSG00000114796	KLHL24	0.271838	rs10470523	rs11707792	0.0160400768473544	0.9872024191006972	0.9962204939030864	1.0	Exon
e826331	ENSG00000128872	TMOD2	0.092662	rs12148492:51653193:G:T	rs1456295	0.7820591989345999	0.434179783693028	0.7154257854708377	1.0	Exon
e657497	ENSG00000149262	INTS4	0.084883	rs579711	rs11237338	-0.315464144333198	0.752409270891832	0.9036925348231264	1.0	Exon
e657801	ENSG00000033327	GAB2	0.089252	rs7102408	rs1318241	-1.6290580945769502	0.103300721239196	0.34157138893228	1.0	Exon
e370993	ENSG00000161010	C5orf45	0.162415	rs307806	rs11949203	-0.8423454932932791	0.399594593321924	0.6885008213846318	1.0	Exon
e216797	ENSG00000163820	FYCO1	0.122238	rs6789719:46174694:G:A	rs3796373:45960851:C:T	-0.767114642522433	0.4430133568158181	0.7209173361419161	1.0	Exon
e673184	ENSG00000137642	SORL1	0.081277	rs583564	rs1868259:121778080:A:G	-0.0813298280020309	0.935179653241353	0.9777347382605128	1.0	Exon
e255084	ENSG00000071794	HLTF	0.175837	rs2254913	rs7646166:148824412:G:A	0.226417080517528	0.8208770445087651	0.9338427655219154	1.0	Exon
e713690	ENSG00000110958	PTGES3	0.308309	rs2291738	rs17541818	0.484186683382224	0.628253386761475	0.8394853414050057	1.0	Exon
e225713	ENSG00000041880	PARP3	0.2649	rs9311474	rs188953:51982251:A:G	1.6568544013863602	0.0975489152139355	0.3295636908704325	1.0	Exon
e92668	ENSG00000143850	PLEKHA6	0.07899400000000001	rs16776	rs11582394	0.6106013745841121	0.541463512468371	0.7861798413137076	1.0	Exon
e1139169	ENSG00000093000	NUP50	0.165997	rs132834	rs132851	-3.81432100198402	0.000136557873173099	0.003771539244592511	1.0	Exon
e395887	ENSG00000112118	MCM3	0.23777	rs9474276:52517375:C:T	rs16882561	-0.350999999999999	0.725588348398776	0.8911866413264018	1.0	Exon
e754064	ENSG00000102763	VWA8	0.175874	rs1475482	rs9562353	-0.373340752285488	0.7088948495052328	0.8831955217964672	1.0	Exon
e386494	ENSG00000204252	HLA-DOA	0.063465	rs3891175	rs2744507	3.45004603439367	0.000560490967923167	0.010696758719063651	1.0	Exon
e1133826	ENSG00000100151	PICK1	0.21326	rs2284060	rs738443	1.22606564372904	0.220173973320909	0.513175822657315	1.0	Exon
e795432	ENSG00000119705	SLIRP	0.267805	rs8010861	rs4903624:78129902:C:T	-0.5501894748499461	0.5821894218778579	0.8124631347283837	1.0	Exon
e482766	ENSG00000249898	MCPH1-AS1	0.181893	rs6989229	rs13279216	1.5146478881856	0.129861597926387	0.3901265108961598	1.0	Exon
e44295	ENSG00000197568	HHLA3	0.191812	rs17130976:69928349:G:A	rs12140479	1.4086765256786102	0.158930839185215	0.4348691207094281	1.0	Exon
e42879	ENSG00000213625	LEPROT	0.25589	rs7539178	rs10889546	0.0164217286890472	0.986897945098749	0.9962204939030864	1.0	Exon
e118832	ENSG00000189350	FAM179A	0.178215	rs7601413	rs7578007	-3.12372667661587	0.00178576255307452	0.024963168694242515	1.0	Exon
e16098	ENSG00000004487	KDM1A	0.07860700000000001	rs2869511	rs587168	0.215821134176756	0.8291271738296541	0.9371407705149758	1.0	Exon
e284421	ENSG00000065882	TBC1D1	0.148724	rs17577389:38188921:C:A	rs933821:38026389:G:A	-1.4824960692487	0.138208348723284	0.4033368969231247	1.0	Exon
e1010007	ENSG00000065000	AP3D1	0.159494	rs2523177	rs1859954:2145481:T:G	-3.28297943577221	0.00102716158318159	0.016533028631088017	1.0	Exon
e5648	ENSG00000131697	NPHP4	0.167683	rs12145625	rs11588889	0.107264894887663	0.914578833643609	0.9717507828082466	1.0	Exon
e772047	ENSG00000187630	DHRS4L2	0.093934	rs4671	rs10139382	-2.01915941146717	0.043470653447989005	0.2013208495226217	1.0	Exon
e73522	ENSG00000163479	SSR2	0.06758099999999999	rs11264431	rs11577179	-3.55332345720158	0.000380396425928708	0.008011262402416392	1.0	Exon
e1077747	ENSG00000125775	SDCBP2	0.158942	rs13045212	rs3803949	-1.21779999770431	0.223299985206203	0.5168600384806296	1.0	Exon
e858725	ENSG00000255198	SNHG9	0.208846	rs1626051	rs758335	-1.79158051603391	0.0732001864796437	0.2779480238399171	1.0	Exon
e409117	ENSG00000228624		0.114917	rs9384860:113644568:A:C	rs7742134	-3.07055105905577	0.00213664150252116	0.02835468398789597	1.0	Exon
e19552	ENSG00000090273	NUDC	0.123656	rs12410656	rs35617712	-4.46990472824753	7.82544469331175e-06	0.00036038136022279436	0.3088468257109348	Exon
e3400	ENSG00000215790	SLC35E2	0.344273	rs626479:2110260:G:A	rs2272908	1.64742260513795	0.0994712121694256	0.33371560104477394	1.0	Exon
e138778	ENSG00000272564		0.243205	rs6743051	rs1878904	1.56335822516761	0.117968360208003	0.3690438548136695	1.0	Exon
e375340	ENSG00000145979	TBC1D7	0.122163	rs17700321:13280666:G:T	rs9473930:13305950:T:C	0.6137785743353579	0.539361657381572	0.7846579870941982	1.0	Exon
e225738	ENSG00000041880	PARP3	0.269116	rs9311474	rs4687798:52064510:C:A	1.4736252614728	0.140582515931556	0.4067409191843539	1.0	Exon
e215591	ENSG00000160746	ANO10	0.10026	rs2135511	rs4682691	-2.12009954152626	0.0339976516236735	0.17349176579150788	1.0	Exon
e857301	ENSG00000007516	BAIAP3	0.32319499999999995	rs2887538	rs7185635	-1.93054772609793	0.0535390076961841	0.2297764263533382	1.0	Exon
e443058	ENSG00000234585	CCT6P3	0.738418	rs17710392	rs11770225	-0.85548585080102	0.392282234187126	0.6830283203186704	1.0	Exon
e80306	ENSG00000143149	ALDH9A1	0.129948	rs12120390	rs4582768	-1.24803001156931	0.212020066808444	0.5013795266182121	1.0	Exon
e16077	ENSG00000004487	KDM1A	0.078891	rs2869511	rs587168	0.22687698607660894	0.8205193979036891	0.9336591343211484	1.0	Exon
e1037950	ENSG00000105750	ZNF85	0.258072	rs669046:21432175:C:A	rs7249876	-0.17375848530457694	0.8620552719267951	0.9505947142336012	1.0	Exon
e416365	ENSG00000034693	PEX3	0.30392600000000003	rs9403484:143651969:C:T	rs161061	-0.620579249859545	0.534876495904767	0.7823431588001878	1.0	Exon
e233311	ENSG00000241684	ADAMTS9-AS2	0.173502	rs4488822	rs1916629	-1.18324784140977	0.236710937556564	0.5324326565910348	1.0	Exon
e674039	ENSG00000110002	VWA5A	0.442788	rs11219769:124620147:G:T	rs2466584	1.34968428817008	0.17711727428486998	0.4608271780737665	1.0	Exon
e775748	ENSG00000092108	SCFD1	0.13223800000000002	rs1959431	rs7153747	-0.7682460031316121	0.442341047616503	0.7205065673248255	1.0	Exon
e489747	ENSG00000253535		0.191343	rs7819850:24571141:G:A	rs2975186	0.62905610438375	0.5293123265588571	0.778293887431464	1.0	Exon
e1038212	ENSG00000197013	ZNF429	0.218828	rs488125	rs2246914:21674962:C:T	-2.92454513014919	0.0034496005521204303	0.03931014964203163	1.0	Exon
e38346	ENSG00000236723		0.07762899999999999	rs17785382	rs7554022	-4.25320010972042	2.10737097945595e-05	0.000830055992476926	0.8317161044618797	Exon
e703367	ENSG00000161798	AQP5	0.35549200000000003	rs844347	rs3759129	-0.543982450471818	0.586453549481417	0.8149122439093021	1.0	Exon
e776309	ENSG00000092148	HECTD1	0.183812	rs12888959	rs4981820	-2.96057306187794	0.00307067279406278	0.036426282886467015	1.0	Exon
e106890	ENSG00000117020	AKT3	0.07070900000000001	rs14403	rs3006917	-6.67629148834453	2.4506431748022106e-11	6.321538181694042e-09	9.671953417991885e-07	Exon
e841363	ENSG00000169371	SNUPN	0.056599	rs7180484:75115416:T:G	rs12101874	0.384050427064808	0.700941072611835	0.8784392535739012	1.0	Exon
e668067	ENSG00000246100	LINC00900	0.165331	rs369845:115803202:T:C	rs1939871	0.925355960335206	0.35478077883034603	0.6513528863607604	1.0	Exon
e390187	ENSG00000112130	RNF8	0.232776	rs3734316	rs2284923	-1.28160679413485	0.199980615635087	0.4868037889245436	1.0	Exon
e370674	ENSG00000127022	CANX	0.205074	rs307806	rs12522926	-2.5838913606489	0.009769256126269771	0.07964125049027099	1.0	Exon
e621155	ENSG00000110700	RPS13	0.190126	rs4356203	rs16933837	-0.386012968707468	0.699487064153886	0.8775997698751127	1.0	Exon
e45624	ENSG00000154027	AK5	0.152525	rs12733869	rs1616948	0.423399384558531	0.672003893833936	0.8636543051022328	1.0	Exon
e17566	ENSG00000117616	RSRP1	0.468744	rs4636398	rs9689	0.443585618048666	0.65734220563284	0.8557634526227502	1.0	Exon
e460731	ENSG00000168255	POLR2J3	0.241293	rs12669274	rs12113073	-1.12856136540817	0.259082916319129	0.5552715606902282	1.0	Exon
e778412	ENSG00000151338	MIPOL1	0.307632	rs17105301:37243086:G:A	rs7142673	-0.4888644988022241	0.624937630978839	0.8372499816072327	1.0	Exon
e441823	ENSG00000146648	EGFR	0.17549	rs1108269:54864724:G:A	rs7790662	-2.26152695152153	0.0237266456924919	0.13951423205387034	1.0	Exon
e42873	ENSG00000213625	LEPROT	0.0885	rs7539178	rs6697416:65848075:C:T	0.183509395503097	0.85439834740924	0.9483249782665076	1.0	Exon
e700775	ENSG00000152556	PFKM	0.071792	12:47838778:T:C	rs726354	1.94621351734118	0.0516290968598999	0.22461823854492335	1.0	Exon
e660326	ENSG00000086991	NOX4	0.123359	rs2298458	rs12290257	-1.93676311624802	0.0527743064805271	0.2275238608088509	1.0	Exon
e658017	ENSG00000245832	MIR4300HG	0.357924	rs10898127:83208125:G:T	rs1472401	0.197431676877776	0.843489742872153	0.9436534686158676	1.0	Exon
e1137678	ENSG00000189306	RRP7A	0.405119	rs134873	rs4822160	-0.327756316488006	0.743095918772389	0.8986599241976367	1.0	Exon
e677212	ENSG00000120451	SNX19	0.220841	rs1433980:130870956:T:C	rs7110591	3.96974600302393	7.19492887733828e-05	0.002250097131552376	1.0	Exon
e452807	ENSG00000244055		0.070128	rs424	rs11972684	0.276946142858248	0.781821460867828	0.9177403816271044	1.0	Exon
e274185	ENSG00000182903	ZNF721	0.07861699999999999	rs9332466	rs11729407	-0.211844160880323	0.832228614914655	0.9384671875200392	1.0	Exon
e736725	ENSG00000089127	OAS1	0.116135	12:112448485:T:C	rs4583033	-1.14963800143501	0.25029299957733603	0.5470628462268772	1.0	Exon
e833404	ENSG00000074621	SLC24A1	0.07421900000000001	rs1955142	rs8027260	1.00951235069839	0.312728981429058	0.6117518374227532	1.0	Exon
e1032946	ENSG00000074855	ANO8	0.096099	rs7259703	rs2288464	-1.86449629507341	0.0622520413777704	0.2514792222790652	1.0	Exon
e688727	ENSG00000247157	LINC01252	0.184534	rs3782139	rs17745082	0.0562416692448621	0.955149286419484	0.984600697540818	1.0	Exon
e682797	ENSG00000139192	TAPBPL	0.270574	rs4149570	rs2243750	1.27887657381414	0.200940523254076	0.4880737194215448	1.0	Exon
e480500	ENSG00000146909	NOM1	0.229567	rs17731604	rs12919	1.25910488276439	0.207992451036721	0.4967529711999718	1.0	Exon
e60090	ENSG00000273136	NBPF26	0.302084	rs12075536	rs11249429:121291080:T:C	0.8444834950073679	0.3983992825613871	0.6874917793209856	1.0	Exon
e1130652	ENSG00000128245	YWHAH	0.31197	rs2413045	rs2301415	1.37567667094867	0.16892175768912	0.4488544409019389	1.0	Exon
e44286	ENSG00000197568	HHLA3	0.192977	rs17130976:69928349:G:A	rs12140479	1.40915114775693	0.15879047948432198	0.4348240279764651	1.0	Exon
e913853	ENSG00000167723	TRPV3	0.17556	rs10521129	rs8079278:3430757:T:C	0.0822117517086566	0.9344783285688872	0.9775352450436664	1.0	Exon
e434709	ENSG00000078549	ADCYAP1R1	0.118139	rs13234796	rs217166	0.552742296955697	0.5804398858915479	0.8111782291917748	1.0	Exon
e1083752	ENSG00000088970	KIZ	0.127671	rs943217:20827731:G:T	rs8113922:21124716:G:T	-1.2268611760982	0.219874772811099	0.5128159332327951	1.0	Exon
e822784	ENSG00000140263	SORD	0.7573489999999999	rs10518985	rs2002813:45384178:A:G	0.116499978739473	0.907256302947122	0.9692717732538504	1.0	Exon
e395879	ENSG00000112118	MCM3	0.266426	rs9474276:52517375:C:T	rs16882561	-0.242492155055548	0.808398834855879	0.9295811011870286	1.0	Exon
e98269	ENSG00000143353	LYPLAL1	0.083317	rs11118120	rs4846532:219329357:G:A	0.111078013454705	0.911554483555751	0.9705754661152729	1.0	Exon
e17140	ENSG00000001460	STPG1	0.38171	rs12401982	rs2294520	0.295144985898694	0.767883125738062	0.9113777200103476	1.0	Exon
e17571	ENSG00000117616	RSRP1	0.456569	rs4636398	rs10903129	1.03860395484153	0.298988965739351	0.597751159474212	1.0	Exon
e211745	ENSG00000093167	LRRFIP2	0.223602	rs9811916:36878086:A:G	rs7651033:37116042:C:T	2.53056134598832	0.0113880168780896	0.08790355214699047	1.0	Exon
e1120703	ENSG00000241973	PI4KA	0.04412	rs595272	rs2072515	-0.8228092707564358	0.4106164638422439	0.6965143756591672	1.0	Exon
e736630	ENSG00000089169	RPH3A	0.07233200000000001	12:112448485:T:C	12:113281488:A:G	0.474615413993393	0.635061117665143	0.8435197693528674	1.0	Exon
e43173	ENSG00000118473	SGIP1	0.098187	rs12081185	rs6689755	0.375667153794137	0.70716435967914	0.8821003724227756	1.0	Exon
e657691	ENSG00000159063	ALG8	0.19076	rs7102408	rs499517	3.1389529022602405	0.00169552696855167	0.0238990581670817	1.0	Exon
e237307	ENSG00000114021	NIT2	0.242341	rs2118172	rs1486308:100093054:T:G	0.4244616460966911	0.6712291708628321	0.8631018709843503	1.0	Exon
e214417	ENSG00000168038	ULK4	0.121609	rs4682937	rs9854833	-1.15372509778924	0.24861289093607	0.5452628489343637	1.0	Exon
e657101	ENSG00000149269	PAK1	0.100591	rs579711	rs683762	-0.0623010737071284	0.950323073445148	0.9827953116606124	1.0	Exon
e1040237	ENSG00000124299	PEPD	0.240424	rs17529948	rs3556	1.44295697037486	0.14903259301269	0.420123770630061	1.0	Exon
e657453	ENSG00000149262	INTS4	0.113197	rs579711	rs591283	0.26163055555137804	0.7936062844079459	0.9225872290980556	1.0	Exon
e112097	ENSG00000196208	GREB1	0.379289	rs2716613	rs2884374	0.34357530567305394	0.731165698583491	0.8936243226184393	1.0	Exon
e439987	ENSG00000214765	SEPT7P2	0.407197	rs1521470	rs3735666	-1.17894689300515	0.238419323469145	0.5342775062092179	1.0	Exon
e424240	ENSG00000261003		0.328817	rs9356590	rs13205583	-1.45005734738841	0.147042527926482	0.4176411152067377	1.0	Exon
e1118406	ENSG00000070413	DGCR2	0.13058	rs1210684	rs2238751:19057790:G:A	0.275826709589379	0.782681167922498	0.9180936084596398	1.0	Exon
e745420	ENSG00000139370	SLC15A4	0.218123	12:129026071:T:C	rs2035540	-0.620335191338068	0.535037130646574	0.7824420150722963	1.0	Exon
e104155	ENSG00000143674		0.08064199999999999	rs780212:233654847:T:C	rs1533777:233479355:T:C	-0.699315341575138	0.4843549814613379	0.7492665720744179	1.0	Exon
e725001	ENSG00000139323	POC1B	0.467949	rs6538188	12:89907010:G:A	-2.40549768562692	0.0161504542564431	0.11082751314750994	1.0	Exon
e44987	ENSG00000116783	TNNI3K	0.169293	rs12035848:73870901:G:A	rs518769	-1.10177903098465	0.270557748701186	0.5681713704312026	1.0	Exon
e225741	ENSG00000041880	PARP3	0.268552	rs9311474	rs4687798:52064510:C:A	1.48085285521994	0.138645788285357	0.4038029168517589	1.0	Exon
e649007	ENSG00000084207	GSTP1	0.069037	rs2457180	rs7952081:67324933:G:A	-1.02940560471132	0.303289116502078	0.6017752531792022	1.0	Exon
e443039	ENSG00000234585	CCT6P3	0.759441	rs17710392	rs4718207:64729972:C:T	-1.22110322089479	0.22204694035383604	0.5154712425707222	1.0	Exon
e1138311	ENSG00000186976	EFCAB6	0.088796	rs13057591	rs13055972	-1.28327110906786	0.19939711078977895	0.4864059846233311	1.0	Exon
e667211	ENSG00000166682	TMPRSS5	0.443545	rs2514218:113392994:C:T	rs4938050	0.454720390092877	0.649310409815076	0.8515151602510311	1.0	Exon
e696896	ENSG00000188906	LRRK2	0.100615	rs12230604	rs10878249	0.348244931859177	0.727656246354945	0.8921447950475117	1.0	Exon
e1120709	ENSG00000241973	PI4KA	0.036254	rs595272	rs165583	-0.4936070944735661	0.6215836894560129	0.8356793774964124	1.0	Exon
e142799	ENSG00000196912	ANKRD36B	0.5301600000000001	rs2271893	rs10171740	-0.28019775900959304	0.779325785889145	0.9165623368483666	1.0	Exon
e1040220	ENSG00000124299	PEPD	0.240521	rs17529948	rs3556	1.44245973459147	0.149172722834305	0.420191781426682	1.0	Exon
e220021	ENSG00000213672	NCKIPSD	0.396444	rs4558783	rs12493578	-2.8735468627691603	0.00405890856330926	0.04374465982198978	1.0	Exon
e118165	ENSG00000163798	SLC4A1AP	0.141717	rs4233716	rs7586655	2.74090849917199	0.00612695673323955	0.057957043464297836	1.0	Exon
e783016	ENSG00000126777	KTN1	0.070475	rs2341883	rs1307315:55967795:C:T	-1.14749625891139	0.251176578415917	0.5478164093406402	1.0	Exon
e527153	ENSG00000235448	LURAP1L-AS1	0.591494	rs2773846	rs927869	0.227547367216702	0.8199981413430241	0.9335352538259766	1.0	Exon
e155231	ENSG00000076003	MCM6	0.087871	rs1592	rs16831235	0.0249294552891037	0.980111232607972	0.9940824642671948	1.0	Exon
e257140	ENSG00000114805	PLCH1	0.090503	rs16825341	rs819864	1.54776504728032	0.121678874657426	0.3757668345934767	1.0	Exon
e114140	ENSG00000276087		0.377139	rs12617382:23734902:A:G	rs11691212:24404733:A:G	2.1583681219329898	0.0308992221597516	0.16362533221238648	1.0	Exon
e233616	ENSG00000144741	SLC25A26	0.361939	rs1598705	rs1680402:66294095:G:A	-1.5508788464494698	0.12093072066949198	0.3741297133074265	1.0	Exon
e928403	ENSG00000171953	ATPAF2	0.026297000000000004	rs4925114	rs7501812	-5.155476610167192	2.5298662089718197e-07	1.9969245933898166e-05	0.00998462296694908	Exon
e823334	ENSG00000171763	SPATA5L1	0.118081	rs1720725	rs12440038	-0.628734088514415	0.529523157155511	0.7783497371864637	1.0	Exon
e695318	ENSG00000013573	DDX11	0.427032	rs4931338	12:31225230:T:C	1.4926524789347602	0.13552817865141198	0.3988581993364455	1.0	Exon
e924593	ENSG00000170222	ADPRM	0.18013800000000002	rs4239113	rs387142:10617314:T:C	0.182001632909828	0.8555814444280749	0.9484421439824208	1.0	Exon
e26739	ENSG00000116922	C1orf109	0.098896	rs1002656:37192741:C:T	rs513826	0.5993288153635989	0.548953636014881	0.791116579114125	1.0	Exon
e903527	ENSG00000065457	ADAT1	0.17965	rs10871304	rs2641809	-1.28567558241532	0.198556306356564	0.4854743874286919	1.0	Exon
e1035975	ENSG00000105671	DDX49	0.106347	rs2074296	rs726407	1.95872259081422	0.050145283320438	0.22055989042769714	1.0	Exon
e655496	ENSG00000162139	NEU3	0.160898	rs7396866	rs639768:74723556:A:G	0.296761211493742	0.7666488208339108	0.9105973580068604	1.0	Exon
e216407	ENSG00000011376	LARS2	0.097382	rs6803765:45393792:C:A	rs3821895:45587983:A:G	1.30605059400342	0.191535352732955	0.4776873699700655	1.0	Exon
e385153	ENSG00000213676	ATF6B	0.107764	rs497309	rs6902493	4.98303576164104	6.25943764487824e-07	4.52456457015402e-05	0.024704122553040952	Exon
e533289	ENSG00000137098	SPAG8	0.177596	rs10123040	rs17204908	-1.73055360514009	0.08353141258291799	0.3021754592493148	1.0	Exon
e200279	ENSG00000144455	SUMF1	0.420219	rs733018	rs11915920	0.145969270109462	0.8839456474520171	0.9599794657716272	1.0	Exon
e668980	ENSG00000110274	CEP164	0.081802	rs657137	rs525493	-0.30891258334638505	0.757388024527739	0.9064174044525524	1.0	Exon
e320205	ENSG00000188818	ZDHHC11	0.275599	rs6894574	rs744587	-0.3328412515985301	0.739254117597356	0.8975265575306245	1.0	Exon
e229039	ENSG00000163931	TKT	0.148725	rs1080500	rs1051485	4.454959821833	8.39089071478983e-06	0.0003810854819799888	0.3311632838406102	Exon
e719924	ENSG00000127337	YEATS4	0.205228	rs10878840	12:69785748:A:G	0.575030180132635	0.565270886048545	0.8021265616682101	1.0	Exon
e624585	ENSG00000169519	METTL15	0.03791	rs6265	rs1483858	-0.23169422061966896	0.816775520533148	0.9322135777714692	1.0	Exon
e875258	ENSG00000103356	EARS2	0.076058	rs2106246	rs9707	1.50649272792375	0.131940732547238	0.3932060737245526	1.0	Exon
e135037	ENSG00000225439	BOLA3-AS1	0.31899	rs6756885	rs1667601	-1.76844280795052	0.0769869054161957	0.28707881671022256	1.0	Exon
e135039	ENSG00000225439	BOLA3-AS1	0.31899	rs6756885	rs1667601	-1.7715095330510602	0.0764760088323484	0.28590990255449483	1.0	Exon
e328506	ENSG00000172239	PAIP1	0.305879	rs13159468	rs7721923	-0.211156369758019	0.832765255000148	0.9386996562687002	1.0	Exon
e822759	ENSG00000140263	SORD	0.683266	rs10518985	rs2002813:45384178:A:G	-0.41067879966786897	0.6813080743258261	0.8690388281728556	1.0	Exon
e865102	ENSG00000067836	ROGDI	0.072574	rs2270366:4558615:G:A	rs7201715	1.3687452253369998	0.17107892809418898	0.4525160553497568	1.0	Exon
e424029	ENSG00000130023	ERMARD	0.226788	rs10455744:169740157:A:C	rs2274953:170153702:A:C	-1.26373748567351	0.206324265772368	0.4947745653930033	1.0	Exon
e681919	ENSG00000111254	AKAP3	0.373435	rs7954374	rs2267546	-0.6862911387019129	0.492529535742492	0.7545620077050393	1.0	Exon
e320152	ENSG00000188818	ZDHHC11	0.12358	rs6894574	rs16867926	0.4538706157841021	0.6499219540045761	0.851920348025461	1.0	Exon
e3953	ENSG00000162585	FAAP20	0.13909100000000002	rs626479:2110260:G:A	rs2503706	-2.27021889106462	0.0231943053643044	0.13749738036675585	1.0	Exon
e392468	ENSG00000124587	PEX6	0.324197	rs6938026	rs1129187	-0.0973113549268303	0.922479138871119	0.9741232561094194	1.0	Exon
e215304	ENSG00000244607	CCDC13	0.087395	rs9311317	rs13085272	-0.65117985293822	0.514930394175227	0.7689858433068596	1.0	Exon
e167324	ENSG00000091409	ITGA6	0.08743200000000001	rs17726121	rs17287497	-1.05853646895573	0.289810933550299	0.5877077440360524	1.0	Exon
e722687	ENSG00000067798	NAV3	0.121178	rs11107899	rs300412	0.890697333068086	0.37309156593257503	0.6667332955698863	1.0	Exon
e820262	ENSG00000261687		0.306019	rs10518812	rs2899077	2.2006965727406897	0.0277575116109849	0.1533248020644844	1.0	Exon
e285364	ENSG00000121892	PDS5A	0.084036	rs7669532	rs6531743	1.12973289535635	0.258588791644254	0.5550978826170887	1.0	Exon
e274146	ENSG00000131127	ZNF141	0.25419	rs9332466	rs17164812	-0.4087441782903761	0.682727409255158	0.8699858795387226	1.0	Exon
e895595	ENSG00000159714	ZDHHC1	0.075712	rs7198357	rs8050375	-0.0172249985719644	0.986257119169714	0.9962204939030864	1.0	Exon
e1051501	ENSG00000123815	ADCK4	0.108896	rs7250408	rs2613843	-0.3885602198147871	0.697601498712	0.8770664110232326	1.0	Exon
e878733	ENSG00000178952	TUFM	0.039831	rs6565300:28993049:A:C	rs8049439	2.80877231374352	0.00497308042180503	0.05013764890147771	1.0	Exon
e44824	ENSG00000254685	FPGT	0.174353	rs1160682:73816564:C:T	rs11210407:74560603:A:G	2.39569856017108	0.0165887265757891	0.11282220778333076	1.0	Exon
e987218	ENSG00000263753	LINC00667	0.21685	rs1580844:4974685:A:G	rs4798326:5249420:G:A	3.15945505596139	0.00158064477632284	0.022727373256651574	1.0	Exon
e339107	ENSG00000186468	RPS23	0.173125	rs16900082	rs1847052	-0.934825994068663	0.34987798113927604	0.6468177288027426	1.0	Exon
e725004	ENSG00000139323	POC1B	0.592435	rs6538188	12:89907010:G:A	-2.1490146024257704	0.0316332424253296	0.16584340844852327	1.0	Exon
e228953	ENSG00000163931	TKT	0.278192	rs1080500	rs1051485	3.91138144992405	9.1769699210597e-05	0.0027252631442773755	1.0	Exon
e349152	ENSG00000281938		0.089393	rs6890818	rs13169718:131798706:G:A	0.00854060838783831	0.993185663269463	0.9979550939798052	1.0	Exon
e883310	ENSG00000089280	FUS	0.071711	rs9936992	rs7203999	0.378134888451635	0.705330391859947	0.8812716158507407	1.0	Exon
e147142	ENSG00000172985	SH3RF3	0.118261	rs6748434	rs12465758:109797685:G:A	0.672873694473567	0.5010276488239	0.7605362197618586	1.0	Exon
e67853	ENSG00000269489		0.085604	rs7546151	rs2298294	0.3942021666669671	0.6934317861748609	0.8752148098429284	1.0	Exon
e87857	ENSG00000229739		0.130339	rs1795022	rs10494584	-1.20833288420116	0.22691924442633	0.5212327912800585	1.0	Exon
e77318	ENSG00000122218	COPA	0.109837	rs2795070	rs11582932	-0.9550536025735692	0.339550590621061	0.6386314887553095	1.0	Exon
e30513	ENSG00000227533	SLC2A1-AS1	0.406851	rs17378108	rs710222:43413653:A:G	-1.42580903994745	0.15392347078992902	0.427598903474775	1.0	Exon
e432933	ENSG00000214870		0.353556	rs730956	rs1013688	1.2068067032683798	0.227506593936302	0.5219814112904699	1.0	Exon
e1136347	ENSG00000196236	XPNPEP3	0.53982	rs80533	rs138354	4.644185661983848	3.41420432644559e-06	0.0001826547169257992	0.1347484021518281	Exon
e1083509	ENSG00000089101	CFAP61	0.185546	rs6035684	rs6046572	-0.22091757206864696	0.8251566149017991	0.9356799226903088	1.0	Exon
e50310	ENSG00000260464		0.243145	rs12757307	rs6701957	0.372654816727681	0.7094053689063922	0.8834149396217595	1.0	Exon
e847731	ENSG00000181991	MRPS11	0.108843	rs1078163	rs16941321	-2.04820271686793	0.0405401403568681	0.1931218963672092	1.0	Exon
e236942	ENSG00000064225	ST3GAL6	0.07460499999999999	rs10514745	rs2170404	1.52924390496737	0.12620399006422	0.38366132507234224	1.0	Exon
e645840	ENSG00000087365	SF3B2	0.132693	rs10896050	rs574153	1.14286706163036	0.25309379010946104	0.5498047453902521	1.0	Exon
e618706	ENSG00000133805	AMPD3	0.123482	rs16908503:10912861:A:G	rs6484290	-0.0492541007072442	0.960716797419754	0.9867692867603236	1.0	Exon
e81807	ENSG00000000460	C1orf112	0.079697	rs3917423	rs12138675	-0.670721547137621	0.502397933655379	0.7615606137905382	1.0	Exon
e700197	ENSG00000134291	TMEM106C	0.155712	12:47838778:T:C	rs4366552	-1.44894990527239	0.147351572821404	0.4179921314268922	1.0	Exon
e474360	ENSG00000127366	TAS2R5	0.265992	rs975494	rs9942597	-0.7124778636054421	0.476168914401975	0.7444245974184319	1.0	Exon
e468872	ENSG00000128595	CALU	0.087439	rs6965542	rs339098:128396582:A:G	2.42541548091737	0.0152908757578685	0.10681150328067188	1.0	Exon
e131166	ENSG00000115977	AAK1	0.087267	rs6727322	rs6546535	0.20077925296479	0.8408711863146959	0.9427429981141829	1.0	Exon
e285371	ENSG00000121892	PDS5A	0.076658	rs7669532	rs11723907	1.29406736177801	0.195642154068902	0.4825277399473413	1.0	Exon
e624573	ENSG00000169519	METTL15	0.03797	rs6265	rs1483858	-0.232021290565118	0.8165214774980452	0.9321315285498568	1.0	Exon
e624580	ENSG00000169519	METTL15	0.03797	rs6265	rs1483858	-0.232141234510633	0.816428319001775	0.9321315285498568	1.0	Exon
e525937	ENSG00000120158	RCL1	0.265249	rs10758611	rs4740804	1.30340896019479	0.192435179107518	0.4785912640306204	1.0	Exon
e320143	ENSG00000206077	ZDHHC11B	0.194516	rs6894574	rs12516318	-1.68226246656892	0.0925179558584543	0.32024260339112576	1.0	Exon
e733467	ENSG00000139428	MMAB	0.32206	12:109977386:G:A	rs12817689	-4.11623751585722	3.85107450242889e-05	0.0013522273788911124	1.0	Exon
e481733	ENSG00000104728	ARHGEF10	0.336136	rs4876226	rs17684410	-0.946134466183262	0.34408000630686103	0.6422241537368003	1.0	Exon
e485514	ENSG00000129422	MTUS1	0.33806	rs756607	rs4921799	1.97246554966228	0.0485564853028017	0.2159543391306823	1.0	Exon
e825782	ENSG00000081014	AP4E1	0.12646	rs12909760	rs2614780:51176836:T:C	1.89784424429664	0.0577166029148623	0.2405386660233232	1.0	Exon
e103492	ENSG00000116906	GNPAT	0.084741	rs1614148	rs1933631	1.5629095451254698	0.11807387223229103	0.3692572535206449	1.0	Exon
e567338	ENSG00000187134	AKR1C1	0.422396	rs1039197	rs7358080	-1.21821855942919	0.22314092866893	0.5167485398054456	1.0	Exon
e99041	ENSG00000154305	MIA3	0.068491	rs12043288:222906294:A:G	rs1391558	2.1532383468507903	0.0312999513838004	0.16500692192656588	1.0	Exon
e868819	ENSG00000183458		0.07233099999999999	rs4985147	rs9927842	-1.6631151140792295	0.096289395027692	0.3275515905497259	1.0	Exon
e858456	ENSG00000063854	HAGH	0.111966	rs1626051	rs1657093:1919451:A:G	-2.15153730905805	0.0314338142935205	0.16539987283901064	1.0	Exon
e471196	ENSG00000155530	LRGUK	0.069351	rs6467557	rs10266952	-1.85537752559566	0.0635423344524713	0.25470498820187737	1.0	Exon
e805642	ENSG00000088808	PPP1R13B	0.135986	rs8017993:104047734:A:G	rs12886637	5.536106725430981	3.09269154941521e-08	3.1458571489889197e-06	0.001220592573807701	Exon
e857058	ENSG00000007516	BAIAP3	0.369738	rs2887538	rs7185635	-1.3726894926863995	0.169848897061734	0.450468813946338	1.0	Exon
e783522	ENSG00000070269	TMEM260	0.144263	rs12885303:56467692:T:C	rs2151776:57053865:T:C	0.36923645256369897	0.7119514873424999	0.8843821399643222	1.0	Exon
e243844	ENSG00000173193	PARP14	0.078154	rs9873177	rs16833535	-2.61416566909177	0.008944565335461991	0.0751735860508259	1.0	Exon
e479616	ENSG00000261455	LINC01003	0.186637	rs10234783	rs3087586:152162209:A:C	-0.0825696660296471	0.934193721888432	0.9775192411467972	1.0	Exon
e130330	ENSG00000281920		0.118967	rs3911862	rs2244259	0.293033037569962	0.769496899203731	0.9122815557285552	1.0	Exon
e52092	ENSG00000162695	SLC30A7	0.276543	rs12048904	rs7545402:101321076:G:A	-0.9129027122709	0.361293710926493	0.6570379518664109	1.0	Exon
e608281	ENSG00000177963	RIC8A	0.108524	rs4074376	rs1045288	0.837069353380481	0.402553585648411	0.6908245223404572	1.0	Exon
e837581	ENSG00000213614	HEXA	0.199115	rs12903304	rs12440927	-1.7204187397108603	0.0853563530142646	0.305778268531722	1.0	Exon
e926389	ENSG00000214941	ZSWIM7	0.678665	rs7210224	rs1045599	2.2925392448904103	0.0218745456448092	0.1328109094882537	1.0	Exon
e442997	ENSG00000198039	ZNF273	0.488892	rs17710392	rs3983284	0.5391507106938149	0.589782867169773	0.8171081692908847	1.0	Exon
e917046	ENSG00000108559	NUP88	0.111413	rs8072032	rs1806267	2.74168186651017	0.00611255118658481	0.05786616878890447	1.0	Exon
e1063784	ENSG00000161618	ALDH16A1	0.131748	rs8106205	rs2293013	0.503710404390651	0.614464895931295	0.8313149187407041	1.0	Exon
e661256	ENSG00000182919	C11orf54	0.273664	rs672392	rs670871	-1.88245714164895	0.0597739737491588	0.2457093174115913	1.0	Exon
e327020	ENSG00000244968	LIFR-AS1	0.128124	rs2589787:38260303:G:A	rs1012760:38579325:T:C	-0.31782394230221195	0.750618488307016	0.9028880521170644	1.0	Exon
e115885	ENSG00000115155	OTOF	0.130793	rs870535	rs939815	0.917334674064326	0.358967292958579	0.6551987305737519	1.0	Exon
e320204	ENSG00000188818	ZDHHC11	0.251404	rs6894574	rs744587	-0.5653875635878891	0.571810181638112	0.8057545848244944	1.0	Exon
e43154	ENSG00000118473	SGIP1	0.067376	rs12081185	rs1445573	1.25913978789317	0.207979845351825	0.4967529711999718	1.0	Exon
e726549	ENSG00000028203	VEZT	0.070599	12:95179503:C:T	rs10777674	-1.70888457787824	0.0874723317649484	0.31024769270469243	1.0	Exon
e655285	ENSG00000166435	XRRA1	0.5169600000000001	rs7947106	rs2119028	-2.5351015310956	0.0112414738909309	0.08723304169354497	1.0	Exon
e604164	ENSG00000107669	ATE1	0.123051	rs2184353:121834950:T:C	rs196332:121433660:A:G	2.9803203646078096	0.00287947066952876	0.03501049566059506	1.0	Exon
e707098	ENSG00000167778	SPRYD3	0.155522	rs2852463	rs2364154	-0.994488417315955	0.319985141612524	0.6187278224497323	1.0	Exon
e621150	ENSG00000110700	RPS13	0.189595	rs4356203	rs16933837	-0.351443474719093	0.725255671720328	0.891064520617196	1.0	Exon
e703957	ENSG00000050405	LIMA1	0.093914	rs7136648	rs7953953	3.29139575935737	0.000996915556697306	0.01615158714128595	1.0	Exon
e9143	ENSG00000198793	MTOR	0.06641	rs4846010	rs6701524	-0.15582369755585998	0.876171990841085	0.9567622415239844	1.0	Exon
e419792	ENSG00000112038	OPRM1	0.143569	rs10485217:153808097:C:T	rs1937580	1.63350379729978	0.10236308273821902	0.3396640143290138	1.0	Exon
e1070085	ENSG00000197937	ZNF347	0.12779200000000002	rs2290747	rs12985137	1.90146212082675	0.0572415094742002	0.23908886172274946	1.0	Exon
e815596	ENSG00000128829	EIF2AK4	0.145043	rs7183462	rs12164905	-0.6337325611409079	0.5262553712678211	0.7763220728798346	1.0	Exon
e674805	ENSG00000165495	PKNOX2	0.108133	rs11220153	rs6590139	-0.459363374860594	0.645973244548871	0.8496226228083543	1.0	Exon
e704000	ENSG00000050405	LIMA1	0.093905	rs7136648	rs7953953	3.2915453186437897	0.000996385614647878	0.016149630822713673	1.0	Exon
e216411	ENSG00000011376	LARS2	0.159102	rs6803765:45393792:C:A	rs2276860	1.33052188721615	0.183346379868159	0.4680550824228093	1.0	Exon
e43294	ENSG00000152760	TCTEX1D1	0.380275	rs12081185	rs10493416	-0.642948947878353	0.520257226850487	0.7724687548289444	1.0	Exon
e863088	ENSG00000103351	CLUAP1	0.081708	rs2550392:3194616:A:G	rs8060064:3398013:G:A	0.55106049030344	0.581592208534539	0.8119328861142759	1.0	Exon
e71415	ENSG00000169231	THBS3	0.083608	rs10796933	rs4971079	-0.477313318611428	0.6331390283524201	0.8425699845562588	1.0	Exon
e443507	ENSG00000230189		0.209547	rs4288253:66925725:T:G	rs7792762	0.321669882646893	0.74770279630217	0.9010285567359084	1.0	Exon
e1009891	ENSG00000099875	MKNK2	0.123475	rs2523177	rs12462898:2439664:C:T	1.11772076164284	0.263686272746798	0.5601133544939654	1.0	Exon
e820270	ENSG00000166946	CCNDBP1	0.044461	rs10518812	rs2947019	2.08400256296515	0.0371599341341439	0.1829351528592064	1.0	Exon
e899093	ENSG00000181019	NQO1	0.091635	rs1541979	rs12232410	1.1876074911531698	0.23498808511694	0.5305649173518462	1.0	Exon
e43229	ENSG00000118473	SGIP1	0.071521	rs12081185	rs1445573	1.36538980135255	0.172130567618697	0.45395770880101005	1.0	Exon
e432931	ENSG00000214870		0.354259	rs730956	rs1013688	1.20115013542098	0.229692968125691	0.5242174505879054	1.0	Exon
e823342	ENSG00000171763	SPATA5L1	0.118356	rs1720725	rs12440038	-0.62809575256408	0.5299412153706871	0.7786162589172402	1.0	Exon
e823347	ENSG00000171763	SPATA5L1	0.118356	rs1720725	rs12440038	-0.62809575256408	0.5299412153706871	0.7786162589172402	1.0	Exon
e1051262	ENSG00000090006	LTBP4	0.233781	rs7250408	rs2303728	-0.292023625368682	0.770268560453172	0.9125349485323091	1.0	Exon
e264075	ENSG00000078070	MCCC1	0.07939199999999999	rs830179:183380035:G:A	rs12486983:182733547:T:C	-1.0048224000018198	0.314982375756695	0.613805827481829	1.0	Exon
e42347	ENSG00000142856	ITGB3BP	0.720225	rs10489494	rs17391823:63986865:T:C	0.6756631779852811	0.499254519498609	0.759301526929471	1.0	Exon
e1130646	ENSG00000128245	YWHAH	0.316312	rs2413045	rs2301415	1.2798930798486798	0.200582741749795	0.4875830911948239	1.0	Exon
e899104	ENSG00000181019	NQO1	0.110541	rs1541979	rs12232410	1.10390956226506	0.269632370451987	0.5673694159004357	1.0	Exon
e664536	ENSG00000075239	ACAT1	0.106847	rs7130825:108574912:G:A	rs10890813	2.0168324169941	0.0437130047594658	0.2019991445727895	1.0	Exon
e740253	ENSG00000157895	C12orf43	0.085037	12:121243790:G:A	rs1169307	1.88175766789636	0.05986892587517701	0.2459488239291113	1.0	Exon
e826270	ENSG00000104093	DMXL2	0.093902	rs12148492:51653193:G:T	rs1902590	0.35228411586768604	0.724625199289119	0.8907972891557041	1.0	Exon
e217632	ENSG00000181555	SETD2	0.039443	rs1520485	rs10461018:46995242:C:T	0.400384665972652	0.688873216598648	0.8727961672595236	1.0	Exon
e113637	ENSG00000118961	LDAH	0.189907	rs4666420:20751163:C:T	rs13385191	-0.511881102161863	0.608734224906484	0.8286738981230755	1.0	Exon
e861131	ENSG00000260565		0.548664	rs3112675	rs11646366	-0.639882322563854	0.522249107254201	0.7742320455263147	1.0	Exon
e667055	ENSG00000149292	TTC12	0.124345	rs2514218:113392994:C:T	rs10891537	3.85	0.000118117824837846	0.0033586139718121523	1.0	Exon
e384291	ENSG00000204351	SKIV2L	0.098327	rs497309	rs641153:31914180:G:A	3.0889030354567497	0.0020089699563829396	0.0271459946082364	1.0	Exon
e696440	ENSG00000139117	CPNE8	0.211488	12:39279480:G:A	12:38783937:A:G	0.30381673816507804	0.7612675139455151	0.9083337881259858	1.0	Exon
e627861	ENSG00000166199	ALKBH3	0.178723	rs6485497	rs2271817	-0.513450429462308	0.607636277399083	0.8278645733260704	1.0	Exon
e661254	ENSG00000182919	C11orf54	0.423953	rs672392	rs670871	-1.89547580924557	0.0580293936302188	0.2414675563176801	1.0	Exon
e773244	ENSG00000100918	REC8	0.139769	rs4671	rs2277482	-1.6947690597270502	0.0901192390578235	0.3154795947235307	1.0	Exon
e258502	ENSG00000240207		0.056392999999999985	rs6803496:159168091:G:A	rs6761989:158500559:C:T	0.9679428978062792	0.333072888594462	0.6321113528638984	1.0	Exon
e119760	ENSG00000152683	SLC30A6	0.058664	rs6751050	rs212759	-1.03157274875001	0.30227231199112503	0.6005427302971926	1.0	Exon
e544500	ENSG00000255036		0.07489900000000001	rs6479527	rs8192689	-0.33720868625912004	0.735959589699205	0.896296760656672	1.0	Exon
e427567	ENSG00000086232	EIF2AK1	0.416256	rs4320462	rs4560	0.9123840294538828	0.361566593682588	0.657237875500677	1.0	Exon
e287251	ENSG00000259959		0.160618	rs4292304	rs1440221	-1.80955880867029	0.0703642325823188	0.2709860623854778	1.0	Exon
e446532	ENSG00000263001	GTF2I	0.26962800000000003	rs1179625:75255491:A:G	rs1167802	0.683214470539248	0.494471330119615	0.7563488747444693	1.0	Exon
e254681	ENSG00000188313	PLSCR1	0.065325	rs1978683	rs2609860:146260900:C:T	0.076916696503245	0.938689815007102	0.9792834164808041	1.0	Exon
e901936	ENSG00000102967	DHODH	0.146034	rs11866164	rs7186207:72035359:T:C	-2.10877020484222	0.0349644216063117	0.17628268108537348	1.0	Exon
e453862	ENSG00000158528	PPP1R9A	0.075043	rs1873036	rs2222723	1.14805258747836	0.250946855319341	0.547582215894755	1.0	Exon
e817778	ENSG00000103932	RPAP1	0.129012	rs7180036	rs1200349	-1.18002635461937	0.23798973314975105	0.53364813352771	1.0	Exon
e722663	ENSG00000067798	NAV3	0.17790599999999998	rs11107899	rs3803037	1.17344681719773	0.24061667214224106	0.536434082959155	1.0	Exon
e87118	ENSG00000198756	COLGALT2	0.150392	rs2378840	rs2986546	0.354891586392959	0.722670811839663	0.8901054498915825	1.0	Exon
e639138	ENSG00000133316	WDR74	0.133433	rs11605665	rs2289574	-1.23215322152249	0.21789185361920896	0.5099250418720308	1.0	Exon
e793696	ENSG00000119684	MLH3	0.06301799999999999	rs8009761	rs108621	-0.5899116017426981	0.5552499155776679	0.7952839200908662	1.0	Exon
e435773	ENSG00000189212	DPY19L2P1	0.544795	rs10259097:34944959:T:C	rs34766665	0.0160819513223079	0.9871690124126508	0.9962204939030864	1.0	Exon
e1078808	ENSG00000132670	PTPRA	0.106957	rs6515654	rs1178016	-0.8933280544562571	0.3716815184686511	0.6655998225601094	1.0	Exon
e42459	ENSG00000185483	ROR1	0.199908	rs10489494	rs2806535	-0.5628636895831639	0.5735277072025171	0.8066504408311088	1.0	Exon
e327506	ENSG00000113638	TTC33	0.112116	rs350067	rs7711806	0.62152580822371	0.534253719138237	0.7818670844418868	1.0	Exon
e777863	ENSG00000174373	RALGAPA1	0.088282	rs8014377	rs10145850	-1.8022605954967	0.0715044150253396	0.2737476717242291	1.0	Exon
e701554	ENSG00000134285	FKBP11	0.127374	rs11168749	rs11168785	0.0719047234996893	0.942677730973515	0.9804633428643788	1.0	Exon
e265521	ENSG00000145194	ECE2	0.207307	rs1011147	rs4912532	1.3477979253323502	0.177723385390427	0.4614796578682914	1.0	Exon
e926808	ENSG00000108474	PIGL	0.080734	rs7210224	rs2014604	-0.445115663160455	0.6562361700855739	0.8552827727616191	1.0	Exon
e1020411	ENSG00000080573	COL5A3	0.312404	rs749259	rs2287805	-1.16514018977213	0.24396225101832106	0.5403856054523677	1.0	Exon
e1121654	ENSG00000183506	PI4KAP2	0.189269	rs5759767	rs4822497:21118306:C:T	0.30392256779668897	0.7611868839433059	0.9083196090158572	1.0	Exon
e270268	ENSG00000198836	OPA1	0.093452	rs9288762:193799598:A:C	rs11915238:193387831:T:C	0.55573701354159	0.578390649588294	0.8097675090861529	1.0	Exon
e682720	ENSG00000111321	LTBR	0.110829	rs4149570	rs12354	-0.623374319764551	0.533038569459247	0.7809285133393259	1.0	Exon
e42880	ENSG00000213625	LEPROT	0.085505	rs7539178	rs6697416:65848075:C:T	0.16664409178491402	0.867650098521744	0.9531815952441928	1.0	Exon
e654436	ENSG00000175581	MRPL48	0.16001300000000002	rs539343	rs11235911	2.79621653953614	0.00517047449400652	0.05154410630334815	1.0	Exon
e611172	ENSG00000183020	AP2A2	0.092137	rs4074376	rs10902264	-0.252439160934711	0.8007016339774979	0.9257955948839732	1.0	Exon
e375386	ENSG00000124523	SIRT5	0.093464	rs17700321:13280666:G:T	rs2804921	1.9902778090079	0.0465603411280432	0.2102273176181765	1.0	Exon
e42307	ENSG00000142856	ITGB3BP	0.41397	rs10489494	rs10789138	0.964153070140111	0.334969188939526	0.6341854063070264	1.0	Exon
e731823	ENSG00000111785	RIC8B	0.069951	rs1532587	rs2243506	2.99904174023762	0.0027083020064683	0.033549452382072936	1.0	Exon
e9356	ENSG00000116663	FBXO6	0.10827	rs1208984	rs7513972	1.26920823484237	0.204366804794018	0.4921137696647656	1.0	Exon
e80232	ENSG00000143198	MGST3	0.190872	rs12120390	rs9333378	-1.6459987270798702	0.0997640210870356	0.334385275604419	1.0	Exon
e625700	ENSG00000176148	TCP11L1	0.13151600000000002	rs2753413	rs2145295:33067148:A:G	-0.215942845446726	0.8290322990673621	0.9371407705149758	1.0	Exon
e1068901	ENSG00000197619	ZNF615	0.097058	rs17778649:52381616:G:A	rs2288887	0.569881526969788	0.568758054975673	0.8042256268404535	1.0	Exon
e39612	ENSG00000243725	TTC4	0.156418	rs4601533:54819977:A:C	rs11550481:55188382:C:T	1.4826397155493998	0.13817015928840398	0.4033105300373818	1.0	Exon
e272349	ENSG00000072274	TFRC	0.109296	rs10446497	rs11919443	1.1971501844045902	0.231248022482947	0.5258810546432999	1.0	Exon
e371099	ENSG00000197226	TBC1D9B	0.12578499999999998	rs307806	rs248321	-0.5229999999999989	0.600974253247339	0.8240793152981978	1.0	Exon
e275481	ENSG00000159692	CTBP1	0.137874	rs9332466	rs1250129:1254930:A:G	2.27943974100806	0.0226409382029132	0.13598689819728738	1.0	Exon
e840529	ENSG00000138621	PPCDC	0.085966	rs2168519	rs2304903	-0.0799999999999999	0.9362372559720252	0.9781919817238924	1.0	Exon
e625000	ENSG00000148950	IMMP1L	0.488915	rs17248764	rs12277314:31420724:G:A	2.3256837726775	0.0200354268042776	0.1259939754117948	1.0	Exon
e661324	ENSG00000182919	C11orf54	0.273696	rs672392	rs670871	-1.88238357173241	0.059783954832620986	0.2457093174115913	1.0	Exon
e286812	ENSG00000163285	GABRG1	0.121654	rs279841	rs954039:46033425:G:T	-2.48572284261994	0.0129288613246877	0.0954924366760415	1.0	Exon
e126529	ENSG00000170634	ACYP2	0.223638	rs17039547:54333729:A:C	rs2692516	-2.3743505963183	0.0175798491312593	0.1168112646284671	1.0	Exon
e126536	ENSG00000170634	ACYP2	0.223638	rs17039547:54333729:A:C	rs2692516	-2.3743505963183	0.0175798491312593	0.1168112646284671	1.0	Exon
e883104	ENSG00000103510	KAT8	0.274458	rs9936992	rs1978487	-0.817608608343177	0.41358071052695705	0.6992194709565976	1.0	Exon
e221958	ENSG00000145020	AMT	0.097953	rs6795772	rs7644148	-1.5261697057118402	0.126967605932635	0.3851084001954585	1.0	Exon
e805701	ENSG00000088808	PPP1R13B	0.151116	rs8017993:104047734:A:G	rs12886637	6.9467930469753885	3.73683250859419e-12	1.2824484227537993e-09	1.4748156861668688e-07	Exon
e907290	ENSG00000104731	KLHDC4	0.350897	rs4843268:87800958:T:G	rs2290019	-0.268809404072746	0.788076356221021	0.9201644438129588	1.0	Exon
e37827	ENSG00000162378	ZYG11B	0.06351	rs1047619	rs6662414	0.29115785990661497	0.7709305899294491	0.9127895795906358	1.0	Exon
e362411	ENSG00000055163	CYFIP2	0.098792	rs4512122:157588362:C:A	rs11748189	1.32787082313716	0.184220784972351	0.4690131415626227	1.0	Exon
e443919	ENSG00000158321	AUTS2	0.087903	rs1317429	rs2140890	0.42527818871617296	0.670633891680172	0.8625963956114374	1.0	Exon
e107026	ENSG00000035687	ADSS	0.076971	rs3008657:244023667:G:A	rs3102460	2.8708870192283795	0.00409321792618723	0.04405293923219099	1.0	Exon
e431854	ENSG00000136235	GPNMB	0.220321	rs227932	rs858239:23286315:G:A	0.8712792221639971	0.383601712600877	0.6748209846765685	1.0	Exon
e626978	ENSG00000149090	PAMR1	0.148268	rs10836406:35510792:T:C	rs10501140	0.33004574487093896	0.7413653974932191	0.8980666881293673	1.0	Exon
e724357	ENSG00000072041	SLC6A15	0.114496	rs17012384	rs3782370	-0.24904527812903304	0.8033257576562179	0.927358143254876	1.0	Exon
e123670	ENSG00000152527	PLEKHH2	0.108367	rs6754878	rs4148210	0.197601589470072	0.8433567911092008	0.9436534686158676	1.0	Exon
e248363	ENSG00000249846		0.119867	rs2090994	rs5660:129695714:T:C	-0.00798204455252552	0.993631317515986	0.99803138493888	1.0	Exon
e1023658	ENSG00000105514	RAB3D	0.13566	rs322129	rs172757	-0.110048105029613	0.9123712242675408	0.9709212152012036	1.0	Exon
e901757	ENSG00000182149	IST1	0.134296	rs11866164	rs7198834	-1.3677523340378002	0.17138961246519402	0.4528448953630653	1.0	Exon
e726559	ENSG00000028203	VEZT	0.070789	12:95179503:C:T	rs10777674	-1.7080071629178202	0.08763501339521698	0.3105585951036212	1.0	Exon
e615978	ENSG00000179532	DNHD1	0.088064	rs4758124	rs7935848	-0.278436463031724	0.7806773322549491	0.917075699381078	1.0	Exon
e676548	ENSG00000170322	NFRKB	0.135149	rs513461:130070899:A:G	rs692315	-1.76483155072153	0.0775920803673811	0.2881105123585878	1.0	Exon
e383540	ENSG00000204387	C6orf48	0.232582	rs497309	rs2075801	1.07775541744634	0.281142920136748	0.5780967314502938	1.0	Exon
e382685	ENSG00000204428	LY6G5C	0.478177	rs497309	rs1144709:31709349:C:T	-2.3735528517429905	0.0176178714697266	0.11702928670373287	1.0	Exon
e427775	ENSG00000178397	FAM220A	0.099659	rs7794450	rs6952125	0.6858531099703249	0.492805741384682	0.7546297540599637	1.0	Exon
e390199	ENSG00000112130	RNF8	0.225753	rs3734316	rs2284923	-1.2911741210158798	0.19664330666826896	0.4837574882675666	1.0	Exon
e471823	ENSG00000080802	CNOT4	0.08747	rs12532042	rs3828960	3.15126551289061	0.00162564636520588	0.0231873455350851	1.0	Exon
e726678	ENSG00000111142	METAP2	0.098614	12:95179503:C:T	rs301042	3.1131519748458	0.00185100675520322	0.02563287144126508	1.0	Exon
e702275	ENSG00000167553	TUBA1C	0.614739	rs11168749	rs10875928	-0.153871684674475	0.8777109105394809	0.9576108947382566	1.0	Exon
e901170	ENSG00000157429	ZNF19	0.074955	rs1465463:71359600:T:C	rs2288486	0.203964531267982	0.8383812161829929	0.9415089761863812	1.0	Exon
e1008377	ENSG00000160953	MUM1	0.11694	rs1609761	rs713042	-0.095793867679811	0.923684287844788	0.9743962506752024	1.0	Exon
e676175	ENSG00000272981		0.094645	rs7938935	rs10893618	1.12050999699352	0.262496494903395	0.5588192008388958	1.0	Exon
e675810	ENSG00000110074	FOXRED1	0.145811	rs7938935	rs633607	-0.38168630557004	0.70269405901152	0.8797216947504414	1.0	Exon
e388905	ENSG00000198755	RPL10A	0.06587799999999999	rs820077	rs13214239:35425416:A:G	0.547000000000001	0.5843787321226279	0.8134324853380489	1.0	Exon
e626958	ENSG00000149090	PAMR1	0.148812	rs10836406:35510792:T:C	rs10501140	0.326967219923082	0.7436926784384391	0.8989408881789188	1.0	Exon
e898524	ENSG00000103047	TANGO6	0.294585	rs8049057	rs4783689	-1.21198123955253	0.22551956206637	0.5195902251064463	1.0	Exon
e200157	ENSG00000113851	CRBN	0.33662600000000004	rs13079652:3002447:G:A	rs3792414	1.92770010243282	0.0538924393595722	0.23057000171010916	1.0	Exon
e570298	ENSG00000239665		0.085504	rs10906535	rs9473	1.58383317806782	0.113231686947066	0.36065813806309854	1.0	Exon
e199687	ENSG00000134121	CHL1	0.077574	rs4684585	rs2102777	-0.00420526469887562	0.996644694112026	0.9993234239070746	1.0	Exon
e840110	ENSG00000140497	SCAMP2	0.094019	rs2168519	rs1867153	-1.21214314169476	0.225457591882544	0.5195346459040278	1.0	Exon
e111729	ENSG00000143870	PDIA6	0.205146	rs17364812	rs12471762:10958258:C:T	-0.232488925378722	0.8161582878661959	0.932130707696498	1.0	Exon
e1037886	ENSG00000188171	ZNF626	0.215418	rs2562644	rs8100262	0.271018825660266	0.786376553156005	0.9197191709411188	1.0	Exon
e446881	ENSG00000277072	STAG3L2	0.101612	rs10277880:75260671:G:A	rs807871	0.142137667406908	0.886971265921365	0.961732326495742	1.0	Exon
e624993	ENSG00000148950	IMMP1L	0.126091	rs17248764	rs2025084:31527606:A:G	2.4273758076270497	0.0152084928533793	0.1063866691677279	1.0	Exon
e625040	ENSG00000148950	IMMP1L	0.126091	rs17248764	rs2025084:31527606:A:G	2.43460874694756	0.0149078994894468	0.105386005579437	1.0	Exon
e83374	ENSG00000234741	GAS5	0.44588	rs6695327	rs12564699	1.83198201690767	0.0669540998824667	0.2625432137187093	1.0	Exon
e288080	ENSG00000109180	OCIAD1	0.132115	rs1565217:48479718:T:C	rs2354937	-2.32179539894889	0.0202439551269856	0.12684047896439762	1.0	Exon
e567367	ENSG00000151632	AKR1C2	0.113329	rs1039197	rs7477986	0.0691889362069855	0.9448392296314228	0.9811858933262301	1.0	Exon
e223733	ENSG00000004534	RBM6	0.035413	rs2624847	rs9814664	2.70049756979946	0.00692358428441856	0.06280236749095547	1.0	Exon
e119729	ENSG00000152683	SLC30A6	0.035235	rs6751050	rs3769605	-1.8404964285826697	0.0656953881178005	0.25931554436482496	1.0	Exon
e864262	ENSG00000103415	HMOX2	0.13281400000000002	rs2270366:4558615:G:A	rs1659505	-1.02016930887086	0.307648170592824	0.6063106111157922	1.0	Exon
e857070	ENSG00000007516	BAIAP3	0.429781	rs2887538	rs2294605	-2.64261043962154	0.0082269630127654	0.07092475955107297	1.0	Exon
e74098	ENSG00000198952	SMG5	0.066069	rs11264431	rs7542798:156224304:T:C	0.595645710123659	0.551411933376562	0.7929808760926279	1.0	Exon
e903354	ENSG00000153774	CFDP1	0.101042	rs10871304	rs2161684:75479153:T:C	0.3875475055472961	0.698350922860554	0.8771953671434769	1.0	Exon
e456967	ENSG00000221838	AP4M1	0.10701	rs1734907	rs2261360	-0.891584058944478	0.372615917659332	0.6661361256945848	1.0	Exon
e845281	ENSG00000255769	GOLGA2P10	0.231265	rs8027301	rs1846910	2.49745133188738	0.0125089634478097	0.093342865446449	1.0	Exon
e114107	ENSG00000115129	TP53I3	0.069344	rs12617382:23734902:A:G	rs6708380	-0.247593857798364	0.8044486635535569	0.9279043548184543	1.0	Exon
e272744	ENSG00000163964	PIGX	0.099689	rs10446497	rs12637375	-0.941024007451858	0.34669255645207303	0.6444174221962966	1.0	Exon
e901047	ENSG00000172137	CALB2	0.061862	rs1465463:71359600:T:C	rs236016	0.5067272744907679	0.612346190555543	0.8303579876576435	1.0	Exon
e667077	ENSG00000149292	TTC12	0.123742	rs2514218:113392994:C:T	rs10891537	3.85	0.000118117824837846	0.0033586139718121523	1.0	Exon
e441852	ENSG00000132434	LANCL2	0.08200700000000001	rs12671479:54934618:A:G	rs2049497	1.79786020462069	0.0721991638551357	0.2753923262656461	1.0	Exon
e105413	ENSG00000119285	HEATR1	0.07964600000000001	rs707217	rs1570831	0.103781618281276	0.917342654174765	0.9728036827490478	1.0	Exon
e383728	ENSG00000204371	EHMT2	0.12575799999999998	rs497309	rs521977:31836827:T:G	10.5230420968235	6.76532948244728e-26	1.9473316705639128e-22	2.6700725868374677e-21	Exon
e567011	ENSG00000107959	PITRM1	0.35311	rs4881155	rs10508249	-1.23198206161321	0.21795578507926006	0.5099778315298503	1.0	Exon
e207789	ENSG00000144566	RAB5A	0.098884	rs9835991	rs11709686	-0.22284251732779606	0.823658075871058	0.9350586302431482	1.0	Exon
e627808	ENSG00000166199	ALKBH3	0.190201	rs6485497	rs2271817	-0.497002845815776	0.619187044503157	0.8343845631455237	1.0	Exon
e626989	ENSG00000149090	PAMR1	0.14819000000000002	rs10836406:35510792:T:C	rs10501140	0.334904624507403	0.737697033508156	0.8970502983069306	1.0	Exon
e658451	ENSG00000137500	CCDC90B	0.355737	rs11233649	rs638886:82951523:T:C	-1.71389717195166	0.0865476125476687	0.30814385425519536	1.0	Exon
e228932	ENSG00000163931	TKT	0.29149200000000003	rs1080500	rs3736151	3.88343479202883	0.000102991161506934	0.0029953958520222285	1.0	Exon
e660153	ENSG00000086991	NOX4	0.059988	rs7122757:88871075:T:C	rs12290257	-1.00719760004508	0.31383982616082395	0.6128199296996457	1.0	Exon
e899797	ENSG00000261556	SMG1P7	0.13516	rs12019048:69888085:A:C	rs2070203	0.362366287229662	0.717078328930923	0.8869540681934542	1.0	Exon
e818480	ENSG00000243708	PLA2G4B	0.096186	rs1002774:42261781:G:A	rs1209334	0.9536620004793628	0.3402547608868	0.6390633845602278	1.0	Exon
e817591	ENSG00000137806	NDUFAF1	0.082599	rs7180036	rs11635906	0.309324761556977	0.757074496966787	0.9062070596805828	1.0	Exon
e618234	ENSG00000166478	ZNF143	0.094934	rs7395347	rs1996062	-0.529669810776321	0.5963408827098989	0.8214073785611133	1.0	Exon
e363399	ENSG00000164609	SLU7	0.082578	rs11135108	rs6861122	-0.440958276616584	0.6592432029474621	0.8571680291351409	1.0	Exon
e433659	ENSG00000106066	CPVL	0.27481700000000003	rs41276	rs245914	-1.4759847396923	0.13994798895328606	0.4056190250187834	1.0	Exon
e342492	ENSG00000164308	ERAP2	0.146087	rs1560322:97028084:T:C	rs316220	0.6901697304635191	0.490087456337318	0.7529313807229973	1.0	Exon
e431844	ENSG00000136235	GPNMB	0.363217	rs227932	rs199357:23288309:G:A	0.7297792891296829	0.465525106052929	0.7371265540858957	1.0	Exon
e415593	ENSG00000024862	CCDC28A	0.084915	rs6570204	rs10872495:139155677:G:T	2.492	0.0127026037415407	0.09429422221704403	1.0	Exon
e895653	ENSG00000159720	ATP6V0D1	0.070234	rs7198357	rs16957415	-2.74402677844666	0.00606905869346854	0.057606430845387885	1.0	Exon
e671701	ENSG00000172269	DPAGT1	0.099591	rs7117266	rs7759	0.8143015304947241	0.415472233161793	0.7008053092655989	1.0	Exon
e274150	ENSG00000131127	ZNF141	0.254786	rs9332466	rs17164812	-0.4095667890950471	0.6821237633903431	0.8696252144883933	1.0	Exon
e437576	ENSG00000106603	COA1	0.188474	rs6463197	rs12702053:43657757:G:A	0.07648029182373199	0.9390369928925792	0.9794126056683778	1.0	Exon
e457895	ENSG00000085514	PILRA	0.087012	rs1734907	rs11769057	-2.27973798766928	0.0226232328532627	0.13592192586690804	1.0	Exon
e780718	ENSG00000125375	ATP5S	0.09424	rs11157691	rs12892575	-0.221120469602375	0.824998632280754	0.9356016511980116	1.0	Exon
e854048	ENSG00000076344	RGS11	0.10509	rs7195617	rs11639642	0.209161170838959	0.834322423158639	0.939356509237234	1.0	Exon
e1038904	ENSG00000261824	LINC00662	0.442701	rs3900417	rs11668891:27972553:G:A	0.931087958224038	0.351808067040777	0.6488531698630005	1.0	Exon
e471920	ENSG00000155561	NUP205	0.124207	rs11768716:135896478:T:G	rs3812284	-0.877128426834943	0.380416885996589	0.6722430254222059	1.0	Exon
e901029	ENSG00000180917	CMTR2	0.075384	rs1465463:71359600:T:C	rs7199026	-1.79444140409582	0.0727427433281283	0.2769037279061767	1.0	Exon
e1079187	ENSG00000088854	C20orf194	0.068415	rs596720	rs6051702	1.29289833841104	0.196046222276364	0.4832223491494664	1.0	Exon
e1124633	ENSG00000197077	KIAA1671	0.205047	rs6004447:25539631:A:G	rs6004449:25550247:A:G	2.60711138874739	0.009130965128809421	0.07617243727303348	1.0	Exon
e768242	ENSG00000165801	ARHGEF40	0.164341	rs12587456:21150108:G:A	rs11624129:21529681:G:A	-0.34879280689574504	0.7272448639692859	0.8921447950475117	1.0	Exon
e1020381	ENSG00000080573	COL5A3	0.320885	rs749259	rs2287807:10097667:C:T	-1.03338222923764	0.301425059429981	0.5997725894787653	1.0	Exon
e1083741	ENSG00000088970	KIZ	0.116948	rs943217:20827731:G:T	rs8113922:21124716:G:T	0.956448434013009	0.338845724778216	0.6379441978639436	1.0	Exon
e41559	ENSG00000116641	DOCK7	0.092326	rs635897	rs11208004	-0.69129493913223	0.4893802115630561	0.7526333202864989	1.0	Exon
e395457	ENSG00000244694	PTCHD4	0.166792	rs1890061	rs9968847	-2.75605556351713	0.00585030578885114	0.0561922654097318	1.0	Exon
e491428	ENSG00000134014	ELP3	0.10281300000000003	rs2290370	rs2305451	2.43401940257538	0.0149321946432085	0.10542556815447404	1.0	Exon
e116462	ENSG00000138028	CGREF1	0.055688	rs4665352	rs1866559	-4.92801612255362	8.30687640320158e-07	5.6917967188395275e-05	0.032784749100515674	Exon
e264230	ENSG00000078070	MCCC1	0.097044	rs7349550:183545282:A:G	rs7632904	-0.5534943084722621	0.5799249768117389	0.8108512792655579	1.0	Exon
e621153	ENSG00000110700	RPS13	0.186791	rs4356203	rs16933837	-0.34666465048244605	0.7288432700263401	0.8924381489379107	1.0	Exon
e790601	ENSG00000197555	SIPA1L1	0.071849	rs989501	rs17096112	1.93375295051357	0.0531435100879233	0.2285267845292712	1.0	Exon
e1063769	ENSG00000161618	ALDH16A1	0.108786	rs8106205	rs4801799	2.05969962414616	0.0394272653806516	0.1897190786123112	1.0	Exon
e443188	ENSG00000228409	CCT6P1	0.06551699999999999	rs4718296	rs3813708	0.5716439523933461	0.567563212389655	0.8034410255584098	1.0	Exon
e676550	ENSG00000170322	NFRKB	0.169699	rs513461:130070899:A:G	rs1783919	-1.21669503727298	0.223720267963744	0.5173333240279356	1.0	Exon
e32921	ENSG00000142937	RPS8	0.100575	rs803675	rs6704436	-1.79513436701433	0.0726322943802736	0.27659000041440995	1.0	Exon
e1124617	ENSG00000197077	KIAA1671	0.205069	rs6004447:25539631:A:G	rs6004449:25550247:A:G	2.60773227584005	0.00911442096028396	0.07606657898911548	1.0	Exon
e790437	ENSG00000197555	SIPA1L1	0.079751	rs989501	rs17178387	3.42912054670667	0.000605540510717654	0.011283695626295396	1.0	Exon
e281450	ENSG00000007062	PROM1	0.095141	rs7660122	rs908645	0.0102077844781505	0.9918555078062652	0.9977683483079306	1.0	Exon
e795593	ENSG00000021645	NRXN3	0.096571	rs8016646:78632808:A:G	rs7140733	0.195594203239368	0.8449277977912291	0.9442395909906682	1.0	Exon
e1018602	ENSG00000233927	RPS28	0.096448	rs8111372	rs2241589	0.364322144299915	0.7156174657279579	0.8863137676484439	1.0	Exon
e1011784	ENSG00000105298	CACTIN	0.099565	rs10405694	rs312077	0.8958870726232969	0.370313079155589	0.6645046752784934	1.0	Exon
e608572	ENSG00000142102	ATHL1	0.405249	rs4074376	rs936466	-1.08245636942265	0.279049792411371	0.5764904217645812	1.0	Exon
e265525	ENSG00000145194	ECE2	0.13404000000000002	rs1011147	rs1001817	1.00251812608871	0.316093416599505	0.6151499020841071	1.0	Exon
e12316	ENSG00000058453	CROCC	0.123021	rs277447:16808694:C:A	rs157252	4.41082898880435	1.02975622135963e-05	0.00045358692844197013	0.4064138878840052	Exon
e264505	ENSG00000114796	KLHL24	0.693289	rs10470523	rs10513794:183363538:G:A	1.85220720011501	0.0639960752671992	0.2555303570295681	1.0	Exon
e527182	ENSG00000107186	MPDZ	0.106597	rs2039466	rs3264	-0.131964812257875	0.8950121240359951	0.9643572988432284	1.0	Exon
e721894	ENSG00000180481	GLIPR1L2	0.359667	rs1589968	rs11180483	-0.79421475118833	0.42707042238071896	0.7096622609616368	1.0	Exon
e609215	ENSG00000023191	RNH1	0.263197	rs4074376	rs7114673	-2.2279365967494704	0.0258847433114815	0.14666919475293572	1.0	Exon
e662210	ENSG00000149231	CCDC82	0.275984	rs7937173	rs11021568	-1.09483954469034	0.273586938425905	0.5715511453339781	1.0	Exon
e1135315	ENSG00000128268	MGAT3	0.073017	rs4522708	rs1005522	-3.74011133242202	0.000183938765278626	0.004717031351040632	1.0	Exon
e154481	ENSG00000224043	CCNT2-AS1	0.106669	rs6430491	rs6750788	1.27407387785795	0.202637235098572	0.4900418969139302	1.0	Exon
e394948	ENSG00000112782	CLIC5	0.078498	rs1555214	rs10948280	-2.0503423928748603	0.0403310304563539	0.19242562609053668	1.0	Exon
e534615	ENSG00000259898	CYP4F33P	0.112046	rs4878195:38300196:G:T	rs1890112	0.487156631495659	0.626147336309897	0.8380127139659773	1.0	Exon
e98348	ENSG00000136628	EPRS	0.10368800000000003	rs11805285	rs11118341	1.03743535232221	0.299533009745432	0.5979600048367711	1.0	Exon
e1124641	ENSG00000197077	KIAA1671	0.204799	rs6004447:25539631:A:G	rs6004449:25550247:A:G	2.6095171777603503	0.0090670093718102	0.07586340022837251	1.0	Exon
e613229	ENSG00000205531	NAP1L4	0.112999	rs234868	rs3814964	0.6004536040659421	0.548203972575199	0.7906437487895259	1.0	Exon
e676628	ENSG00000170322	NFRKB	0.150574	rs513461:130070899:A:G	rs1783919	-1.11467119938321	0.264991347169538	0.5616461789775069	1.0	Exon
e726689	ENSG00000111142	METAP2	0.097969	12:95179503:C:T	rs301042	3.11745816554457	0.0018241783426254398	0.02535922742106313	1.0	Exon
e716803	ENSG00000123297	TSFM	0.058619	rs324015	rs10783847	0.945534025714463	0.344386308120799	0.6425212452776579	1.0	Exon
e893856	ENSG00000172840	PDP2	0.081082	rs11639725	rs7204805	1.7917168780181798	0.0731783295258763	0.27789176670814586	1.0	Exon
e371104	ENSG00000197226	TBC1D9B	0.131477	rs307806	rs6895192	0.52795089628868	0.597533417769489	0.8220132275694116	1.0	Exon
e114165	ENSG00000186453	FAM228A	0.401176	rs12617382:23734902:A:G	rs7564420	2.10559675224267	0.0352393950176946	0.1771936811266853	1.0	Exon
e797504	ENSG00000140025	EFCAB11	0.096822	rs4904492	rs1111761	-1.58778948163636	0.11233395073527	0.3590089883858566	1.0	Exon
e689186	ENSG00000183935	HTR7P1	0.457682	rs962927	rs1291357	-1.74368662362368	0.0812137491094611	0.2968360259814682	1.0	Exon
e524065	ENSG00000172785	CBWD1	0.56116	rs584922	rs478882	3.0743371618028097	0.00210970857114725	0.028082248963733056	1.0	Exon
e132535	ENSG00000116005	PCYOX1	0.05636699999999999	rs6718012	rs6750178	1.9103837638358605	0.056083819786612	0.23607618312033776	1.0	Exon
e726625	ENSG00000111142	METAP2	0.101027	12:95179503:C:T	rs301042	3.11603082929388	0.001833031077887	0.025446443035865712	1.0	Exon
e741267	ENSG00000139725	RHOF	0.123719	12:121681138:A:G	rs895951	-2.13004916214626	0.0331675547990881	0.1707273985416932	1.0	Exon
e252763	ENSG00000163864	NMNAT3	0.14931	rs1157820	rs7636269:139391168:T:C	1.80857769260462	0.0705166366809764	0.2714935225722461	1.0	Exon
e42445	ENSG00000185483	ROR1	0.200266	rs10489494	rs2806535	-0.572634475989509	0.566892211362348	0.8032143207983409	1.0	Exon
e671710	ENSG00000172269	DPAGT1	0.09955	rs7117266	rs7759	0.8117004031467	0.416963562972302	0.7015817249244476	1.0	Exon
e371316	ENSG00000146090	RASGEF1C	0.091491	rs307806	rs17080136	1.28111713732251	0.200152525306542	0.4869598565581736	1.0	Exon
e87126	ENSG00000198756	COLGALT2	0.25345	rs2378840	rs2378793:183934680:T:C	-2.10362020779872	0.0354115897751765	0.1778225020910676	1.0	Exon
e125436	ENSG00000162869	PPP1R21	0.299233	rs2471403	rs11692537	1.5595431347088602	0.118867883602465	0.37044841773045534	1.0	Exon
e142442	ENSG00000144199	FAHD2B	0.043856	rs2271893	rs2312955	-2.83178687368819	0.00462886903953899	0.0480125031231236	1.0	Exon
e618707	ENSG00000133805	AMPD3	0.106038	rs16908503:10912861:A:G	rs2071020	0.827481282293095	0.40796432690019896	0.6946608404209083	1.0	Exon
e432938	ENSG00000214870		0.35784	rs730956	rs1013688	1.18336245120444	0.23666553191404605	0.5323726730151983	1.0	Exon
e1132227	ENSG00000100360	IFT27	0.156598	rs6519034:37198709:G:A	rs738519	1.64371653558375	0.10023476872345	0.3353081553829803	1.0	Exon
e465772	ENSG00000105974	CAV1	0.146475	rs10243024	rs1997572:116198828:A:G	-0.73304868993966	0.463528733205452	0.7357797419433691	1.0	Exon
e1030658	ENSG00000186204	CYP4F12	0.110425	rs2189784	rs1290624	1.4861698348528103	0.13723420423985194	0.4017373044603351	1.0	Exon
e442875	ENSG00000234444	ZNF736	0.098607	rs17710392	rs17771603	-0.34476372456479104	0.7302720064839721	0.8932789487030195	1.0	Exon
e138794	ENSG00000068654	POLR1A	0.100234	rs6743051	rs1019592	-0.7117298203629309	0.476632097984543	0.7446870708622361	1.0	Exon
e926295	ENSG00000214941	ZSWIM7	0.550134	rs7210224	rs1045599	2.27734676676878	0.0227655262805869	0.13628670909784527	1.0	Exon
e1011737	ENSG00000105298	CACTIN	0.09724	rs10405694	rs312077	0.889554847306325	0.373704960299443	0.6670348257727852	1.0	Exon
e247718	ENSG00000163913	IFT122	0.075933	rs4809	rs6799876	-0.435535238433841	0.6631739667382449	0.8593201949027207	1.0	Exon
e878726	ENSG00000178952	TUFM	0.104598	rs6565300:28993049:A:C	rs8049439	2.651904371816	0.00800392072202119	0.06941128084728858	1.0	Exon
e937353	ENSG00000131242	RAB11FIP4	0.128958	rs1497363	rs7224916	1.81047760092626	0.0702217548363424	0.2706669528306204	1.0	Exon
e1017586	ENSG00000076944	STXBP2	0.167486	rs4134860	rs2303115	1.57595608301717	0.115035924656442	0.36414203067178347	1.0	Exon
e721893	ENSG00000180481	GLIPR1L2	0.367248	rs1589968	rs11180483	-0.102495999872439	0.9183629877688472	0.9729397948664156	1.0	Exon
e3101	ENSG00000189339	SLC35E2B	0.263114	rs626479:2110260:G:A	rs2180311	0.7727925393553621	0.43964516946155	0.7187116951894582	1.0	Exon
e83378	ENSG00000234741	GAS5	0.494142	rs6695327	rs12564699	3.2727690868825	0.00106499445010529	0.01694844192028447	1.0	Exon
e743670	ENSG00000111364	DDX55	0.266172	rs1727302	rs786439	1.91825513437343	0.055078668319144014	0.2332363906268773	1.0	Exon
e191003	ENSG00000135899	SP110	0.12427	rs2014401	rs1419948:230160162:A:C	1.93527799735528	0.0529561908608427	0.2280189815300981	1.0	Exon
e1126812	ENSG00000185340	GAS2L1	0.112183	rs6519766:29269991:G:A	rs2301291	1.07813963046615	0.28097144807398	0.577978741850087	1.0	Exon
e435510	ENSG00000122507	BBS9	0.166122	rs17169622:34049238:C:T	rs1362368	-0.15833625833774698	0.874191838471745	0.9557530482551972	1.0	Exon
e671718	ENSG00000172269	DPAGT1	0.099579	rs7117266	rs7759	0.8127799265007819	0.4163442464590061	0.7011075809616245	1.0	Exon
e671727	ENSG00000172269	DPAGT1	0.099579	rs7117266	rs7759	0.8127799265007819	0.4163442464590061	0.7011075809616245	1.0	Exon
e999558	ENSG00000187323	DCC	0.085453	rs9636107	rs17602774	-1.89520984684683	0.0580646061388298	0.2415161782103674	1.0	Exon
e743762	ENSG00000111361	EIF2B1	0.109919	rs1727302	rs34351395	4.1493561504400285	3.3341172852765506e-05	0.0012039122314548	1.0	Exon
e433576	ENSG00000106066	CPVL	0.475959	rs41276	rs245914	-1.6719205895843	0.0945399821182876	0.3242274482327474	1.0	Exon
e524268	ENSG00000172785	CBWD1	0.5617979999999999	rs584922	rs478882	3.0724249203552096	0.00212327238890007	0.028215215950410464	1.0	Exon
e931832	ENSG00000154898	CCDC144CP	0.231164	rs7218708	rs16941857	2.89651441477475	0.00377333306812386	0.04175710268112843	1.0	Exon
e861586	ENSG00000059122	FLYWCH1	0.23512	rs3112675	rs2074360	1.30831997557927	0.19076480257169	0.4767851600973269	1.0	Exon
e681262	ENSG00000078246	TULP3	0.140657	rs4298967	12:3005020:A:G	0.273762734213548	0.7842669636710429	0.9188892146249928	1.0	Exon
e427777	ENSG00000178397	FAM220A	0.099659	rs7794450	rs6952125	0.6858531099703249	0.492805741384682	0.7546297540599637	1.0	Exon
e138887	ENSG00000132300	PTCD3	0.062965	rs6743051	rs2288121:86316834:G:T	-0.0323649872196521	0.974180984002692	0.9920016743803663	1.0	Exon
e573499	ENSG00000148459	PDSS1	0.132605	rs7092707:27159990:C:T	rs899374:26984250:G:T	0.13836134732191402	0.8899548435162759	0.9630092260529968	1.0	Exon
e350545	ENSG00000053108	FSTL4	0.104778	rs256209	rs10068191	0.570303473323566	0.568471885532168	0.8040957603862832	1.0	Exon
e71660	ENSG00000160766	GBAP1	0.097698	rs10796933	rs4043	0.588541137789677	0.55616912994088	0.7959072863909754	1.0	Exon
e743977	ENSG00000185344	ATP6V0A2	0.054975	rs1727302	rs10744160	-1.560543573518	0.11863148129043	0.3700069968798065	1.0	Exon
e5439	ENSG00000116198	CEP104	0.06904	rs9426494:4206288:C:T	rs10492942	-0.520499980688447	0.602715141352154	0.8250633644527967	1.0	Exon
e441956	ENSG00000154978	VOPP1	0.116004	rs11238345:55067472:G:A	rs815961:55544724:C:T	0.680199704282186	0.496378019574714	0.7577548939915751	1.0	Exon
e668611	ENSG00000149577	SIDT2	0.060322	rs657137	rs7112513	0.688530121528949	0.4911190085672779	0.7536742324879367	1.0	Exon
e113575	ENSG00000118961	LDAH	0.307685	rs4666420:20751163:C:T	rs13385191	-0.0688568049514177	0.945103601525968	0.9813011579863412	1.0	Exon
e735812	ENSG00000198270	TMEM116	0.125452	rs10744774	rs2339818	1.19510730461396	0.232045108412308	0.526752806494223	1.0	Exon
e48937	ENSG00000162669	HFM1	0.104025	rs10922910	rs281935	0.134529127601418	0.8929841799362281	0.9637280995959988	1.0	Exon
e457625	ENSG00000239521	GATS	0.311627	rs1734907	rs1727133	2.08790558522628	0.0368063522681081	0.18198901340082965	1.0	Exon
e848614	ENSG00000255571	MIR9-3HG	0.120411	rs7184008	rs1899416	-0.6903613792816969	0.489966957512097	0.7529313807229973	1.0	Exon
e661344	ENSG00000182919	C11orf54	0.404019	rs672392	rs670871	-2.17291439490306	0.029786760849867994	0.1597925907926791	1.0	Exon
e786295	ENSG00000054654	SYNE2	0.052625	rs10129182:63980702:C:T	rs1997916	-1.37792290631446	0.168227091845241	0.4480852835650273	1.0	Exon
e661477	ENSG00000020922	MRE11A	0.066078	rs672392	rs535801	-0.135	0.8926118743312371	0.9637241288117496	1.0	Exon
e431896	ENSG00000136235	GPNMB	0.231004	rs227932	rs858239:23286315:G:A	0.8853956713521031	0.375943266217224	0.6686504230642262	1.0	Exon
e244865	ENSG00000160145	KALRN	0.102098	rs504918:124083170:C:T	rs16836080	-2.50029997212505	0.0124088185907639	0.09290261261125693	1.0	Exon
e931811	ENSG00000154898	CCDC144CP	0.097197	rs7218708	rs16941857	-0.0244512804581151	0.98049264464452	0.9940824642671948	1.0	Exon
e59267	ENSG00000116830	TTF2	0.324239	rs798053	rs12029623:117600470:G:A	-0.548612791723098	0.5832712054406801	0.8131057972886785	1.0	Exon
e42877	ENSG00000213625	LEPROT	0.086604	rs7539178	rs6697416:65848075:C:T	0.18684042256483	0.8517857523294591	0.9469302125626936	1.0	Exon
e639211	ENSG00000133316	WDR74	0.133046	rs11605665	rs2289574	-1.21670225981651	0.223717518961498	0.5173333240279356	1.0	Exon
e793926	ENSG00000170348	TMED10	0.117322	rs8009761	rs12895268	0.980317994799771	0.32692917484481604	0.6255654874236573	1.0	Exon
e768266	ENSG00000165801	ARHGEF40	0.162776	rs12587456:21150108:G:A	rs11624129:21529681:G:A	-0.361389113602666	0.71780858498265	0.887355819683358	1.0	Exon
e50044	ENSG00000223745	CCDC18-AS1	0.227281	rs4847377	rs12057476:93582744:G:A	0.00225213862235188	0.998203054883494	0.9996042091907206	1.0	Exon
e406031	ENSG00000132429	POPDC3	0.455931	rs156235:104871539:C:T	rs6926260	-0.989066887246578	0.32263041718943203	0.6214194174525884	1.0	Exon
e215565	ENSG00000160746	ANO10	0.037316	rs2135511	rs11715896	-2.7358425143827003	0.00622207958348413	0.058593847511660274	1.0	Exon
e688936	ENSG00000165714	BORCS5	0.0728	rs2961557	12:12549963:A:G	1.69445680667685	0.09017851278009	0.31552360816424496	1.0	Exon
e1120702	ENSG00000241973	PI4KA	0.078585	rs595272	rs5751800	-0.8872018360498131	0.3749702441102429	0.6680436816708268	1.0	Exon
e704837	ENSG00000050426	LETMD1	0.118168	rs7136648	rs17125286	0.25839024046745496	0.796105747908611	0.9238159875542956	1.0	Exon
e460463	ENSG00000239969		0.24357	rs12669274	rs6947435	-2.725971953805629	0.0064112445794948895	0.05973385028775372	1.0	Exon
e1083566	ENSG00000089101	CFAP61	0.238072	rs6112923	rs2073123	-0.367015827107611	0.713607212269859	0.8850460639386124	1.0	Exon
e226926	ENSG00000114841	DNAH1	0.063712	rs3617	rs1011063	-0.660428174034813	0.508979097072887	0.7657484094146926	1.0	Exon
e625017	ENSG00000148950	IMMP1L	0.126032	rs17248764	rs2025084:31527606:A:G	2.4405564470162595	0.014664653957301	0.10418798426590607	1.0	Exon
e625022	ENSG00000148950	IMMP1L	0.126032	rs17248764	rs2025084:31527606:A:G	2.44358173444446	0.0145422751512584	0.10382304575394187	1.0	Exon
e625038	ENSG00000148950	IMMP1L	0.126032	rs17248764	rs2025084:31527606:A:G	2.4275065053007903	0.0152030141953335	0.10636858289746702	1.0	Exon
e525870	ENSG00000106686	SPATA6L	0.186681	rs10758611	rs1385454	-0.7555219026793242	0.44993589549680896	0.7256597600250321	1.0	Exon
e655403	ENSG00000166435	XRRA1	0.50764	rs7947106	rs2119028	-2.52901615654692	0.0114382761687764	0.08813911079869707	1.0	Exon
e328538	ENSG00000248092	NNT-AS1	0.342048	rs13159468	rs7721923	-3.19074178193965	0.00141908047754615	0.0209528055395862	1.0	Exon
e627842	ENSG00000166199	ALKBH3	0.087791	rs6485497	rs10838197	0.695976618202894	0.486443472809561	0.7506731003470164	1.0	Exon
e1040896	ENSG00000197841	ZNF181	0.458	rs640466	rs2862789:35225532:C:T	-0.547056540506575	0.584339888419003	0.8134324853380489	1.0	Exon
e816905	ENSG00000166140	ZFYVE19	0.206094	rs3784397:40596844:C:T	rs12903072	0.775182763266035	0.438231671921606	0.7180068894610883	1.0	Exon
e805449	ENSG00000256053	APOPT1	0.160641	rs8017993:104047734:A:G	rs11623869	-2.30471600908683	0.0211824836989269	0.1302610306973962	1.0	Exon
e902528	ENSG00000214331		0.293556	rs4888256	rs9930260:74480417:G:A	1.8259730697843304	0.0678543184379485	0.2648344922656757	1.0	Exon
e903423	ENSG00000183196	CHST6	0.25107	rs10871304	rs2233805	1.27738726224015	0.201465559535285	0.4887657510560053	1.0	Exon
e5627	ENSG00000131697	NPHP4	0.201497	rs12145625	rs806111	0.234829440424823	0.81434111643216	0.9314794586009116	1.0	Exon
e42945	ENSG00000116678	LEPR	0.085561	rs7539178	rs6697416:65848075:C:T	0.181867167151628	0.855686971567379	0.948448274408115	1.0	Exon
e1010254	ENSG00000104897	SF3A2	0.110224	rs10423135	rs10407022	-0.771000000000001	0.440706931593474	0.7193589672525597	1.0	Exon
e1133395	ENSG00000100106	TRIOBP	0.183712	rs131843	rs4820303	-0.8971109377613091	0.36965972281535	0.6639373932990542	1.0	Exon
e265632	ENSG00000145194	ECE2	0.123028	rs1011147	rs1001817	1.15175112395421	0.249423357502457	0.5459841387219818	1.0	Exon
e211921	ENSG00000144674	GOLGA4	0.16008499999999998	rs9811916:36878086:A:G	rs9876116	0.838866604910742	0.40154416958303707	0.6903323599971738	1.0	Exon
e788527	ENSG00000198133	TMEM229B	0.129124	rs8015454	rs1315731	0.4722867989791071	0.6367220916585551	0.8443577030213354	1.0	Exon
e793735	ENSG00000119684	MLH3	0.06428099999999999	rs8009761	rs13712	-0.631388274893272	0.527786680615657	0.7773606853208739	1.0	Exon
e709064	ENSG00000123415	SMUG1	0.110909	rs10783580	rs3087404	-0.149117273273519	0.8814610961750979	0.9591275733498368	1.0	Exon
e640630	ENSG00000149743	TRPT1	0.142956	rs628595	rs618850:63865622:T:C	-0.7268614618640891	0.467310827397654	0.7384431624320632	1.0	Exon
e911592	ENSG00000159842	ABR	0.163774	rs10521112:1281517:T:C	rs17695897	-2.08682485952626	0.0369039691124375	0.18221589213483566	1.0	Exon
e902818	ENSG00000168411	RFWD3	0.099249	rs4888256	rs3815826	-0.471294572277966	0.6374303911398921	0.8447772077608503	1.0	Exon
e743753	ENSG00000111364	DDX55	0.26707600000000004	rs1727302	rs786439	1.51807034681965	0.128996665602576	0.3884861809490169	1.0	Exon
e1083473	ENSG00000089101	CFAP61	0.113139	rs6112923	rs2255255	-0.218325815203602	0.8271752619498879	0.9362807087716544	1.0	Exon
e809314	ENSG00000261621		0.162915	rs1717839	rs2015894:24625502:T:C	-1.04686895005956	0.295160024240707	0.5937349988128432	1.0	Exon
e695062	ENSG00000013573	DDX11	0.449209	rs4931338	12:31226440:A:G	1.4657919005344902	0.142704988284125	0.41055708284463305	1.0	Exon
e747628	ENSG00000256223	ZNF10	0.088094	rs10870477	rs11146947	0.188484477155763	0.8504968828734829	0.9462299282958716	1.0	Exon
e891760	ENSG00000260186		0.7338140000000001	rs42945	rs4784938:58467853:G:A	0.474629170073168	0.63505131105778	0.8435197693528674	1.0	Exon
e703523	ENSG00000161800	RACGAP1	0.101775	rs844347	rs10875990	3.1941943375088595	0.0014022168845596401	0.020765963896028264	1.0	Exon
e1055299	ENSG00000159871	LYPD5	0.097891	rs346043:44194781:C:T	rs1386502	0.777765583128318	0.4367072210849179	0.7169220870412403	1.0	Exon
e926385	ENSG00000214941	ZSWIM7	0.684836	rs7210224	rs1045599	2.29438459960777	0.0217684169718133	0.132521072439697	1.0	Exon
e383677	ENSG00000204371	EHMT2	0.04015	rs497309	rs3130484	11.3243537120651	9.940934094573119e-30	4.4770778975597965e-26	3.9233884591051726e-25	Exon
e1037916	ENSG00000105750	ZNF85	0.218296	rs669046:21432175:C:A	rs11669114	0.657164006604906	0.511075466456327	0.7668900132825244	1.0	Exon
e120683	ENSG00000171055	FEZ2	0.162469	rs1558701	rs10490671:36750005:C:A	1.1944004946338	0.23232134344649105	0.5271070113137488	1.0	Exon
e427560	ENSG00000086232	EIF2AK1	0.066255	rs852441	rs2286681	1.35568154049728	0.17520051521308602	0.4584696150321487	1.0	Exon
e691156	ENSG00000139155	SLCO1C1	0.088964	12:20543257:A:G	rs10841614	1.80990871693678	0.0703099441301418	0.27085627769490545	1.0	Exon
e340511	ENSG00000164199	ADGRV1	0.090264	rs949789:90251093:T:C	rs3105793:90226061:G:A	0.0418278777689765	0.966635911209568	0.9892413361533418	1.0	Exon
e816478	ENSG00000128891	C15orf57	0.08076799999999999	rs3784397:40596844:C:T	rs2034651	-1.62293926963467	0.104602387821585	0.34417194165523096	1.0	Exon
e226922	ENSG00000114841	DNAH1	0.11063900000000003	rs3617	rs13059674	3.57894935704648	0.000344978303598511	0.0074522488823877565	1.0	Exon
e567346	ENSG00000187134	AKR1C1	0.353127	rs1039197	rs7358080	-1.08652486220581	0.277246847430831	0.5752397458974543	1.0	Exon
e355708	ENSG00000081842	PCDHA6	0.13230799999999998	rs246047	rs12153295	-1.06459743917163	0.287058139176883	0.5847091029569592	1.0	Exon
e70576	ENSG00000143537	ADAM15	0.085017	rs10796933	rs35902694	-0.3767868561632341	0.7063320093590779	0.8817429718193305	1.0	Exon
e524167	ENSG00000172785	CBWD1	0.561606	rs584922	rs478882	3.06827827342407	0.00215296031809697	0.02845896262947749	1.0	Exon
e524290	ENSG00000172785	CBWD1	0.561606	rs584922	rs478882	3.06827827342407	0.00215296031809697	0.02845896262947749	1.0	Exon
e524314	ENSG00000172785	CBWD1	0.561606	rs584922	rs478882	3.06827827342407	0.00215296031809697	0.02845896262947749	1.0	Exon
e999104	ENSG00000154832	CXXC1	0.057859	rs4632195:50746748:C:T	rs9955796	1.68605281242805	0.0917856276256567	0.318798148860494	1.0	Exon
e136914	ENSG00000005436	GCFC2	0.191673	rs10201616	rs7590218	0.4799579228870829	0.631257312899277	0.8413509615956186	1.0	Exon
e484949	ENSG00000038945	MSR1	0.099492	rs7815674:16059926:G:A	rs381111	-4.25131896067442	2.12515257276402e-05	0.0008345611600923141	0.8387339658927757	Exon
e524154	ENSG00000172785	CBWD1	0.561898	rs584922	rs478882	3.06786885384187	0.00215591210735228	0.02847636651300952	1.0	Exon
e1133333	ENSG00000100106	TRIOBP	0.179917	rs131843	rs4820303	-0.88062637940006	0.378520075855054	0.6706500472380998	1.0	Exon
e132552	ENSG00000116005	PCYOX1	0.058721	rs6718012	rs4425101:70346527:C:T	1.86886036749004	0.0616422434943658	0.2500174443091794	1.0	Exon
e1083809	ENSG00000088970	KIZ	0.117539	rs943217:20827731:G:T	rs8113922:21124716:G:T	0.93910243227072	0.34767815560794	0.6454892801020019	1.0	Exon
e116100	ENSG00000157851	DPYSL5	0.044664	rs4665352	rs12618836:27137616:G:A	3.9230075367723902	8.74504145487207e-05	0.0026246429741401977	1.0	Exon
e524139	ENSG00000172785	CBWD1	0.5617800000000001	rs584922	rs478882	3.06854036546844	0.00215107266076738	0.02845896262947749	1.0	Exon
e1079073	ENSG00000125877	ITPA	0.264562	rs596720	rs7270101	-1.02229028960168	0.306643527753526	0.6052826015856465	1.0	Exon
e443088	ENSG00000164669	INTS4P1	0.29038400000000003	rs17710392	rs4718222:64768741:T:C	0.293267571150083	0.769317638915963	0.912223407502984	1.0	Exon
e524717	ENSG00000107104	KANK1	0.158148	rs649126	rs2361112	1.21740968947511	0.223448378276142	0.5170518964249823	1.0	Exon
e524318	ENSG00000172785	CBWD1	0.561815	rs584922	rs478882	3.06864971507711	0.00215028554421198	0.02845896262947749	1.0	Exon
e447948	ENSG00000146701	MDH2	0.166751	rs2286428	rs9649679	-0.358824788229038	0.7197261675872328	0.8886417223890292	1.0	Exon
e350040	ENSG00000131437	KIF3A	0.098414	rs256209	rs455728	2.10311181557852	0.0354559963540522	0.1780106612524333	1.0	Exon
e264517	ENSG00000114796	KLHL24	0.693426	rs10470523	rs10513794:183363538:G:A	1.83727924244546	0.0661686826217565	0.26062668633062513	1.0	Exon
e91658	ENSG00000117153	KLHL12	0.091711	rs4950914	rs3766572:202860067:T:C	2.42389162232326	0.015355187205021	0.1072038162781822	1.0	Exon
e42342	ENSG00000142856	ITGB3BP	0.399588	rs10489494	rs6697508	0.9391011905760992	0.347678793063711	0.6454892801020019	1.0	Exon
e71536	ENSG00000169231	THBS3	0.062766	rs10796933	rs4971079	-0.0545861018706446	0.9564682113504572	0.9851741482013266	1.0	Exon
e610100	ENSG00000177225	PDDC1	0.109212	rs4074376	rs7940065	-0.158749090993388	0.873866559538855	0.9556886362591441	1.0	Exon
e578289	ENSG00000239883	PARGP1	0.306145	rs3780902	rs10900226	0.273370849844114	0.78456815812028	0.918927812326358	1.0	Exon
e524117	ENSG00000172785	CBWD1	0.5615100000000001	rs584922	rs478882	3.0673486736042204	0.00215966779854506	0.0284801582500482	1.0	Exon
e321671	ENSG00000124279	FASTKD3	0.096847	rs10065659	rs3733784	1.8955100401393	0.0580248628665957	0.2414675563176801	1.0	Exon
e435099	ENSG00000229358	DPY19L1P1	0.084596	rs41479949:32946363:C:T	rs10242306	1.02969366722309	0.303153829301219	0.6016027131816221	1.0	Exon
e42435	ENSG00000185483	ROR1	0.109465	rs10489494	rs35003102:64576889:A:G	-0.274478037560326	0.7837172792417679	0.9187052946368912	1.0	Exon
e107887	ENSG00000196418	ZNF124	0.62948	rs7551512	rs4925715	0.493629914288627	0.621567570301703	0.8356793774964124	1.0	Exon
e862423	ENSG00000085644	ZNF213	0.140754	rs3112675	rs1053997	2.09079942361094	0.0365460478100573	0.18131525693520192	1.0	Exon
e524233	ENSG00000172785	CBWD1	0.561579	rs584922	rs478882	3.06715365302832	0.0021610773885447107	0.0284801582500482	1.0	Exon
e286755	ENSG00000151806	GUF1	0.059361	rs7689003	rs12499960	-0.926608117778147	0.354130038576724	0.6507939203067408	1.0	Exon
e657239	ENSG00000074201	CLNS1A	0.089904	rs579711	rs12577552	0.8038496215277159	0.4214838279512729	0.7050095818646527	1.0	Exon
e625006	ENSG00000148950	IMMP1L	0.125448	rs17248764	rs2025084:31527606:A:G	2.43058993247888	0.0150742645298636	0.10600252098459338	1.0	Exon
e659949	ENSG00000166575	TMEM135	0.095025	rs7926423	rs2276102	1.07085569238607	0.28423432088536704	0.5813877140390142	1.0	Exon
e258418	ENSG00000118855	MFSD1	0.080597	rs6803496:159168091:G:A	rs1864506	-0.518652742870465	0.604002921857025	0.8257874480272382	1.0	Exon
e524304	ENSG00000172785	CBWD1	0.5617949999999999	rs584922	rs478882	3.06759376121964	0.00215789752408962	0.0284801582500482	1.0	Exon
e865450	ENSG00000267072		0.344215	rs2270366:4558615:G:A	rs2972284	0.31718977178622	0.7510996104633308	0.9030502474229928	1.0	Exon
e82393	ENSG00000094963	FMO2	0.344264	rs2179882:171444005:G:A	rs16864136	-0.5057613480716789	0.6130241955319089	0.8306320991699658	1.0	Exon
e280028	ENSG00000205959		0.107473	rs7660199	rs3115397	0.4920000000000001	0.6227193435413629	0.8364029516589632	1.0	Exon
e228545	ENSG00000055955	ITIH4	0.220147	rs1080500	rs13083728	-2.59067970761316	0.00957865953590364	0.07859408053137253	1.0	Exon
e228768	ENSG00000163935	SFMBT1	0.20727	rs1080500	rs9846976	-4.71765548920615	2.3857804835859297e-06	0.0001364631860082404	0.09415959834568588	Exon
e482725	ENSG00000147316	MCPH1	0.113442	rs6989229	rs6559162	-0.167643267739101	0.8668639301400709	0.9527560982159954	1.0	Exon
e524050	ENSG00000172785	CBWD1	0.5616369999999999	rs584922	rs478882	3.06823203362734	0.00215329350710205	0.02845896262947749	1.0	Exon
e677101	ENSG00000134917	ADAMTS8	0.349367	rs1433980:130870956:T:C	rs10894277:130763454:A:C	1.7228789511291298	0.0849104175079751	0.3047543625861808	1.0	Exon
e60371	ENSG00000171943	SRGAP2C	0.513402	rs2319969	rs6683357	-0.640534180723404	0.521825374768684	0.7739236430797658	1.0	Exon
e682890	ENSG00000010292	NCAPD2	0.158602	rs4149570	12:6605105:C:A	0.924939501716206	0.354997377585369	0.6515989908455845	1.0	Exon
e695335	ENSG00000013573	DDX11	0.427792	rs4931338	rs4931424	1.43941498471582	0.15003298127798	0.4214335443867136	1.0	Exon
e672786	ENSG00000196914	ARHGEF12	0.173533	rs477863	rs11217890:120357547:G:A	-0.251466637377217	0.8014533531230991	0.9263003571965408	1.0	Exon
e855206	ENSG00000161996	WDR90	0.089396	rs7195617	rs4474684	1.07451617811986	0.282591397796794	0.5794630024423767	1.0	Exon
e371304	ENSG00000146090	RASGEF1C	0.091852	rs307806	rs17080136	0.8446283715605891	0.3983183631848489	0.6874506111220158	1.0	Exon
e822304	ENSG00000104133	SPG11	0.08766	rs575082	rs16966424:45005933:T:G	1.56979268787756	0.116463349266875	0.366452519264334	1.0	Exon
e621133	ENSG00000110700	RPS13	0.14449	rs4356203	rs16933837	1.68236814888372	0.0924974737076437	0.3201997890377664	1.0	Exon
e678383	ENSG00000073614	KDM5A	0.102663	rs10774343	rs11063291	-0.806148954144468	0.4201569675417299	0.7040063901900647	1.0	Exon
e845893	ENSG00000064726	BTBD1	0.114162	rs783540	rs1553885	5.41425970707412	6.154278802811659e-08	5.635520220662825e-06	0.0024289092151056776	Exon
e323065	ENSG00000145555	MYO10	0.146398	rs27552	rs4072898:17054742:G:A	-0.959783974913754	0.337163949188295	0.6362725831900989	1.0	Exon
e784877	ENSG00000126790	L3HYPDH	0.150349	rs1253107	rs8660	1.72664595031373	0.0842312681638721	0.3035663830356625	1.0	Exon
e15119	ENSG00000162551	ALPL	0.14238199999999998	rs12404954	rs3753782	-0.8077940577143191	0.419209146486677	0.7029924531289433	1.0	Exon
e645210	ENSG00000172803	SNX32	0.071604	rs1784223	rs513474	-1.48688984898143	0.13704390571493302	0.4015674383288486	1.0	Exon
e264511	ENSG00000114796	KLHL24	0.653945	rs10470523	rs10513794:183363538:G:A	1.72100272459856	0.0852503294823558	0.3055367796913424	1.0	Exon
e328227	ENSG00000172262	ZNF131	0.072422	rs6890108	rs6451662	-0.450858480004845	0.652091549826302	0.8530643109481475	1.0	Exon
e735825	ENSG00000198270	TMEM116	0.125182	rs10744774	rs2339818	1.20700720852457	0.227429367880548	0.5219417753005584	1.0	Exon
e666464	ENSG00000197580	BCO2	0.271228	rs7942468:112265352:A:G	rs11214127	0.709469642538646	0.478033083664941	0.7456243019801695	1.0	Exon
e862417	ENSG00000085644	ZNF213	0.140754	rs3112675	rs1053997	2.09079942361094	0.0365460478100573	0.18131525693520192	1.0	Exon
e862444	ENSG00000085644	ZNF213	0.140754	rs3112675	rs1053997	2.32309285423292	0.0201741647771128	0.12654637530383542	1.0	Exon
e856596	ENSG00000103227	LMF1	0.124263	rs11248931	rs3751669	-0.98915942880078	0.322585144951026	0.6213806391616059	1.0	Exon
e1070054	ENSG00000170954	ZNF415	0.135509	rs2290747	rs1133327	1.78185387248037	0.0747730643841687	0.2817518170756145	1.0	Exon
e284564	ENSG00000174125	TLR1	0.122341	rs931023:38722580:C:T	rs5743596	-0.20617683423970606	0.836652782693068	0.9407189360573008	1.0	Exon
e43256	ENSG00000118473	SGIP1	0.07185	rs12081185	rs1445573	1.40699332535781	0.15942936799848	0.4355846959539159	1.0	Exon
e670952	ENSG00000118181	RPS25	0.16561900000000002	rs7117266	rs9645664:118873987:T:C	-1.84146286610015	0.0655537575039078	0.25897999473540834	1.0	Exon
e524096	ENSG00000172785	CBWD1	0.561723	rs584922	rs478882	3.06865962660615	0.00215021421244192	0.02845896262947749	1.0	Exon
e524219	ENSG00000172785	CBWD1	0.561723	rs584922	rs478882	3.06865962660615	0.00215021421244192	0.02845896262947749	1.0	Exon
e718705	ENSG00000127311	HELB	0.190981	rs7966895	rs1009211	-0.24053780164630495	0.8099133618223899	0.9300759616807572	1.0	Exon
e384289	ENSG00000204351	SKIV2L	0.047577	rs497309	rs521977:31836827:T:G	7.87800858713159	3.3263986448135496e-15	2.5741759865658113e-12	1.3128297531485638e-10	Exon
e284431	ENSG00000065882	TBC1D1	0.17463499999999998	rs17577389:38188921:C:A	rs7671645	0.31250414393047304	0.7546574142496909	0.9047316089537942	1.0	Exon
e462051	ENSG00000189056	RELN	0.113954	rs727927	rs39332:103451091:A:G	-1.11954763150492	0.262906582459794	0.5591847150662992	1.0	Exon
e1123974	ENSG00000100024	UPB1	0.168733	rs12157657:24014229:C:T	rs5760444:24878218:T:C	0.0284148730908452	0.977331261980134	0.9929656275726282	1.0	Exon
e1140455	ENSG00000182858	ALG12	0.20903	rs9616204	rs7287579	2.35092206976512	0.0187269555096517	0.12178229578174718	1.0	Exon
e931850	ENSG00000189423	USP32P3	0.244308	rs7209734	rs2703807	-0.5351721305328161	0.592530835897819	0.8185631512011021	1.0	Exon
e229639	ENSG00000113812	ACTR8	0.146353	rs13080668:53443354:T:C	rs3017	2.60650939797542	0.00914703137622585	0.07627422085897012	1.0	Exon
e319962	ENSG00000180104	EXOC3	0.141221	rs28676354:947272:C:T	rs10072668	-0.194096955632499	0.846099965352605	0.9448004564444108	1.0	Exon
e479997	ENSG00000228521		0.231912	rs1583830	rs13227528	-2.46948466305806	0.0135307818592655	0.09889247548882064	1.0	Exon
e240190	ENSG00000091972	CD200	0.147279	rs33940464:112696430:A:C	rs1317244	-1.6316913157271298	0.102744530420486	0.34038599698693195	1.0	Exon
e387024	ENSG00000231500	RPS18	0.213672	rs9461856:33395199:G:A	rs435945:33496632:C:T	-1.87686431745379	0.060536692520851	0.2475433182707685	1.0	Exon
e822635	ENSG00000185880	TRIM69	0.295113	rs10518985	rs7182487	-0.0116868956022434	0.990675418699775	0.9972688503475132	1.0	Exon
e460675	ENSG00000272949		0.104386	rs12669274	rs4377880	0.463578199747163	0.642949976244159	0.8480848136785201	1.0	Exon
e91515	ENSG00000117139	KDM5B	0.119792	rs4950914	rs10920492:202793843:C:T	0.289588040782778	0.772131417226135	0.9134257731450114	1.0	Exon
e621151	ENSG00000110700	RPS13	0.144323	rs4356203	rs16933837	1.6814316433998102	0.0926791034916358	0.32057547567961353	1.0	Exon
e793593	ENSG00000198208	RPS6KL1	0.081967	rs8009761	rs11627134	0.8731351301508521	0.382589427763587	0.6739181404817276	1.0	Exon
e155229	ENSG00000076003	MCM6	0.051225	rs1592	rs4954197	-3.011000000000009	0.0026038885260373	0.03256263259097405	1.0	Exon
e666265	ENSG00000150779	TIMM8B	0.16306700000000002	rs7942468:112265352:A:G	rs2360065	-1.787	0.0739374885700345	0.2797062234449852	1.0	Exon
e843875	ENSG00000103811	CTSH	0.10128	rs8042374	rs5849:79214192:C:T	2.46409726620191	0.0137358830671865	0.09996571953026914	1.0	Exon
e616853	ENSG00000175390	EIF3F	0.19606	rs4758302:8193949:T:C	rs4559682	0.527965256897147	0.5975234502902529	0.8220132275694116	1.0	Exon
e15790	ENSG00000218510	LINC00339	0.14038	rs11582542	rs11586488:22348556:T:C	-3.44762878830347	0.000565530714239167	0.010756608623266984	1.0	Exon
e884034	ENSG00000185947	ZNF267	0.064695	rs9936992	rs1232539	-1.35011005568714	0.17698068330266606	0.4606169131553703	1.0	Exon
e92595	ENSG00000143850	PLEKHA6	0.076352	rs16776	rs17405885:204301822:T:C	-0.89012098853248	0.3734009241984121	0.6669852673187694	1.0	Exon
e117463	ENSG00000115241	PPM1G	0.13655	rs4666010	rs2060390	-0.27635074629802897	0.782278682901812	0.9179319987348796	1.0	Exon
e655396	ENSG00000166435	XRRA1	0.485849	rs7947106	rs2119028	-2.6545891952591	0.0079405043880298	0.06895223029315119	1.0	Exon
e695077	ENSG00000013573	DDX11	0.429294	rs4931338	rs4931424	1.4310957686765802	0.152402769824138	0.4253203306922114	1.0	Exon
e98963	ENSG00000154305	MIA3	0.129664	rs12043288:222906294:A:G	rs2270707	2.2727354190185203	0.0230421288772371	0.13706159764851794	1.0	Exon
e822643	ENSG00000185880	TRIM69	0.29499000000000003	rs10518985	rs7182487	-0.0115013900919935	0.9908234207342768	0.9972991491665532	1.0	Exon
e621127	ENSG00000110700	RPS13	0.144597	rs4356203	rs16933837	1.67938097819175	0.0930778180600316	0.3212372095147727	1.0	Exon
e643314	ENSG00000162298	SYVN1	0.069097	rs1784223	rs12420069:65010957:G:A	-0.2979625518487881	0.7657317454067131	0.9101938202650968	1.0	Exon
e613795	ENSG00000005801	ZNF195	0.13394	rs6578411	rs10833821:3394960:A:G	2.00202169849047	0.0452823978901244	0.20670372397982184	1.0	Exon
e1038235	ENSG00000197013	ZNF429	0.094665	rs488125	rs2937161	-3.1059780912129105	0.00189650766528229	0.026079954015922	1.0	Exon
e118170	ENSG00000163798	SLC4A1AP	0.115199	rs4233716	rs7586655	3.3809999999999905	0.00072222542877732	0.012747795616079824	1.0	Exon
e284717	ENSG00000109790	KLHL5	0.252219	rs931023:38722580:C:T	rs2711941	0.205489881096922	0.8371894031321808	0.9411346181331256	1.0	Exon
e675585	ENSG00000165526	RPUSD4	0.207794	rs7938935	rs10893460:125867896:G:A	1.1498291532552	0.250214245269346	0.5469210023286042	1.0	Exon
e92270	ENSG00000058673	ZC3H11A	0.113375	rs16776	rs7532505	-0.041430811937228	0.966952449504593	0.9892413361533418	1.0	Exon
e82707	ENSG00000117533	VAMP4	0.091998	rs2179882:171444005:G:A	rs10913582	0.593435904566746	0.552889466159803	0.7938621370440186	1.0	Exon
e571363	ENSG00000107614	TRDMT1	0.30932600000000005	rs7920635	rs7095324	2.36438956843315	0.0180598106710302	0.1191316585764034	1.0	Exon
e875305	ENSG00000103356	EARS2	0.072851	rs2106246	rs7186974	1.45593516866843	0.14541054246732402	0.4147815755679298	1.0	Exon
e116118	ENSG00000157851	DPYSL5	0.054025	rs4665352	rs10203050	3.11565185788278	0.00183538818679725	0.02545230694600389	1.0	Exon
e275765	ENSG00000168936	TMEM129	0.181215	rs7656122	rs17681032:1737071:C:A	-0.0849175984541816	0.932326900779017	0.9768292185031472	1.0	Exon
e1133868	ENSG00000100151	PICK1	0.130692	rs2284060	rs738443	0.9809720056809352	0.326606546725156	0.6253631947336198	1.0	Exon
e321469	ENSG00000078295	ADCY2	0.101689	rs10065659	rs12518369	-0.560404764836061	0.57520338230783	0.807654471664406	1.0	Exon
e1137798	ENSG00000182841	RRP7BP	0.110782	rs134873	rs1043606	-1.24878514028294	0.21174367038855604	0.5009797784837726	1.0	Exon
e621121	ENSG00000110700	RPS13	0.143801	rs4356203	rs16933837	1.67366137326805	0.0941971692501267	0.32347339065472464	1.0	Exon
e624999	ENSG00000148950	IMMP1L	0.125958	rs17248764	rs2025084:31527606:A:G	2.4285164785659	0.0151607361430767	0.10631641317676052	1.0	Exon
e625027	ENSG00000148950	IMMP1L	0.125958	rs17248764	rs2025084:31527606:A:G	2.43741175415414	0.0147928243370037	0.10478109685923843	1.0	Exon
e534256	ENSG00000137054	POLR1E	0.073914	rs7034554	rs10973396:37528290:C:A	3.2565779765844898	0.00112763952894523	0.0176675463631923	1.0	Exon
e1119410	ENSG00000184470	TXNRD2	0.164688	rs8137258	rs12158214:19871691:C:T	0.466115323942322	0.641132955122031	0.8468688490177447	1.0	Exon
e51714	ENSG00000117620	SLC35A3	0.094802	rs2391989	rs700532	0.266701342028055	0.789699120546475	0.920848998127038	1.0	Exon
e223581	ENSG00000004534	RBM6	0.139398	rs2624847	rs4688755	3.2715962743633	0.0010694217038149099	0.016984654480669232	1.0	Exon
e822648	ENSG00000185880	TRIM69	0.294518	rs10518985	rs7182487	-0.008573821155040191	0.993159164285517	0.9979550939798052	1.0	Exon
e222358	ENSG00000283189		0.20831	rs6795772	rs1464569	1.7492935374128602	0.0802402924994522	0.2946175108452768	1.0	Exon
e929940	ENSG00000108448	TRIM16L	0.077204	rs2472707	rs1969051	-1.16921365426328	0.242317561246472	0.538124419857895	1.0	Exon
e859797	ENSG00000008710	PKD1	0.199274	rs1626051	rs258281	-0.0889374301684185	0.929131636431124	0.975946697747046	1.0	Exon
e721584	ENSG00000072657	TRHDE	0.138808	rs10160863	12:72735363:A:C	0.213051296721147	0.8312869520384949	0.9380529560000938	1.0	Exon
e1128037	ENSG00000099995	SF3A1	0.05756	rs2299825	rs5749087	3.974	7.06755627223977e-05	0.0022243639824281263	1.0	Exon
e38962	ENSG00000215883	CYB5RL	0.103275	rs17785382	rs12093818	-0.580491636948661	0.5615831248377829	0.7995671424232604	1.0	Exon
e621154	ENSG00000110700	RPS13	0.144454	rs4356203	rs16933837	1.66258664458242	0.0963952063184386	0.3276000336701265	1.0	Exon
e901939	ENSG00000102967	DHODH	0.0516	rs11866164	rs3213422	-0.797019159192015	0.425439904269883	0.7080857209893084	1.0	Exon
e841511	ENSG00000140367	UBE2Q2	0.190879	rs8043292	rs4886748:76175128:C:A	-1.5104280729501298	0.130934229855963	0.3914635207134359	1.0	Exon
e383755	ENSG00000204371	EHMT2	0.126447	rs497309	rs521977:31836827:T:G	10.51457832524	7.401113603379709e-26	1.9473316705639128e-22	2.9209975058458697e-21	Exon
e1044806	ENSG00000186020	ZNF529	0.12696500000000002	rs2112971	rs2967465	1.87360181435207	0.0609853277902494	0.2484298351837541	1.0	Exon
e702274	ENSG00000167553	TUBA1C	0.613553	rs11168749	rs10875928	-0.15306663962266	0.8783457235411501	0.9579588410963156	1.0	Exon
e480210	ENSG00000233878		0.170541	rs12698021	rs6980337:156434546:A:G	0.312985716098677	0.754291514259557	0.9046023150484274	1.0	Exon
e805416	ENSG00000256053	APOPT1	0.185622	rs8017993:104047734:A:G	rs11623869	-1.49937187587141	0.13377718545471198	0.3962280971408989	1.0	Exon
e256595	ENSG00000243069	ARHGEF26-AS1	0.211821	rs355748	rs16846891	-0.0274084725856564	0.9781339406424292	0.9932757755466528	1.0	Exon
e858465	ENSG00000063854	HAGH	0.410057	rs1626051	rs1742450	-0.101939913050115	0.9188043689315278	0.9729923536617728	1.0	Exon
e621144	ENSG00000110700	RPS13	0.143554	rs4356203	rs16933837	1.69011021943183	0.0910068701314699	0.31707814665889844	1.0	Exon
e658993	ENSG00000171202	TMEM126A	0.190025	rs11608136	rs7949567	-0.705680130759735	0.480387079950796	0.74683608763187	1.0	Exon
e208973	ENSG00000033867	SLC4A7	0.118824	rs9872426	rs1522166	-0.5098792609899789	0.6101360521884921	0.8294664176818993	1.0	Exon
e697538	ENSG00000015153	YAF2	0.069312	rs17604051	rs1547955	-1.88859941714296	0.0589455251682957	0.24378090180182815	1.0	Exon
e222350	ENSG00000283189		0.202249	rs6795772	rs1464569	1.8133484894231104	0.0697780889231773	0.26967605126625915	1.0	Exon
e86483	ENSG00000135838	NPL	0.121192	rs3818458	rs16859619	1.3416353188373602	0.17971426857146494	0.4642512272387636	1.0	Exon
e139926	ENSG00000144115	THNSL2	0.5782430000000001	rs2292868	rs4337471	1.78839884705666	0.0737116822011224	0.27929905543699096	1.0	Exon
e431838	ENSG00000136235	GPNMB	0.370625	rs227932	rs199357:23288309:G:A	0.7844405404824449	0.4327816582344299	0.7145197115891339	1.0	Exon
e780013	ENSG00000165502	RPL36AL	0.089883	rs1950610	rs2985697	1.34141338834244	0.179786273106258	0.4643733534479506	1.0	Exon
e447979	ENSG00000146701	MDH2	0.15896500000000002	rs2286428	rs9649679	0.102912997225558	0.9180320221804192	0.9729127689454378	1.0	Exon
e73162	ENSG00000116580	GON4L	0.071112	rs11264431	rs3738590	3.23124485052735	0.00123252308992468	0.018898208543145827	1.0	Exon
e275761	ENSG00000168936	TMEM129	0.181152	rs7656122	rs17681032:1737071:C:A	-0.0849175984617866	0.9323269007729708	0.9768292185031472	1.0	Exon
e700191	ENSG00000134291	TMEM106C	0.117081	12:47838778:T:C	rs10128967	-0.9899696836362292	0.322188937297591	0.6209508149391555	1.0	Exon
e387056	ENSG00000231500	RPS18	0.215491	rs9461856:33395199:G:A	rs435945:33496632:C:T	-1.7899488213528898	0.0734621392647918	0.2786210119511376	1.0	Exon
e407194	ENSG00000135587	SMPD2	0.077547	rs3813498	rs9480957:109751601:G:A	-0.0975404698379783	0.9222971971514692	0.9739993438932096	1.0	Exon
e245634	ENSG00000241288		0.12804	rs4340655	rs2947690:125547912:A:G	-0.31890938847335604	0.749795224793866	0.902254366361116	1.0	Exon
e849549	ENSG00000140575	IQGAP1	0.260897	rs8023357	rs6496675:90982756:C:T	0.8956617885284309	0.37043342444001504	0.6645168351737745	1.0	Exon
e179822	ENSG00000163596	ICA1L	0.069975	rs10804128	rs7577820:202952678:C:A	-0.718197096427995	0.472635768016892	0.7422418512089403	1.0	Exon
e447711	ENSG00000127948	POR	0.095688	rs2286428	rs11971220	-0.570421612382529	0.568391774439621	0.8040400774841764	1.0	Exon
e284604	ENSG00000197712	FAM114A1	0.14114300000000002	rs931023:38722580:C:T	rs2381346:38882029:C:T	0.972929633151234	0.330588275948593	0.6297276647938183	1.0	Exon
e480880	ENSG00000146918	NCAPG2	0.071141	rs3850492	rs3812313:158932459:G:A	-1.42143372910103	0.15519070673947102	0.4297992637001175	1.0	Exon
e622807	ENSG00000151116	UEVLD	0.12676600000000002	rs11024542:18211343:G:T	rs7107057	1.10175618666198	0.270567682722288	0.5681713704312026	1.0	Exon
e113917	ENSG00000173960	UBXN2A	0.084035	rs12617382:23734902:A:G	rs12616649	-2.84741946335512	0.00440752447890275	0.04627607571398108	1.0	Exon
e741316	ENSG00000212694	LINC01089	0.133024	12:121681138:A:G	rs895951	-2.16940461037218	0.0300519792632704	0.16073471548766674	1.0	Exon
e364567	ENSG00000188573	FBLL1	0.245414	rs11743301	rs7731228	-0.5779353407152701	0.563307774198478	0.8004921299208343	1.0	Exon
e622867	ENSG00000151116	UEVLD	0.08720399999999999	rs11024542:18211343:G:T	rs10741752	0.756736258328093	0.449207887587395	0.7249675025661398	1.0	Exon
e637890	ENSG00000149016	TUT1	0.058046	rs11605665	rs11231144:62328038:T:C	0.24440393444412306	0.806917994915206	0.9287379708559076	1.0	Exon
e1008429	ENSG00000160953	MUM1	0.131267	rs1609761	rs713042	-1.6615389350000602	0.0966052559996156	0.3279758828848885	1.0	Exon
e736472	ENSG00000089169	RPH3A	0.068148	12:112448485:T:C	rs12177	-1.13253528474922	0.257409458694475	0.5540564521321361	1.0	Exon
e618685	ENSG00000133805	AMPD3	0.363003	rs16908503:10912861:A:G	rs11604833:10468906:A:G	0.0152527595117257	0.987830530542214	0.9964646337241062	1.0	Exon
e326941	ENSG00000113594	LIFR	0.122384	rs2589787:38260303:G:A	rs10040852	-1.79329498039967	0.07292576961188099	0.27727676846473165	1.0	Exon
e281301	ENSG00000237765	FAM200B	0.519904	rs16891775	rs6815254	-2.00505579858971	0.0449570821571163	0.20583772175114956	1.0	Exon
e616861	ENSG00000175390	EIF3F	0.193774	rs4758302:8193949:T:C	rs4559682	0.521108015753698	0.6022915272996121	0.824822502812621	1.0	Exon
e616869	ENSG00000175390	EIF3F	0.193774	rs4758302:8193949:T:C	rs4559682	0.521108015753698	0.6022915272996121	0.824822502812621	1.0	Exon
e1139971	ENSG00000100416	TRMU	0.088982	rs9616084	rs11090859	-0.0836097878818431	0.933366684584062	0.9771992996852544	1.0	Exon
e920747	ENSG00000233223		0.254513	rs9902772:7823486:T:C	rs34416693	-0.0293877267187332	0.9765553612379628	0.9927083997844306	1.0	Exon
e450815	ENSG00000182165	TP53TG1	0.259924	rs10227182	rs11973839	-1.6254916088508502	0.10405785035302803	0.34332479350300593	1.0	Exon
e631028	ENSG00000110514	MADD	0.203367	rs7102325	rs2305280	-0.6550722983178909	0.5124212065575721	0.7675887822908226	1.0	Exon
e434306	ENSG00000196295		0.378291	rs11975645:30114617:T:C	rs38494	-0.672769749138997	0.501093785883163	0.7605533379783408	1.0	Exon
e212100	ENSG00000144668	ITGA9	0.060381	rs11713329	rs3733030	-3.40044859529512	0.0006727538386138572	0.012168458179914344	1.0	Exon
e1036016	ENSG00000105671	DDX49	0.111249	rs2074296	rs726407	1.6726431840066105	0.0943975602677827	0.32390788654917235	1.0	Exon
e694535	ENSG00000087502	ERGIC2	0.16172	rs10492385	rs10492377	1.90713565789145	0.0565030227958671	0.23708322354714936	1.0	Exon
e481068	ENSG00000117868	ESYT2	0.067962	rs3850492	rs12670677	0.7343740181279291	0.462720817413622	0.735252536470868	1.0	Exon
e657572	ENSG00000159063	ALG8	0.172284	rs7102408	rs636141	2.83219841624068	0.00462291523788284	0.04797596520997162	1.0	Exon
e80297	ENSG00000143149	ALDH9A1	0.113345	rs12120390	rs12408101	-1.2707986528368	0.203800288134113	0.4914736466926189	1.0	Exon
e148480	ENSG00000153208	MERTK	0.056227	rs13029175	rs4577288	0.331824425988138	0.740021839036547	0.8978382958245102	1.0	Exon
e822645	ENSG00000185880	TRIM69	0.294698	rs10518985	rs7182487	-0.00949552805532442	0.992423778619891	0.9978597083152764	1.0	Exon
e290317	ENSG00000150471	ADGRL3	0.11147	rs12186207	rs13151711:62172534:T:C	1.1239391966898	0.26103882141911605	0.5570983163871872	1.0	Exon
e462049	ENSG00000189056	RELN	0.178868	rs727927	rs39342:103462575:T:C	-0.298545301750055	0.7652870057630491	0.910020556084672	1.0	Exon
e26527	ENSG00000233621	LINC01137	0.107103	rs1395455	rs6681785	-0.111042392452108	0.911582730262836	0.9705793572699726	1.0	Exon
e174723	ENSG00000187699	C2orf88	0.068645	rs17355585:189716104:C:T	rs1437883	-0.7448127043029921	0.456384953665588	0.7306269000251393	1.0	Exon
e818806	ENSG00000166887	VPS39	0.19098	rs7183546	rs16972776:42452013:C:T	0.989561385158336	0.322388552038037	0.6211232112904665	1.0	Exon
e844734	ENSG00000117899	MESDC2	0.360025	rs11072940	rs16972622:81277544:C:T	0.0150921441207269	0.987958668333062	0.9964910534596451	1.0	Exon
e371293	ENSG00000146090	RASGEF1C	0.090972	rs307806	rs17080136	0.845669427241991	0.3977371829876	0.6870090184816967	1.0	Exon
e899099	ENSG00000181019	NQO1	0.112397	rs1541979	rs12232410	1.07328352224065	0.283143926058709	0.5800291357707396	1.0	Exon
e910916	ENSG00000187624	C17orf97	0.262786	rs11654695	rs11150882	0.0741244647135381	0.9409113487799352	0.9798139367360872	1.0	Exon
e569317	ENSG00000148429	USP6NL	0.107951	rs619030	rs12569391	-0.942763111145621	0.345802084116946	0.6437207961380762	1.0	Exon
e433579	ENSG00000106066	CPVL	0.388013	rs41276	rs245914	-1.19658896371371	0.23146680419430105	0.5262269793281381	1.0	Exon
e222009	ENSG00000145020	AMT	0.098533	rs6795772	rs7644148	-1.52891711542	0.126284992678375	0.3836866671314416	1.0	Exon
e279380	ENSG00000184985	SORCS2	0.142334	rs10008382:7794135:C:T	rs6814708	0.0822663341036227	0.9344349251414408	0.9775352450436664	1.0	Exon
e698859	ENSG00000111371	SLC38A1	0.116829	rs11183052	rs963326	0.957690353867899	0.33821892230209905	0.6374370017774695	1.0	Exon
e858468	ENSG00000063854	HAGH	0.407935	rs1626051	rs1742450	-0.112399454173571	0.910506688092424	0.9703498895294386	1.0	Exon
e932303	ENSG00000034152	MAP2K3	0.050099	rs11869314:21168293:G:A	rs12600689	0.38146109083349	0.702861137506817	0.8798531419621064	1.0	Exon
e1020401	ENSG00000080573	COL5A3	0.344269	rs749259	rs2287805	-0.993481528762957	0.320475347655128	0.6192134464191698	1.0	Exon
e930091	ENSG00000171928	TVP23B	0.166216	rs12602286	rs4924771	2.59487604945123	0.00946250369841319	0.07801475526744796	1.0	Exon
e240476	ENSG00000163608	NEPRO	0.064705	rs33940464:112696430:A:C	rs1795161:112837075:T:C	-0.8121927983090429	0.4166810112639339	0.7014651711121686	1.0	Exon
e664584	ENSG00000149311	ATM	0.070013	rs7130825:108574912:G:A	rs10890819	-0.641759325760326	0.521029462834414	0.7731773422920697	1.0	Exon
e332382	ENSG00000113593	PPWD1	0.259447	rs4455504	rs2250861	0.5967205495479211	0.550693970394428	0.7924395278213764	1.0	Exon
e276440	ENSG00000130997	POLN	0.259572	rs4257708	rs2022302:2175733:A:G	0.5030991541098939	0.614894561410227	0.831589823514445	1.0	Exon
e466100	ENSG00000004866	ST7	0.097713	rs10953849	rs12706135	3.0704265200305496	0.0021375327590977197	0.028356976606154518	1.0	Exon
e194873	ENSG00000132321	IQCA1	0.157605	rs4663627	rs7355273	-1.46902941134736	0.14182481202635902	0.4088976445499533	1.0	Exon
e861590	ENSG00000059122	FLYWCH1	0.226242	rs3112675	rs2074360	1.41740631512315	0.156364167397859	0.4313430205278046	1.0	Exon
e44975	ENSG00000116783	TNNI3K	0.286694	rs12035848:73870901:G:A	rs518769	-0.332924345085834	0.7391913920075419	0.8975265575306245	1.0	Exon
e279894	ENSG00000251615		0.6500630000000001	rs7660199	rs12507368	1.09359456228523	0.274132835176496	0.5720207574236422	1.0	Exon
e677180	ENSG00000120451	SNX19	0.30718	rs1433980:130870956:T:C	rs7110591	1.8036742498285905	0.0712823885958452	0.2732687742313961	1.0	Exon
e856068	ENSG00000103245	NARFL	0.116851	rs7195617	rs3169403	0.6697710519178791	0.503003749896928	0.7620275308194809	1.0	Exon
e37950	ENSG00000121310	ECHDC2	0.129077	rs1047619	rs1242198	0.016	0.987234391695432	0.9962204939030864	1.0	Exon
e494954	ENSG00000168615	ADAM9	0.07872699999999999	rs2037204	rs9643905	-1.33166801329633	0.182969304638716	0.4676601962350684	1.0	Exon
e406246	ENSG00000130348	QRSL1	0.102695	rs9372114	rs7756087	0.584687272568101	0.5587580135062471	0.7978605851120053	1.0	Exon
e115586	ENSG00000138029	HADHB	0.2342	rs17680828:25990640:T:C	rs6546899	-0.8680041791433801	0.38539204481970296	0.6765832406431751	1.0	Exon
e524254	ENSG00000172785	CBWD1	0.103823	rs584922	rs529045:217397:G:A	0.712354965005625	0.4762449954883111	0.7444373395075983	1.0	Exon
e747096	ENSG00000176915	ANKLE2	0.07728099999999999	rs10870477	rs7296889	3.17036648165638	0.00152246783742346	0.02214789463309683	1.0	Exon
e427552	ENSG00000207217		0.32129	rs4320462	rs1860459	2.57051923739591	0.0101546186728827	0.08157385205834755	1.0	Exon
e357295	ENSG00000183775	KCTD16	0.070099	rs9324964	rs2895621:144050141:A:G	-3.2269175540219104	0.00125131509578951	0.019089931536731573	1.0	Exon
e613386	ENSG00000110619	CARS	0.08455	rs234868	rs4758506:3047424:A:G	0.538839564639514	0.5899975610488299	0.8172537221520486	1.0	Exon
e821545	ENSG00000166762	CATSPER2	0.232272	rs11070410:44057045:A:G	rs11070408	2.5862762971519704	0.00970191247912489	0.07932574680207627	1.0	Exon
e433577	ENSG00000106066	CPVL	0.377557	rs41276	rs10256795	-1.88466879655936	0.0594745676689221	0.2449679359412804	1.0	Exon
e668461	ENSG00000149577	SIDT2	0.065205	rs657137	rs7940310	0.5232219918614129	0.600819779090958	0.8240106411850727	1.0	Exon
e874837	ENSG00000243716	NPIPB5	0.08141699999999999	rs1862648:22082887:T:C	rs11649134	-0.44489260355884297	0.656397368067979	0.8553613444878166	1.0	Exon
e1075828	ENSG00000152439	ZNF773	0.097783	rs2052241	rs6510082:58002444:A:G	-1.54519952040613	0.122298010341464	0.3768531834905184	1.0	Exon
e225163	ENSG00000114735	HEMK1	0.06840299999999999	rs2624847	rs417592	-0.416827373326466	0.676804678847402	0.8665233977833782	1.0	Exon
e321988	ENSG00000164237	CMBL	0.130814	rs11745764	rs10076504	-0.265413001170322	0.790691321723914	0.9214614774250788	1.0	Exon
e865074	ENSG00000067836	ROGDI	0.07070599999999999	rs2270366:4558615:G:A	rs7201715	1.3172009348795402	0.187771280637797	0.4737434720278677	1.0	Exon
e453184	ENSG00000004766	VPS50	0.126079	rs1042138	rs2724122	-0.781616115069346	0.43444021331185295	0.7155469042549812	1.0	Exon
e1020188	ENSG00000196605	ZNF846	0.090756	rs749259	rs1820114	1.49859569442998	0.13397855037658998	0.3963687356780824	1.0	Exon
e465786	ENSG00000105974	CAV1	0.167047	rs10243024	rs1997572:116198828:A:G	-0.8087358924840631	0.418667077998678	0.7025909332159974	1.0	Exon
e90839	ENSG00000223774		0.319328	rs16849387:201813951:A:G	rs13374557	4.12865227827981	3.64895742048575e-05	0.0012974180406694694	1.0	Exon
e59358	ENSG00000198162	MAN1A2	0.115407	rs798053	rs873975	2.23081234284463	0.0256935620132938	0.14596409421471462	1.0	Exon
e633614	ENSG00000254602		0.052663	rs708228	rs1783979	-5.62671272396688	1.8367624041881893e-08	1.991524774892728e-06	0.0007249150180609527	Exon
e899085	ENSG00000181019	NQO1	0.129807	rs9302598	rs9302604	-0.709994224038295	0.47770771797998	0.7453524611787258	1.0	Exon
e1028741	ENSG00000123146	ADGRE5	0.092527	rs11671204	rs9305048	-0.15599525752687	0.876036759404698	0.9567432200415736	1.0	Exon
e96169	ENSG00000203706	SERTAD4-AS1	0.124694	rs12133371	rs685532	0.20770289275419496	0.835460958846423	0.9400483995550172	1.0	Exon
e431775	ENSG00000136243	NUPL2	0.110305	rs227932	rs7808488	0.668101612955524	0.5040687323191461	0.7624072363981169	1.0	Exon
e11876	ENSG00000132881	RSG1	0.070367	rs221045	rs2983163	-1.5350111014618102	0.124781101141004	0.3816441195545571	1.0	Exon
e252778	ENSG00000163864	NMNAT3	0.095314	rs1157820	rs13067774	-0.9169999999999988	0.35914264012211705	0.6552879214297397	1.0	Exon
e631036	ENSG00000110514	MADD	0.071352	rs7102325	rs3816725	0.139413861557739	0.8891231193874191	0.9626374277251054	1.0	Exon
e532870	ENSG00000159884	CCDC107	0.059839	rs4879901	rs10972503	-0.483212041849473	0.6289451860202211	0.8399259090015636	1.0	Exon
e616876	ENSG00000175390	EIF3F	0.194122	rs4758302:8193949:T:C	rs4559682	0.518713381296748	0.603960628865937	0.8257874480272382	1.0	Exon
e482679	ENSG00000246089		0.248589	rs6989229	rs1057187:6263083:G:T	-0.9642030720294092	0.334944124508221	0.6341683742847666	1.0	Exon
e235235	ENSG00000185008	ROBO2	0.08521799999999999	rs4624600	rs975808	0.5399999999999989	0.589197032431397	0.8168062367097203	1.0	Exon
e901668	ENSG00000182149	IST1	0.072646	rs11866164	rs3751820	1.2224491585401798	0.221537819033288	0.5148950214261139	1.0	Exon
e132680	ENSG00000075340	ADD2	0.120785	rs6707940	rs17698193	0.636384753260317	0.524525676018826	0.7757342771233492	1.0	Exon
e682801	ENSG00000139192	TAPBPL	0.15467	rs4149570	12:6569983:C:T	1.27229135408344	0.20326961936930896	0.4908794020466571	1.0	Exon
e1123426	ENSG00000133460	SLC2A11	0.15028	rs17545261	rs17637865	0.23566958463894894	0.81368907310424	0.9313496316291592	1.0	Exon
e493774	ENSG00000085788	DDHD2	0.048358	rs7845911	rs1906672	-4.38935800536369	1.1368578074676801e-05	0.0004941450119749661	0.4486836708732693	Exon
e776287	ENSG00000092148	HECTD1	0.095952	rs12888959	rs2274201	-1.3952027331611498	0.16295471306979	0.4408948831648319	1.0	Exon
e463823	ENSG00000091136	LAMB1	0.072237	rs1043615	rs10267797	-1.14851356978934	0.250756614392078	0.5473486698861867	1.0	Exon
e480845	ENSG00000231515		0.117918	rs17731604	rs1079060	2.92284158926244	0.0034685293103997607	0.03950719950751727	1.0	Exon
e494947	ENSG00000168615	ADAM9	0.052853	rs2037204	rs6990299	-2.3122557548152103	0.0207635933848966	0.1286850436623289	1.0	Exon
e879455	ENSG00000260953		0.605367	rs6565300:28993049:A:C	rs12930146	2.12321553936559	0.0337357943972256	0.17267801858421675	1.0	Exon
e82290	ENSG00000116132	PRRX1	0.099982	rs6678578	rs10800526:170480292:G:A	1.94465991240666	0.051815923325646	0.2250736348110577	1.0	Exon
e460472	ENSG00000239969		0.243093	rs12669274	rs6947435	-2.71189344657138	0.00669000941120754	0.061733598651421084	1.0	Exon
e695081	ENSG00000013573	DDX11	0.420713	rs10843760	12:31261698:T:C	1.4808650400259	0.13864254065114	0.4038029168517589	1.0	Exon
e1080193	ENSG00000089195	TRMT6	0.096926	rs2144938	rs6107787	0.5986430626927839	0.549410933248727	0.7911701865409388	1.0	Exon
e663841	ENSG00000137752	CASP1	0.053597000000000006	rs1529337	rs1147030	-1.09581878080372	0.273158087888946	0.5711040024746005	1.0	Exon
e674329	ENSG00000245498		0.15194100000000002	rs11219769:124620147:G:T	rs632252:124677032:A:G	-2.43472049605651	0.0149032966701785	0.10537234139769523	1.0	Exon
e200173	ENSG00000113851	CRBN	0.142234	rs13079652:3002447:G:A	rs2292253:3525375:T:C	0.26013515545948496	0.79475952100259	0.922987568411114	1.0	Exon
e410648	ENSG00000111906	HDDC2	0.201067	rs6569392	rs2243390:125621618:A:G	-1.25212064812699	0.210525904874968	0.4997853699000792	1.0	Exon
e320044	ENSG00000225138		0.69543	rs28676354:947272:C:T	rs2278254	-0.5932602470276839	0.553006998552218	0.7939442419738227	1.0	Exon
e631341	ENSG00000110514	MADD	0.04764	rs7102325	rs326217	0.6125941064982751	0.540144756077833	0.7852541031731006	1.0	Exon
e480214	ENSG00000182648	LINC01006	0.187468	rs12698021	rs3778928:156396540:G:A	0.351320824824956	0.7253476734931609	0.8911307181984834	1.0	Exon
e626959	ENSG00000149090	PAMR1	0.162406	rs10836406:35510792:T:C	rs10501140	-1.08163536324377	0.27941458453214	0.5767074172507239	1.0	Exon
e724303	ENSG00000072041	SLC6A15	0.112565	rs17012384	rs3782370	-0.30186196517384195	0.7627572913799879	0.908960140633227	1.0	Exon
e434527	ENSG00000106125	FAM188B	0.092467	rs2267727	rs10250368	-0.4586539262789821	0.6464827049776259	0.8499822737844309	1.0	Exon
e865457	ENSG00000103174	NAGPA	0.112926	rs2270366:4558615:G:A	rs2908668	-0.594619258312208	0.552098004000625	0.793476272673707	1.0	Exon
e222083	ENSG00000145020	AMT	0.098009	rs6795772	rs7644148	-1.51865640091161	0.128849006376717	0.3884295136605802	1.0	Exon
e247095	ENSG00000231305		0.137159	rs1680791	rs1680790	-1.07693391777894	0.281509788983382	0.5783626674548225	1.0	Exon
e443070	ENSG00000227113		0.492419	rs17710392	rs11770225	-1.26324055797125	0.20650274120270895	0.4950775775119686	1.0	Exon
e233679	ENSG00000144749	LRIG1	0.105703	rs1598705	rs17832432:66492422:C:T	-1.00565048940118	0.314583727441931	0.6135743005164662	1.0	Exon
e29160	ENSG00000164002	EXO5	0.329434	rs12127002	rs11208299	0.930876950435835	0.351917218835512	0.6489331811326055	1.0	Exon
e1075683	ENSG00000186230	ZNF749	0.240465	rs2052241	rs12978934	-0.196198940001105	0.844454457690995	0.9440656688093906	1.0	Exon
e667128	ENSG00000149292	TTC12	0.13178900000000002	rs2514218:113392994:C:T	rs7130431:113238223:T:G	2.69654342552758	0.00700632615695685	0.06326210808433219	1.0	Exon
e471599	ENSG00000146856	AGBL3	0.066301	rs12531813:135057146:A:G	rs17168200	-2.18395796110326	0.0289653372903592	0.15669851200421064	1.0	Exon
e1020413	ENSG00000080573	COL5A3	0.4214810000000001	rs749259	rs2287805	-0.845643867974323	0.397751445592101	0.6870090184816967	1.0	Exon
e243861	ENSG00000173193	PARP14	0.060203	rs9873177	rs10804558	-2.15262224073496	0.0313483791579181	0.16513967968840812	1.0	Exon
e435829	ENSG00000122557	HERPUD2	0.066075	rs10282424:35211135:G:A	rs10266182	-0.8235186177486441	0.410213134272535	0.6962192212236233	1.0	Exon
e766967	ENSG00000092094	OSGEP	0.254485	rs17277102:20622221:T:C	rs883037:20917744:C:T	0.471498447218378	0.637284828271279	0.8447261231698595	1.0	Exon
e869098	ENSG00000179889	PDXDC1	0.061658	rs4985147	rs1135999	-3.70710412215414	0.000209642765189679	0.005200484609516695	1.0	Exon
e406529	ENSG00000081087	OSTM1	0.060375	rs1401171	rs2027876	-0.6533170651767221	0.51355189300646	0.768264443987793	1.0	Exon
e697776	ENSG00000134283	PPHLN1	0.080343	rs17604051	12:42853520:A:G	0.39006484359419896	0.6964885985905289	0.8766245342530345	1.0	Exon
e695311	ENSG00000013573	DDX11	0.367157	rs10843760	12:31226440:A:G	1.44828372711733	0.147537716801807	0.4183397563773919	1.0	Exon
e568671	ENSG00000151655	ITIH2	0.220415	rs2692776:7304826:T:C	rs1980857	-0.7234100216267321	0.469428016034779	0.7397746170278159	1.0	Exon
e766431	ENSG00000136319	TTC5	0.089341	rs17277102:20622221:T:C	rs12891553	0.9991869683268728	0.317704127536513	0.6164009832604247	1.0	Exon
e36011	ENSG00000132122	SPATA6	0.072526	rs6588548	rs1877719	1.80484253223852	0.07109932666265899	0.2728585302795763	1.0	Exon
e883088	ENSG00000103510	KAT8	0.100893	rs9936992	rs4527034	-0.7150069829453171	0.474604728421572	0.7433025720878643	1.0	Exon
e913067	ENSG00000167720	SRR	0.25061300000000003	rs4523957	rs12450028	-0.465606054587317	0.6414975083639909	0.8471235708703325	1.0	Exon
e60091	ENSG00000273136	NBPF26	0.138733	rs12075536	rs11249429:121291080:T:C	1.0451052490280102	0.295974328347907	0.5945850970633638	1.0	Exon
e45129	ENSG00000162623	TYW3	0.112155	rs17588031	rs12043726	-1.51373218285223	0.130093779006548	0.3905774768437688	1.0	Exon
e373821	ENSG00000124783	SSR1	0.33631500000000003	rs11243204:7772699:A:G	rs11243149:7275926:A:G	2.54160147727646	0.0110345909302372	0.0862209859916198	1.0	Exon
e264542	ENSG00000114796	KLHL24	0.555962	rs10470523	rs12630877	1.35228903930307	0.176282869354048	0.4597761062098159	1.0	Exon
e427582	ENSG00000086232	EIF2AK1	0.097893	rs852441	rs4560	1.4304834788122498	0.152578304217086	0.42544919687266736	1.0	Exon
e436826	ENSG00000006715	VPS41	0.073384	rs7786896	rs6462864	-3.4845265354356	0.000493008574385847	0.009680382788699614	1.0	Exon
e793697	ENSG00000119684	MLH3	0.066303	rs8009761	rs175512	-0.5856487710186259	0.55811156679475	0.7974725464931899	1.0	Exon
e1037056	ENSG00000129933	MAU2	0.043724	rs4808203	rs4808200	-6.470229720085889	9.785403702237048e-11	2.123023351966675e-08	3.862005279161897e-06	Exon
e1069244	ENSG00000221923	ZNF880	0.134917	rs17778649:52381616:G:A	rs919270:52668553:A:G	2.7472543555781503	0.00600965077978683	0.057193847920387474	1.0	Exon
e79413	ENSG00000118217	ATF6	0.214812	rs10800309	rs2340823:161746678:T:C	0.22747102531275895	0.8200574971771891	0.9335758982661856	1.0	Exon
e103366	ENSG00000173409	ARV1	0.090297	rs16851635	rs10864647	0.32966996123518605	0.741649353432128	0.8980666881293673	1.0	Exon
e666451	ENSG00000197580	BCO2	0.317479	rs7942468:112265352:A:G	rs11214127	0.289751243947383	0.7720065500940341	0.9133054318683864	1.0	Exon
e83104	ENSG00000120337	TNFSF18	0.275524	rs926474:172901724:T:C	rs6676785:173145017:A:G	-1.4403657962425802	0.149763935275443	0.4210675389471653	1.0	Exon
e83440	ENSG00000234741	GAS5	0.394037	rs6695327	rs12564699	3.24085410656031	0.00119172158121612	0.018444578684649646	1.0	Exon
e433574	ENSG00000106066	CPVL	0.456148	rs41276	rs245914	-1.22648184976457	0.22001740140744694	0.5129912965244933	1.0	Exon
e275483	ENSG00000159692	CTBP1	0.079683	rs9332466	rs1250121	1.7011235331579	0.0889197927443778	0.3132271920958907	1.0	Exon
e231010	ENSG00000174839	DENND6A	0.170949	rs2686629	rs1057719	-1.96103602109314	0.0498748210777222	0.2196640512749093	1.0	Exon
e320125	ENSG00000206077	ZDHHC11B	0.176459	rs6894574	rs12516318	-1.90693425599578	0.056529101521732	0.2371572391066347	1.0	Exon
e462242	ENSG00000164815	ORC5	0.113049	rs7776707	rs6950715	2.5213952240693502	0.0116890480742623	0.08940719445448328	1.0	Exon
e840502	ENSG00000138621	PPCDC	0.084289	rs2168519	rs2304903	-0.0799999999999999	0.9362372559720252	0.9781919817238924	1.0	Exon
e1132206	ENSG00000100360	IFT27	0.165106	rs6519034:37198709:G:A	rs4821520	1.92733874650266	0.0539374278426312	0.2306836220920162	1.0	Exon
e693546	ENSG00000064115	TM7SF3	0.227841	rs2881007	rs16931510	-0.59464796341281	0.552078812089205	0.793476272673707	1.0	Exon
e281356	ENSG00000237765	FAM200B	0.203665	rs16891775	rs6815254	-1.54283299248645	0.122871302245072	0.3779705133052421	1.0	Exon
e48410	ENSG00000137944	KYAT3	0.154027	rs507241	rs3738055	-1.30022374994115	0.193524292899231	0.4799076083945176	1.0	Exon
e252036	ENSG00000158186	MRAS	0.310852	rs537894:138348595:G:A	rs2054468	1.16592914398153	0.243643094572058	0.5400652633235279	1.0	Exon
e496988	ENSG00000168575	SLC20A2	0.073526	rs2084706	rs2974312	-0.444133081418378	0.6569463701684399	0.8557581245404479	1.0	Exon
e657501	ENSG00000149262	INTS4	0.07586	rs579711	rs591283	-0.240323764012972	0.8100792737384109	0.9301852927361398	1.0	Exon
e449207	ENSG00000187391	MAGI2	0.131422	rs6951046:78372798:T:C	rs561356:78461811:C:T	-1.18564931180144	0.235760819714869	0.5315439083704475	1.0	Exon
e740045	ENSG00000122971	ACADS	0.097695	12:121205078:G:A	rs9204	2.9249511961400496	0.00344510248185093	0.039285715010462484	1.0	Exon
e211999	ENSG00000144674	GOLGA4	0.156926	rs9811916:36878086:A:G	rs9876116	0.8170097458642142	0.41392285855853705	0.6993669793109094	1.0	Exon
e392127	ENSG00000112599	GUCA1B	0.164313	rs7749023	rs3749920	-0.0480400560609996	0.9616843193233872	0.9869270615208616	1.0	Exon
e673213	ENSG00000137642	SORL1	0.130679	rs583564	rs1868259:121778080:A:G	-1.00591136685714	0.314458207858542	0.61342042751844	1.0	Exon
e892471	ENSG00000125107	CNOT1	0.063326	rs42945	rs257620	-2.15547665325429	0.0311245536644184	0.164443475163802	1.0	Exon
e202818	ENSG00000163701	IL17RE	0.045189	rs6442165	rs279576	0.28603611856372496	0.774850458093215	0.9142785053171216	1.0	Exon
e741461	ENSG00000110801	PSMD9	0.105358	12:121681138:A:G	12:122371474:T:C	1.92698859365931	0.0539810514523034	0.2307562912354287	1.0	Exon
e48416	ENSG00000137944	KYAT3	0.329732	rs507241	rs3738055	-1.2749008878856298	0.202344324792093	0.489753677576937	1.0	Exon
e228920	ENSG00000163931	TKT	0.14669300000000002	rs1080500	rs1051485	4.36410432928963	1.27644652640953e-05	0.0005469871341781207	0.5037751505780492	Exon
e531879	ENSG00000230074		0.454119	rs9608	rs4878585:34674762:G:A	3.38763000217261	0.000704992979523571	0.012566523007521651	1.0	Exon
e342418	ENSG00000164307	ERAP1	0.061087	rs1560322:97028084:T:C	rs27712:96364063:C:T	1.195328823224	0.231958582654971	0.5266659404129668	1.0	Exon
e199564	ENSG00000134121	CHL1	0.150619	rs4684585	rs17326792:172756:A:G	-0.608573682174328	0.542807053198228	0.7869147064565996	1.0	Exon
e373838	ENSG00000124783	SSR1	0.130716	rs11243204:7772699:A:G	rs7748575:7314499:C:A	0.592115142912635	0.553773487364269	0.7944328974069631	1.0	Exon
e491326	ENSG00000134014	ELP3	0.15754400000000002	rs2290370	rs2290369	1.15018633100829	0.250067134871412	0.5467832702025087	1.0	Exon
e281317	ENSG00000237765	FAM200B	0.067986	rs16891775	rs6815254	-1.74682166866395	0.0806682766660689	0.29554169176590955	1.0	Exon
e702263	ENSG00000167553	TUBA1C	0.6877909999999999	rs11168749	rs10875931	-0.34712102228723496	0.7285004007834491	0.8921806520548539	1.0	Exon
e236761	ENSG00000239445	ST3GAL6-AS1	0.204835	rs278379:98529164:A:G	rs4857414	1.20095779078156	0.22976757495858904	0.5242826764965154	1.0	Exon
e666389	ENSG00000197580	BCO2	0.105091	rs7942468:112265352:A:G	rs360718:112034739:A:C	-0.5166692279513599	0.605387080617572	0.8264440196393017	1.0	Exon
e233709	ENSG00000144749	LRIG1	0.104125	rs1598705	rs13073932	-1.73056882852588	0.0835286953328373	0.3021754592493148	1.0	Exon
e1079076	ENSG00000125877	ITPA	0.162827	rs596720	rs7270101	-0.914513824262854	0.360446917202708	0.6563816029732513	1.0	Exon
e702253	ENSG00000167553	TUBA1C	0.6138680000000001	rs11168749	rs10875928	-0.155192592538647	0.876669487836932	0.9570037803966421	1.0	Exon
e55953	ENSG00000156171	DRAM2	0.167671	rs1389724	rs1282333:111571080:T:C	3.98028350295067	6.88331284586421e-05	0.0021800640411956326	1.0	Exon
e702254	ENSG00000167553	TUBA1C	0.6877800000000001	rs11168749	rs10875931	-0.347101441361216	0.7285151106942959	0.8921806520548539	1.0	Exon
e794001	ENSG00000140044	JDP2	0.059654999999999986	rs2359239	rs175016	1.25710803046622	0.208714519663218	0.4973636002625422	1.0	Exon
e770447	ENSG00000092036	HAUS4	0.148292	rs2103416	rs941721	2.76336868699664	0.00572081061234981	0.05537974796115035	1.0	Exon
e384037	ENSG00000244255		0.054361	rs497309	rs1042663	6.74659181060792	1.51358307072336e-11	4.091546784399921e-09	5.973658305223885e-07	Exon
e327395	ENSG00000153071	DAB2	0.063761	rs12233987	rs6876969	-0.16397459543786902	0.869751142995535	0.9537779483357816	1.0	Exon
e926268	ENSG00000179277	MEIS3P1	0.376558	rs7210224	rs4349188	-0.92763335537832	0.35359778933406705	0.6502354670893826	1.0	Exon
e828544	ENSG00000137878	GCOM1	0.176627	rs1346120:57967707:T:C	rs16977648:58022101:C:T	-0.180506917045186	0.856754624571583	0.9488942285505438	1.0	Exon
e898501	ENSG00000103047	TANGO6	0.3077	rs8049057	rs193968	-1.58383650681481	0.11323092924256	0.36065813806309854	1.0	Exon
e435388	ENSG00000122507	BBS9	0.16104300000000002	rs17169622:34049238:C:T	rs1362368	-0.24698672708004896	0.804918496175555	0.9281230399102852	1.0	Exon
e374711	ENSG00000137210	TMEM14B	0.163865	rs177358:10438297:A:G	rs1233887	0.43899999999999895	0.660661536327983	0.8579053709334643	1.0	Exon
e627802	ENSG00000166199	ALKBH3	0.088661	rs6485497	rs2271817	0.672019874784818	0.501571043731638	0.7608623561063347	1.0	Exon
e325556	ENSG00000152582	SPEF2	0.206813	rs6451241	rs7725060	-0.0981345646717992	0.9218254413403392	0.9739993438932096	1.0	Exon
e661776	ENSG00000150316	CWC15	0.218162	rs2097046:95224989:T:C	rs11020992:94709359:A:C	0.31343489447410305	0.7539502768763191	0.9044113790587184	1.0	Exon
e618712	ENSG00000133805	AMPD3	0.352102	rs16908503:10912861:A:G	rs2071020	0.072762898706507	0.9419947952069608	0.980238208859989	1.0	Exon
e1068793	ENSG00000269235	ZNF350-AS1	0.266148	rs17778649:52381616:G:A	rs8101184:52458417:G:A	1.1502885016013	0.250025065099023	0.5467832702025087	1.0	Exon
e240185	ENSG00000091972	CD200	0.147326	rs33940464:112696430:A:C	rs1317244	-1.62026028814819	0.105176375639028	0.3455995352048554	1.0	Exon
e409128	ENSG00000228624		0.17797000000000002	rs760608	rs2271895	0.68206579154965	0.495197350219427	0.7569235781793043	1.0	Exon
e820529	ENSG00000168803	ADAL	0.147929	rs12899865:43741017:G:A	rs471122	2.5744833410340098	0.0100389920855482	0.0810077490575201	1.0	Exon
e784721	ENSG00000239510	RPL9P5	0.280494	rs2881770	rs1743720	0.0682213403799567	0.9456094393784872	0.98142897408891	1.0	Exon
e816357	ENSG00000128928	IVD	0.166889	rs3784397:40596844:C:T	rs7165012	1.40209138729339	0.160887958641023	0.437854438262671	1.0	Exon
e43257	ENSG00000118473	SGIP1	0.06714400000000001	rs12081185	rs1445573	1.28002853704626	0.200535099759678	0.4875217048916517	1.0	Exon
e207751	ENSG00000163576	EFHB	0.533709	rs9835991	rs1133328	1.12480112851846	0.260673316145817	0.5568301455037324	1.0	Exon
e423891	ENSG00000184465	WDR27	0.071372	rs10455744:169740157:A:C	rs1033458:169994794:C:T	-0.397851535684361	0.690739626225013	0.8738195021547082	1.0	Exon
e828543	ENSG00000137878	GCOM1	0.12573800000000002	rs1346120:57967707:T:C	rs16977648:58022101:C:T	0.34736340356295603	0.7283183233465931	0.8921447950475117	1.0	Exon
e1040800	ENSG00000089335	ZNF302	0.086493	rs10520203	rs8112651	1.1689655156011298	0.242417525347417	0.5382555540301832	1.0	Exon
e29923	ENSG00000198815	FOXJ3	0.129359	rs4660192	rs554500	1.21181181553147	0.2255844243704489	0.5196474782198928	1.0	Exon
e618758	ENSG00000133800	LYVE1	0.073613	rs16908503:10912861:A:G	rs17294693:10232713:A:G	-0.21750332839410896	0.8278161134017041	0.9365194790926176	1.0	Exon
e44959	ENSG00000116783	TNNI3K	0.270194	rs12035848:73870901:G:A	rs518769	-0.330474009538782	0.7410418278942091	0.8980488464423544	1.0	Exon
e258854	ENSG00000068885	IFT80	0.08048999999999999	rs9879687	rs7631792	-0.17673676479472306	0.859715161297896	0.9496950666625396	1.0	Exon
e137848	ENSG00000042445	RETSAT	0.339406	rs6743051	rs4474882	0.264753502639608	0.791199358485132	0.92178135202895	1.0	Exon
e887089	ENSG00000177200	CHD9	0.060397	rs7193898	rs8063660:53353159:T:C	-1.88951540551871	0.0588228004898454	0.24355428734082335	1.0	Exon
e654433	ENSG00000175581	MRPL48	0.13993599999999998	rs539343	rs11235911	2.7167968176188304	0.00659170602298052	0.06099762288604273	1.0	Exon
e118164	ENSG00000163798	SLC4A1AP	0.122106	rs4233716	rs6709355	2.04326261211796	0.0410264485830808	0.19445068406730512	1.0	Exon
e370573	ENSG00000127022	CANX	0.285547	rs307806	rs12522926	-2.6658649961438	0.00767905232975255	0.06725902314654769	1.0	Exon
e805410	ENSG00000256053	APOPT1	0.192158	rs8017993:104047734:A:G	rs11623869	-1.68606681467742	0.0917829309284001	0.318798148860494	1.0	Exon
e235984	ENSG00000044524	EPHA3	0.08656699999999999	rs4349506:88901377:T:C	rs4855810	-1.7607026492360702	0.0782887441289601	0.28977040837828644	1.0	Exon
e42276	ENSG00000142856	ITGB3BP	0.383451	rs10489494	rs10789138	0.989805134416506	0.322269374745644	0.6210755121385971	1.0	Exon
e73557	ENSG00000160803	UBQLN4	0.175092	rs11264431	rs12032631	-3.89352324741698	9.87987294823503e-05	0.0028947954391090715	1.0	Exon
e701567	ENSG00000134285	FKBP11	0.129779	rs11168749	rs2272311	0.112462105669511	0.910457014380112	0.9703472296595664	1.0	Exon
e446517	ENSG00000263001	GTF2I	0.147155	rs1167832	rs12535096	0.108338579441746	0.913727120730794	0.9714175996322706	1.0	Exon
e697738	ENSG00000134283	PPHLN1	0.083036	rs17604051	12:42853520:A:G	1.07758286599447	0.2812199519674161	0.5781584541489821	1.0	Exon
e82750	ENSG00000010165	METTL13	0.158595	rs2179882:171444005:G:A	rs6681322:171773871:G:A	-3.59424107803774	0.000325338497004928	0.007161257368261847	1.0	Exon
e887149	ENSG00000177200	CHD9	0.15591	rs7193898	rs8063660:53353159:T:C	-0.334704490474508	0.737848013738984	0.8970502983069306	1.0	Exon
e645919	ENSG00000087365	SF3B2	0.116454	rs10896050	rs547404	0.971513341060427	0.331292712922082	0.6304565317175093	1.0	Exon
e544323	ENSG00000196312	MFSD14C	0.06995	rs6479527	rs2479602	1.21007323946986	0.226250790661169	0.520500957121047	1.0	Exon
e225691	ENSG00000041880	PARP3	0.26512600000000003	rs9311474	rs4687798:52064510:C:A	1.48079793628043	0.13866042663821	0.4038157510426678	1.0	Exon
e572291	ENSG00000136770	DNAJC1	0.068614	rs2279311	rs11012794	-0.324076325213763	0.745880250248217	0.9000689731714786	1.0	Exon
e928125	ENSG00000175662	TOM1L2	0.029389	rs4925114	rs4924822	-5.1879540980230585	2.12616991457257e-07	1.7125213881313393e-05	0.008391354801843562	Exon
e400365	ENSG00000156508	EEF1A1	0.092092	rs1548335:73135430:A:G	rs3897515	1.62912536879962	0.103286481795276	0.34157138893228	1.0	Exon
e926947	ENSG00000175061	LRRC75A-AS1	0.451138	rs7210224	rs11871958	2.66266800749178	0.00775238585300828	0.06769102045590218	1.0	Exon
e40284	ENSG00000162601	MYSM1	0.277473	rs338911	rs12139511	-1.4498723039678705	0.1470941319763	0.4176520940078153	1.0	Exon
e865517	ENSG00000103174	NAGPA	0.229322	rs2270366:4558615:G:A	rs2972284	-0.22360859431656305	0.823061875697737	0.9347582241708896	1.0	Exon
e605860	ENSG00000107938	EDRF1	0.160998	rs10794146	rs17105736:125411062:C:T	-0.0387907858672838	0.969057191119654	0.9901489984816992	1.0	Exon
e739767	ENSG00000088986	DYNLL1	0.110544	rs7952841	rs17431717	1.151	0.249732235541398	0.5463818471152699	1.0	Exon
e220458	ENSG00000178467	P4HTM	0.046247	rs7633840:48719638:T:C	rs9859473	-1.5666714984176895	0.11719149611042	0.3678068981266969	1.0	Exon
e649496	ENSG00000110717	NDUFS8	0.13273900000000002	rs676318	rs999571	2.277	0.0227862256197903	0.13629947962053165	1.0	Exon
e443501	ENSG00000251451	GTF2IP9	0.055826	rs4718385:66156715:G:A	rs11766843	-0.5863892116018891	0.557613992493305	0.7969346891809983	1.0	Exon
e726738	ENSG00000074527	NTN4	0.353064	12:95737369:G:A	rs17356907	0.97410030941535	0.33000673591845003	0.6290753403445454	1.0	Exon
e1040986	ENSG00000180884	ZNF792	0.104207	rs640466	rs1811	0.6769103219721501	0.4984628546480879	0.7589242143505935	1.0	Exon
e1031758	ENSG00000214046	SMIM7	0.363985	rs2124902	rs16981374:16769216:A:G	0.7221413144382339	0.4702075996740349	0.7402937344955774	1.0	Exon
e483699	ENSG00000254093	PINX1	0.11473	rs2292369	rs6993841	1.82741197493671	0.0676378501943459	0.26422775923797903	1.0	Exon
e678904	ENSG00000002016	RAD52	0.081618	rs10774343	rs12816367	-1.10498980691215	0.269164005911815	0.5667162347997654	1.0	Exon
e666379	ENSG00000197580	BCO2	0.104478	rs7942468:112265352:A:G	rs360718:112034739:A:C	-0.515499973745254	0.606203687936733	0.8267975585513024	1.0	Exon
e655464	ENSG00000118363	SPCS2	0.06645	rs7396866	rs4245440	-2.27747137326992	0.0227580922112784	0.13628670909784527	1.0	Exon
e115539	ENSG00000138029	HADHB	0.15796300000000002	rs17680828:25990640:T:C	rs6546899	-1.07585250787074	0.2819932247329989	0.5789921698444538	1.0	Exon
e1123113	ENSG00000250479	CHCHD10	0.355206	rs17545261	rs2070453	0.773821280714602	0.439036486104246	0.7184642792947252	1.0	Exon
e750140	ENSG00000122026	RPL21	0.321235	rs17071948	rs1327305:27749358:T:C	-0.0563989458036708	0.9550239967472032	0.984600697540818	1.0	Exon
e645958	ENSG00000175115	PACS1	0.050624	rs2241303	rs10791840	0.81017378091648	0.417840304312374	0.7021289773192176	1.0	Exon
e486740	ENSG00000156011	PSD3	0.122134	rs4298523	rs11774165	-0.92768285877094	0.353572102589827	0.6502354670893826	1.0	Exon
e113793	ENSG00000119771	KLHL29	0.14675	rs12617382:23734902:A:G	rs6544966	-1.21580424319817	0.22405950203790095	0.5178587706096179	1.0	Exon
e274485	ENSG00000215375	MYL5	0.08168500000000001	rs9332466	rs3749523:331740:G:T	-0.449135978714906	0.653333567568173	0.8537582800354911	1.0	Exon
e114170	ENSG00000186453	FAM228A	0.093441	rs12617382:23734902:A:G	rs3731620	-0.49770136441876	0.61869454626418	0.8341047356689208	1.0	Exon
e783058	ENSG00000126777	KTN1	0.07754	rs2341883	rs1307315:55967795:C:T	0.4414947557467321	0.6588548572640059	0.8570637917050298	1.0	Exon
e721613	ENSG00000236333	TRHDE-AS1	0.341525	rs10160863	rs11179163	1.59016680924036	0.111797209818794	0.35811220517152365	1.0	Exon
e370641	ENSG00000127022	CANX	0.155097	rs307806	rs12652934	-2.2741334004197595	0.0229579670384024	0.13680840783702666	1.0	Exon
e682706	ENSG00000111321	LTBR	0.123425	rs4149570	rs4301834	-0.6815930806804129	0.495496291415045	0.7571646353762748	1.0	Exon
e370992	ENSG00000161010	C5orf45	0.101888	rs307806	rs13176402:179504036:G:A	-0.708775307251818	0.478463923436491	0.7459130852531202	1.0	Exon
e818797	ENSG00000166887	VPS39	0.191568	rs7183546	rs16972776:42452013:C:T	0.9875083136769892	0.32339350930937105	0.6222493766265871	1.0	Exon
e681251	ENSG00000078246	TULP3	0.138602	rs4298967	12:3005020:A:G	-0.474637047446757	0.6350456953653371	0.8435197693528674	1.0	Exon
e1008361	ENSG00000160953	MUM1	0.130832	rs1609761	rs713042	0.488600225324557	0.6251247534730201	0.8373540132134022	1.0	Exon
e428432	ENSG00000215018	COL28A1	0.092523	rs6956105:7251469:T:G	rs7807121:7553540:G:A	2.39997165139309	0.0163963415998591	0.1118994317692615	1.0	Exon
e1046039	ENSG00000267640		0.157377	rs4805190	rs241935	1.7698540050378502	0.0767514646393964	0.2864173652536931	1.0	Exon
e702271	ENSG00000167553	TUBA1C	0.6868310000000001	rs11168749	rs10875931	-0.33498513649718503	0.7376362984724921	0.8970502983069306	1.0	Exon
e240195	ENSG00000091972	CD200	0.14743399999999998	rs33940464:112696430:A:C	rs1317244	-1.6235498463508895	0.104471916796491	0.3439923411562741	1.0	Exon
e625840	ENSG00000110422	HIPK3	0.07241900000000001	rs10768011	rs10836046	-0.7490456000867529	0.453829721518635	0.7283285164527699	1.0	Exon
e654718	ENSG00000175567	UCP2	0.108838	rs539343	rs668514	2.0308349067039	0.042271744740814	0.1977555392205632	1.0	Exon
e654735	ENSG00000175567	UCP2	0.108838	rs539343	rs668514	2.0308349067039	0.042271744740814	0.1977555392205632	1.0	Exon
e797551	ENSG00000042088	TDP1	0.09809	rs3783845	rs8778	-0.477282082154456	0.6331612682531379	0.8425711704817113	1.0	Exon
e411553	ENSG00000196569	LAMA2	0.107053	rs9372897	rs1508442	0.7115607227944	0.476736836302281	0.7448093071942892	1.0	Exon
e618744	ENSG00000177112	MRVI1-AS1	0.712839	rs16908503:10912861:A:G	rs1462941	-1.57465232871889	0.115336717074233	0.3646677623273207	1.0	Exon
e898863	ENSG00000132604	TERF2	0.106194	rs8049057	rs13336574:69059216:A:G	-2.79475477028952	0.0051939097610053	0.051712420922703374	1.0	Exon
e718751	ENSG00000127311	HELB	0.085128	rs7966895	rs3741605	0.2953564189598211	0.7677216216251079	0.911225358591359	1.0	Exon
e856063	ENSG00000103245	NARFL	0.187389	rs7195617	rs2071951	1.13321279677881	0.2571249015294	0.5538104838318578	1.0	Exon
e235916	ENSG00000163320	CGGBP1	0.065621	rs2102480	rs1458005	-0.927824769614265	0.3534984732140229	0.6502354670893826	1.0	Exon
e744371	ENSG00000179195	ZNF664	0.067868	rs1727302	rs9971695	4.86041789408529	1.17138219179946e-06	7.666822713722933e-05	0.04623094096374929	Exon
e822245	ENSG00000179523	EIF3J-AS1	0.042217000000000005	rs11070410:44057045:A:G	rs12442297	-2.16989967340476	0.0300144470880935	0.16057749535390892	1.0	Exon
e574490	ENSG00000224597	SVIL-AS1	0.15617	rs11007270:29146064:T:G	rs2274494	-1.17203376281984	0.241183501130721	0.5369872645464723	1.0	Exon
e783033	ENSG00000126777	KTN1	0.132831	rs2341883	rs12432887	-1.9380658279627496	0.0526151918754833	0.22719424590642606	1.0	Exon
e688613	ENSG00000212127	TAS2R14	0.149706	rs3782672	12:11126428:T:G	-0.556936179351004	0.57757103449066	0.8091653124930915	1.0	Exon
e264537	ENSG00000114796	KLHL24	0.676887	rs10470523	rs10513794:183363538:G:A	1.88438407173836	0.0595130427923972	0.2449985667974904	1.0	Exon
e9824	ENSG00000083444	PLOD1	0.15725999999999998	rs1208984	rs2273291	0.192612135846195	0.8472627398735079	0.9450315758739446	1.0	Exon
e1077766	ENSG00000125775	SDCBP2	0.120409	rs13045212	rs4814106	0.0829278625560221	0.9339088992243872	0.9773701348559846	1.0	Exon
e417165	ENSG00000152822	GRM1	0.273564	rs3804300	rs12195183	1.05211822554448	0.292745311257268	0.5910424781990015	1.0	Exon
e280024	ENSG00000205959		0.26074400000000003	rs7660199	rs2631768:8473050:G:A	1.32948741744962	0.183687214280684	0.4684747435148825	1.0	Exon
e676472	ENSG00000134909	ARHGAP32	0.082601	rs4573691	rs2439798	0.19842549437570606	0.84271217235953	0.943420827677216	1.0	Exon
e571247	ENSG00000107611	CUBN	0.134016	rs7920635	rs7912064	2.1180000000000003	0.0341750676847988	0.17392487379960722	1.0	Exon
e806681	ENSG00000183828	NUDT14	0.120829	rs11625738	rs2841254:105370903:T:G	-0.206065955139005	0.836739391894068	0.9407895156937832	1.0	Exon
e466114	ENSG00000004866	ST7	0.08251599999999999	rs10953849	rs12706135	2.7107780617428	0.00671255395221666	0.061811565008649774	1.0	Exon
e236751	ENSG00000239445	ST3GAL6-AS1	0.412516	rs278379:98529164:A:G	rs4857414	0.9373746399009372	0.348565881169506	0.645876409109355	1.0	Exon
e1067118	ENSG00000204653	ASPDH	0.281395	rs2304206	rs3852863	-2.75498825000573	0.00586942432807414	0.05630738209919836	1.0	Exon
e907424	ENSG00000104731	KLHDC4	0.151834	rs4843268:87800958:T:G	rs17699859	-2.2392432791239503	0.0251400912482845	0.14394370829769976	1.0	Exon
e1013111	ENSG00000167671	UBXN6	0.07431	rs1982468	rs34080966:4417845:T:C	0.71	0.477704136179973	0.7453524611787258	1.0	Exon
e393108	ENSG00000112659	CUL9	0.18197	rs6938026	rs6923262	4.057694679285819	4.9559500459038114e-05	0.0016717647902708178	1.0	Exon
e770438	ENSG00000092036	HAUS4	0.151103	rs2103416	rs941721	2.75327286879356	0.005900269569869471	0.0565365520126673	1.0	Exon
e866286	ENSG00000140650	PMM2	0.114543	rs4985012	rs4985053	0.987809296214846	0.323246053882549	0.6221678619157552	1.0	Exon
e671737	ENSG00000172269	DPAGT1	0.099813	rs7117266	rs7759	0.7792015379105219	0.43586100432269903	0.7162823301556791	1.0	Exon
e20691	ENSG00000204138	PHACTR4	0.083722	rs7534265	rs10751728:28716679:T:C	-2.14184643931256	0.0322058410616248	0.1674661303266332	1.0	Exon
e210186	ENSG00000182973	CNOT10	0.211501	rs6810039	rs997521	-1.68014880444286	0.0929283672783538	0.3209313853145598	1.0	Exon
e229638	ENSG00000113812	ACTR8	0.230224	rs13080668:53443354:T:C	rs3733079	2.45009281711412	0.0142819393972464	0.1025664422666525	1.0	Exon
e566912	ENSG00000067057	PFKP	0.100245	rs4881155	rs7086721	-1.46441487912943	0.143080625118193	0.4112565021877302	1.0	Exon
e439920	ENSG00000122679	RAMP3	0.126832	rs1521470	rs1299913:45215376:A:G	1.12280638351062	0.261519733661707	0.5575873944257148	1.0	Exon
e287575	ENSG00000109171	SLAIN2	0.225521	rs1565217:48479718:T:C	rs10001054:48408821:A:G	-1.02301667000675	0.30629996409077803	0.6049512426948275	1.0	Exon
e931385	ENSG00000262681		0.26666	rs12602286	rs962800	0.16365901006946698	0.869999587599141	0.9538648699551434	1.0	Exon
e50128	ENSG00000223745	CCDC18-AS1	0.33212	rs4847377	rs1323628	-0.0933519500653378	0.925623962046648	0.9746494956350228	1.0	Exon
e899088	ENSG00000181019	NQO1	0.108337	rs1541979	rs12232410	1.08999060014441	0.275717284736082	0.5738408084005346	1.0	Exon
e320035	ENSG00000225138		0.593521	rs28676354:947272:C:T	rs11134054	-0.263034528430926	0.792523966038865	0.9223075431333532	1.0	Exon
e155223	ENSG00000076003	MCM6	0.209066	rs1592	rs6757855:135574163:G:A	-2.34682872748695	0.0189339559830336	0.122562972081743	1.0	Exon
e777324	ENSG00000258738		0.096116	rs1244355	rs8011755:35342238:T:C	-0.23547489894012694	0.813840158915609	0.9314145150622688	1.0	Exon
e773267	ENSG00000100918	REC8	0.11036300000000003	rs4671	rs2277482	-0.366420638789797	0.7140512215038041	0.8853975237012229	1.0	Exon
e116074	ENSG00000157851	DPYSL5	0.041995	rs4665352	rs12618836:27137616:G:A	3.86854453618623	0.000109486940392974	0.0031518643587547875	1.0	Exon
e987209	ENSG00000263753	LINC00667	0.277346	rs1580844:4974685:A:G	rs4798335	3.62038289071166	0.000294167373926062	0.006703177682875225	1.0	Exon
e924602	ENSG00000170222	ADPRM	0.180015	rs4239113	rs387142:10617314:T:C	0.246506023884862	0.805290541904218	0.9282230415053558	1.0	Exon
e233751	ENSG00000172340	SUCLG2	0.16559	rs7630024	rs7629435	2.9351650057486003	0.0033337035936272107	0.038448649833338726	1.0	Exon
e841411	ENSG00000169371	SNUPN	0.058203	rs7176022	rs3210683	-0.430297382774039	0.666979330705836	0.8610625101466601	1.0	Exon
e804333	ENSG00000156381	ANKRD9	0.077526	rs1190554	rs4906205	-3.1236544634773904	0.0017862008359525899	0.024963168694242515	1.0	Exon
e428657	ENSG00000106415	GLCCI1	0.128027	rs7776569:8559072:T:G	rs10253861	0.333685443128732	0.738616935302384	0.8973821450602307	1.0	Exon
e403430	ENSG00000203875	SNHG5	0.347537	rs16874800:85286434:G:A	rs9450273	2.6525218661074903	0.00798929529847789	0.0692996741857202	1.0	Exon
e446875	ENSG00000277072	STAG3L2	0.101452	rs10277880:75260671:G:A	rs807871	0.209017174934615	0.8344348310746971	0.9393909702060796	1.0	Exon
e610846	ENSG00000214063	TSPAN4	0.111887	rs4074376	rs1130663	1.50436867871722	0.132486464340085	0.39424287778859496	1.0	Exon
e713872	ENSG00000198056	PRIM1	0.05950900000000001	rs2291738	rs2277339	-2.12277139772535	0.0337730127339884	0.17277702015799146	1.0	Exon
e284337	ENSG00000065882	TBC1D1	0.124327	rs17577389:38188921:C:A	rs933821:38026389:G:A	-1.53318766254411	0.125229623211711	0.3824316997493537	1.0	Exon
e325551	ENSG00000152582	SPEF2	0.163347	rs6451241	rs6887970	-0.0668896500647816	0.94666955263725	0.9817949608181408	1.0	Exon
e212375	ENSG00000187091	PLCD1	0.07463099999999999	rs1858740	rs9843296	-0.5735888278910799	0.566246073679718	0.8029608992251347	1.0	Exon
e212405	ENSG00000187091	PLCD1	0.07463099999999999	rs1858740	rs9843296	-0.607166271359188	0.5437405734292531	0.7876893705598418	1.0	Exon
e892654	ENSG00000245768		0.161018	rs42945	rs13338289	-0.0763839451417229	0.9391136422076908	0.9794149014880146	1.0	Exon
e651757	ENSG00000248671		0.304241	rs11823867	rs11501737:71552665:A:C	-1.9546887819502896	0.050619814976181	0.22183125001831394	1.0	Exon
e866116	ENSG00000183044	ABAT	0.227961	rs4985012	rs1730944	-0.840994651130912	0.400350930947276	0.6891160624774051	1.0	Exon
e1037695	ENSG00000197124	ZNF682	0.154525	rs4808203	rs8104703	-0.9206371953560072	0.357239875996676	0.6533450503225584	1.0	Exon
e216357	ENSG00000011376	LARS2	0.199292	rs6803765:45393792:C:A	rs12638088:45537973:C:T	1.29816360774469	0.194231120611844	0.4808498094197796	1.0	Exon
e654636	ENSG00000175575	PAAF1	0.092396	rs539343	rs634771	3.1304982758783995	0.0017451002370857099	0.02446673927426704	1.0	Exon
e47845	ENSG00000122417	ODF2L	0.151314	rs648310:85915134:T:C	rs1407719	0.456527396755733	0.648010774533765	0.8511206815129246	1.0	Exon
e84292	ENSG00000198797	BRINP2	0.13774	rs4650963	rs10913287:176969316:T:C	2.82591074606196	0.00471463988772929	0.04855936753270231	1.0	Exon
e682798	ENSG00000139192	TAPBPL	0.282942	rs4149570	rs2243750	1.8387414744731296	0.0659532200628874	0.26001156090520194	1.0	Exon
e106661	ENSG00000143702	CEP170	0.06592999999999999	rs10803138	rs12077185:242973892:C:T	-0.0045770353801053605	0.996348066886848	0.999310524925622	1.0	Exon
e874845	ENSG00000243716	NPIPB5	0.065209	rs1862648:22082887:T:C	rs1895494	-0.8969794835264909	0.3697298648574621	0.6639727249547006	1.0	Exon
e740581	ENSG00000110931	CAMKK2	0.107867	12:121681138:A:G	rs25643	-1.46127746158446	0.14393931253038594	0.4126727333747453	1.0	Exon
e248341	ENSG00000253540	FAM86HP	0.12182	rs2090994	rs10934939:130122125:G:A	0.541960517851385	0.587845705040303	0.8159137134104322	1.0	Exon
e832704	ENSG00000090487	SPG21	0.170934	rs4777185	rs4346160	-0.974336053467423	0.32988970890339003	0.6289737749415504	1.0	Exon
e425806	ENSG00000106263	EIF3B	0.124148	rs6461049	rs7791679:2405127:G:A	4.19251234567571	2.7588206358016606e-05	0.001029133970067903	1.0	Exon
e842248	ENSG00000140368	PSTPIP1	0.17489200000000002	rs284898:76750695:T:C	rs4886509	0.841969902156208	0.399804800793326	0.6885624049969539	1.0	Exon
e741467	ENSG00000110801	PSMD9	0.104125	12:121681138:A:G	12:122371474:T:C	1.92717338723222	0.0539580253729301	0.23073852666479625	1.0	Exon
e1069260	ENSG00000221923	ZNF880	0.130102	rs17778649:52381616:G:A	rs919270:52668553:A:G	2.48481576568747	0.0129618496702745	0.09569123100200594	1.0	Exon
e1046031	ENSG00000267422		0.04996	rs4805190	rs2909105:38167906:T:C	-0.91389065833197	0.3607743027764061	0.6566142221663093	1.0	Exon
e97218	ENSG00000174606	ANGEL2	0.065777	rs11119986:212769955:G:A	rs17020338	-1.6779813864375202	0.0933507327918569	0.321826814386462	1.0	Exon
e425832	ENSG00000106263	EIF3B	0.12507	rs6461049	rs7791679:2405127:G:A	4.1915445158813895	2.77061809914477e-05	0.0010319449954304704	1.0	Exon
e264273	ENSG00000053524	MCF2L2	0.165986	rs10470523	rs11709177	-1.8682747133760904	0.061723789367502	0.2502728417042501	1.0	Exon
e264190	ENSG00000078070	MCCC1	0.069765	rs7349550:183545282:A:G	rs4859271	-1.0620745505884102	0.288201842436948	0.5859229215033868	1.0	Exon
e661313	ENSG00000182919	C11orf54	0.119932	rs672392	rs670871	-1.65445289227674	0.0980355272577684	0.3306980918301563	1.0	Exon
e386212	ENSG00000204267	TAP2	0.13601400000000002	rs3891175	rs4713598	-1.28205822903427	0.19982222053674695	0.4866495508838401	1.0	Exon
e79719	ENSG00000185860	CCDC190	0.272376	rs2815286:163135039:G:A	rs12024415	-0.6757109862571539	0.499224159351224	0.759301526929471	1.0	Exon
e106886	ENSG00000117020	AKT3	0.153522	rs14403	rs3006917	-6.8174154023097095	9.26929535292043e-12	2.792605188501608e-09	3.658312796937106e-07	Exon
e202620	ENSG00000214021	TTLL3	0.277152	rs2648550:9421187:G:A	rs6443264	0.4326243775710221	0.6652876765061989	0.860378305866159	1.0	Exon
e435550	ENSG00000164619	BMPER	0.281497	rs11771832:34285288:A:G	rs6462517:33942136:G:A	-0.44913275897757693	0.6533358900760611	0.8537582800354911	1.0	Exon
e432928	ENSG00000225792		0.09909	rs730956	rs2190190	0.652567021612995	0.514035451974241	0.7685217510064161	1.0	Exon
e62767	ENSG00000162836	ACP6	0.059362	rs952477	rs791295:147238599:G:A	2.36419289591339	0.0180694015462521	0.1191316585764034	1.0	Exon
e90840	ENSG00000223774		0.202461	rs16849387:201813951:A:G	rs13374557	3.96916171090914	7.2125923379974e-05	0.00225383516867572	1.0	Exon
e441314	ENSG00000106070	GRB10	0.110207	rs6943153	rs17152102	1.54170668105428	0.123144887679809	0.3784876008145021	1.0	Exon
e440188	ENSG00000136205	TNS3	0.13933800000000002	rs10235993:47180596:G:A	rs11773422	0.293924492398643	0.7688156020967328	0.911854688061112	1.0	Exon
e426353	ENSG00000198286	CARD11	0.106889	rs13188	rs9986945	-2.7028545235643	0.00687468275553939	0.06260339278100441	1.0	Exon
e1094745	ENSG00000080189	SLC35C2	0.11475	rs16992455	rs4810736	-1.23469959437829	0.216942326916886	0.5085568315769029	1.0	Exon
e873974	ENSG00000248124	RRN3P1	0.324248	rs41468646:21622246:C:T	rs10521120	-1.84541430314471	0.0649772940754785	0.2576568738347141	1.0	Exon
e466137	ENSG00000004866	ST7	0.08705	rs10953849	rs12706135	2.71077806180768	0.00671255395090338	0.061811565008649774	1.0	Exon
e1061291	ENSG00000105483	CARD8	0.101258	rs7253057	rs3731037	-0.6577551220057559	0.510695496053727	0.7666850220275251	1.0	Exon
e1007648	ENSG00000099817	POLR2E	0.172952	rs1046040	rs757232	-1.161	0.24564189944543305	0.5421306352651458	1.0	Exon
e243558	ENSG00000160124	CCDC58	0.062573	rs9873177	rs9839782	-2.44326377794213	0.0145550946310634	0.10384150594295052	1.0	Exon
e741470	ENSG00000110801	PSMD9	0.104125	12:121681138:A:G	12:122371474:T:C	1.92693699396699	0.0539874824619873	0.2307562912354287	1.0	Exon
e220491	ENSG00000178467	P4HTM	0.056270000000000014	rs7633840:48719638:T:C	rs9284885	-1.80794290845626	0.0706153866455961	0.27171467921826475	1.0	Exon
e661304	ENSG00000182919	C11orf54	0.119798	rs672392	rs670871	-1.65524121898499	0.0978755771545168	0.33029973523363104	1.0	Exon
e406467	ENSG00000025796	SEC63	0.096836	rs1401171	rs9486594	-0.0547635835809357	0.956326812936057	0.9851316870552388	1.0	Exon
e211054	ENSG00000271020		0.32265900000000003	rs12486192	rs3792594	2.46880923448159	0.0135563465679765	0.09904263791157507	1.0	Exon
e805334	ENSG00000126214	KLC1	0.106892	rs8017993:104047734:A:G	rs729437:104093521:C:T	-1.1233299964391998	0.261297368634974	0.5574390944819739	1.0	Exon
e572312	ENSG00000136770	DNAJC1	0.047953	rs2279311	rs4748761	-0.5517427283412939	0.581124630902615	0.8116085426884712	1.0	Exon
e71539	ENSG00000169231	THBS3	0.058773	rs10796933	rs4460629	1.4311354458939298	0.15239140026128695	0.4253186757734399	1.0	Exon
e816372	ENSG00000128928	IVD	0.215832	rs3784397:40596844:C:T	rs7164132	1.4640496627353998	0.143180379463857	0.4113871602834657	1.0	Exon
e443072	ENSG00000226002	GTF2IP14	0.376524	rs17710392	rs6948240:64840219:A:G	-1.0051182720306	0.31483990268876	0.6137652578833807	1.0	Exon
e483653	ENSG00000258724		0.115109	rs2292369	rs6993841	1.82703660165083	0.0676942663362262	0.2643405174128663	1.0	Exon
e671734	ENSG00000172269	DPAGT1	0.099881	rs7117266	rs7759	0.7974990086695399	0.425161278351831	0.7078436045515408	1.0	Exon
e109908	ENSG00000232044	LINC01105	0.157359	rs10495528	rs4669989	1.2563420971056	0.208991965265988	0.4977843025439197	1.0	Exon
e572763	ENSG00000179133	C10orf67	0.091579	rs6482274	rs12784450:23315045:C:T	-0.753365043981745	0.451230582465757	0.7264712979593714	1.0	Exon
e627978	ENSG00000110455	ACCS	0.217085	rs6485497	rs7951555	2.6403667805172004	0.00828163449382166	0.07124046830158227	1.0	Exon
e112058	ENSG00000196208	GREB1	0.181198	rs2716613	rs10200851:11722082:C:T	-0.36413797081147903	0.7157549837618442	0.8863611257715259	1.0	Exon
e193803	ENSG00000077044	DGKD	0.093463	rs6704768:233592501:G:A	rs3116165:232983050:A:G	0.987364220772952	0.32346411789276097	0.6222493766265871	1.0	Exon
e142485	ENSG00000135976	ANKRD36	0.444908	rs2271893	rs6732237	-1.75106405091075	0.0799348776830486	0.2938788837929091	1.0	Exon
e443041	ENSG00000234585	CCT6P3	0.456369	rs17710392	rs4718207:64729972:C:T	-1.20418587372594	0.22851774466049105	0.5228959779983534	1.0	Exon
e14068	ENSG00000127472	PLA2G5	0.432302	rs2314146:19824008:A:G	rs660414	0.8280036233672181	0.407668447886614	0.6946608404209083	1.0	Exon
e730610	ENSG00000120820	GLT8D2	0.08635	rs10860955	rs17193036	0.802945097327145	0.42200646855042295	0.7054345281387926	1.0	Exon
e724339	ENSG00000072041	SLC6A15	0.112549	rs17012384	rs3782370	-0.306564814707545	0.7591746385979959	0.90731748967529	1.0	Exon
e724350	ENSG00000072041	SLC6A15	0.1127	rs17012384	rs3782370	-0.306683807314515	0.759084056121548	0.9072641786423528	1.0	Exon
e1132213	ENSG00000100360	IFT27	0.161716	rs6519034:37198709:G:A	rs4821520	1.9270948978679	0.0539678044858422	0.23073852666479625	1.0	Exon
e716252	ENSG00000135454	B4GALNT1	0.112596	rs324015	rs774899	0.0233412996645639	0.9813780283094492	0.9946341039852348	1.0	Exon
e1080860	ENSG00000182621	PLCB1	0.211345	rs8125486	rs17365886	-1.06318344412672	0.28769876885489803	0.5854329460742026	1.0	Exon
e254696	ENSG00000188313	PLSCR1	0.08139099999999999	rs1978683	rs2609860:146260900:C:T	0.316417890688896	0.7516853392203459	0.9034694742273603	1.0	Exon
e371052	ENSG00000161010	C5orf45	0.100115	rs307806	rs13176402:179504036:G:A	-0.716020955474412	0.473978409564014	0.7429112744345886	1.0	Exon
e108443	ENSG00000035115	SH3YL1	0.375244	rs2667215	rs11553746	0.8854769668854	0.3758994369855879	0.6686025994641579	1.0	Exon
e865535	ENSG00000033011	ALG1	0.333003	rs2270366:4558615:G:A	rs2972284	0.34185329820271804	0.7324612970647791	0.8945210149035939	1.0	Exon
e332348	ENSG00000113593	PPWD1	0.210289	rs4455504	rs2250861	-0.4905153915384339	0.62376924109464	0.8367144463185362	1.0	Exon
e83436	ENSG00000234741	GAS5	0.393165	rs6695327	rs12564699	3.20681942912557	0.00134211210352393	0.02009451380492373	1.0	Exon
e1053733	ENSG00000160570	DEDD2	0.056687	rs11879090	rs9304597	-1.49597234257578	0.13466086262833302	0.39753611080502793	1.0	Exon
e700491	ENSG00000152556	PFKM	0.082807	12:47838778:T:C	12:48518333:C:A	0.34798970539372803	0.7278479148060191	0.8921447950475117	1.0	Exon
e1037851	ENSG00000237440	ZNF737	0.220132	rs2562644	rs2052890	-2.89249760515729	0.00382192095826039	0.04195820708196462	1.0	Exon
e46183	ENSG00000137959	IFI44L	0.095274	rs17391694	rs273252	0.15994121363769298	0.872927382611301	0.9551612904302914	1.0	Exon
e1021822	ENSG00000129347	KRI1	0.210879	rs749259	rs1465701	0.628862677100374	0.529438962369495	0.7783403193348286	1.0	Exon
e871486	ENSG00000167186	COQ7	0.195609	rs7190066	rs9937539	-0.580369901834594	0.561665197599844	0.799626302347343	1.0	Exon
e661253	ENSG00000182919	C11orf54	0.119948	rs672392	rs670871	-1.6946520599259498	0.0901414449783218	0.3154795947235307	1.0	Exon
e661261	ENSG00000182919	C11orf54	0.119948	rs672392	rs670871	-1.6946520599259498	0.0901414449783218	0.3154795947235307	1.0	Exon
e661277	ENSG00000182919	C11orf54	0.119948	rs672392	rs670871	-1.6946520599259498	0.0901414449783218	0.3154795947235307	1.0	Exon
e1120738	ENSG00000241973	PI4KA	0.070087	rs595272	rs5751800	-0.819163869895259	0.412692925517646	0.6984755646213361	1.0	Exon
e1120728	ENSG00000241973	PI4KA	0.070087	rs595272	rs5751800	-0.819163869895259	0.412692925517646	0.6984755646213361	1.0	Exon
e87122	ENSG00000198756	COLGALT2	0.386477	rs2378840	rs10752926:183939424:A:G	-2.2358302939914503	0.0253628897423979	0.14483225034907532	1.0	Exon
e892449	ENSG00000125107	CNOT1	0.080728	rs42945	rs246197	-2.52357356912618	0.0116168750275915	0.08908115711414026	1.0	Exon
e107355	ENSG00000203666	EFCAB2	0.112071	rs3006014	rs4658690	-0.0387529652624458	0.969087344923335	0.9901489984816992	1.0	Exon
e80294	ENSG00000143149	ALDH9A1	0.17214100000000002	rs12120390	rs4582768	-1.0076196965096	0.3136370695228889	0.6125281884576719	1.0	Exon
e645197	ENSG00000172803	SNX32	0.108568	rs1784223	rs11227332	2.14694852503033	0.0317973798449577	0.16621789775236934	1.0	Exon
e1122027	ENSG00000100034	PPM1F	0.056726	rs5749696	rs17759598:22122149:T:C	2.11428683551562	0.0344907760574007	0.17469808247657	1.0	Exon
e575472	ENSG00000150076		0.764744	rs1639134	rs12244832	-2.76471429724282	0.0056972671219292295	0.05527385484296482	1.0	Exon
e818798	ENSG00000166887	VPS39	0.184913	rs7183546	rs16972776:42452013:C:T	0.981147685078752	0.326519918111928	0.6252977635073736	1.0	Exon
e740259	ENSG00000157895	C12orf43	0.08259	12:121243790:G:A	rs1169307	1.90656844114228	0.0565764950483469	0.2372653841327284	1.0	Exon
e1061028	ENSG00000105486	LIG1	0.118561	rs7253057	rs274893:48637585:G:T	0.389547460051383	0.6968712095424839	0.8767146736480576	1.0	Exon
e914319	ENSG00000083454	P2RX5	0.276674	rs3760471	GA013770	3.9334506647945897	8.373503171486509e-05	0.0025323911852035102	1.0	Exon
e792593	ENSG00000119636	BBOF1	0.125498	rs2269967	rs4243645	0.7911520237718481	0.428855283945108	0.7111311075778991	1.0	Exon
e14018	ENSG00000169914	OTUD3	0.166469	rs2314146:19824008:A:G	rs12124726	0.640446931969593	0.52188207951116	0.7739786574502837	1.0	Exon
e1079797	ENSG00000171867	PRNP	0.113192	rs6037811	rs6052789:4697254:A:G	-0.34723068900342	0.728418016966352	0.8921447950475117	1.0	Exon
e693543	ENSG00000064115	TM7SF3	0.108076	rs2881007	rs15556	0.8275633618608279	0.407917824628483	0.6946608404209083	1.0	Exon
e116036	ENSG00000213699	SLC35F6	0.107765	rs4665352	rs6756245	3.97902053131293	6.91997655436407e-05	0.0021848857173686932	1.0	Exon
e681234	ENSG00000078246	TULP3	0.137962	rs4298967	12:3005020:A:G	-0.474909712912607	0.634851328115942	0.8434474921038491	1.0	Exon
e297208	ENSG00000180769	WDFY3-AS2	0.151822	rs17007149	rs11099650	-0.0254209759242665	0.9797191801452478	0.9939220297786155	1.0	Exon
e678830	ENSG00000002016	RAD52	0.13230999999999998	rs10774343	12:1078103:G:A	-1.16553702859851	0.243801680721674	0.5402954086721492	1.0	Exon
e486637	ENSG00000156011	PSD3	0.14925	rs4298523	rs11774165	-0.6220989586782271	0.533876799661745	0.7816922890836612	1.0	Exon
e883067	ENSG00000103510	KAT8	0.100755	rs9936992	rs4527034	-0.6908926294979512	0.48963301831262	0.7526876108709221	1.0	Exon
e443597	ENSG00000226824		0.278643	rs1015680	rs2707854	1.31317075226039	0.18912541706694505	0.4752013054379024	1.0	Exon
e320032	ENSG00000225138		0.7095640000000001	rs28676354:947272:C:T	rs2241597	-0.536885319954664	0.59134683184991	0.8179541377569971	1.0	Exon
e844170	ENSG00000136371	MTHFS	0.099311	rs4605119	rs4238512:80183898:G:T	-1.01472772067919	0.310235636327677	0.6090667989327179	1.0	Exon
e929991	ENSG00000108448	TRIM16L	0.044334	rs2472707	rs4630608	-2.371782054940029	0.0177025293947777	0.11732383655412935	1.0	Exon
e411106	ENSG00000255330		0.063965	rs2121881	rs6910292	0.6093371512912951	0.5423009867623639	0.7865261619406801	1.0	Exon
e718699	ENSG00000127311	HELB	0.091232	rs7966895	rs3741605	0.0668240569732235	0.9467217715167908	0.9818019567673256	1.0	Exon
e111037	ENSG00000134330	IAH1	0.167625	rs17522184:9460990:C:T	rs10929579:9547171:G:A	-0.141325352277858	0.887612922389948	0.9619523631261246	1.0	Exon
e1079531	ENSG00000101224	CDC25B	0.169389	rs16989193	rs2281479	-0.0138314423601481	0.9889644575543852	0.9967653138491362	1.0	Exon
e228677	ENSG00000243696		0.055672	rs1080500	rs6445539	-2.2794604597987203	0.02263970784721	0.13598689819728738	1.0	Exon
e662220	ENSG00000149231	CCDC82	0.14536300000000002	rs7937173	rs11021552	-1.3427290544228203	0.179359723161057	0.4637012263270859	1.0	Exon
e107360	ENSG00000203666	EFCAB2	0.34769	rs3006014	rs1979568	-0.7578664944496178	0.44853091025881	0.7245244320915575	1.0	Exon
e1120761	ENSG00000241973	PI4KA	0.069673	rs595272	rs5751800	-0.8098232157875179	0.418041787585959	0.70222835627389	1.0	Exon
e1120774	ENSG00000241973	PI4KA	0.069673	rs595272	rs5751800	-0.8098232157875179	0.418041787585959	0.70222835627389	1.0	Exon
e1140541	ENSG00000184164	CRELD2	0.129031	rs9616204	rs9616380	4.47777468581712	7.54251453245573e-06	0.000350670890189675	0.2976804210524303	Exon
e1120787	ENSG00000241973	PI4KA	0.069849	rs595272	rs5751800	-0.8131935093929941	0.4161071201609521	0.7010672235386252	1.0	Exon
e644037	ENSG00000278050		0.080329	rs1784223	rs674485	1.194	0.23247796805325505	0.5274017339287127	1.0	Exon
e261811	ENSG00000114346	ECT2	0.090201	rs651165	rs12637201:172530883:A:G	0.8603593753623259	0.3895909723026551	0.6802275572018646	1.0	Exon
e42895	ENSG00000116678	LEPR	0.062682	rs7539178	rs9436299	-0.329102368422421	0.7420783141273929	0.8980897495834477	1.0	Exon
e50320	ENSG00000067334	DNTTIP2	0.113412	rs12757307	rs4075523:94218473:A:G	-0.812855587118559	0.4163008607509791	0.7011075809616245	1.0	Exon
e450817	ENSG00000182165	TP53TG1	0.281704	rs10227182	rs11976069	-1.4246716684333998	0.154252132458656	0.4283576726289279	1.0	Exon
e682803	ENSG00000139192	TAPBPL	0.278664	rs4149570	rs2243750	1.82845830660735	0.0674807975609339	0.2640294078851372	1.0	Exon
e743765	ENSG00000111361	EIF2B1	0.196077	rs1727302	rs3204541	-0.552193401637405	0.5808158546394461	0.8113495676584794	1.0	Exon
e1117188	ENSG00000093072	CECR1	0.25608600000000004	rs4423695	rs17807317	-0.10691649346962	0.9148552282973108	0.9718351491187784	1.0	Exon
e463001	ENSG00000105835	NAMPT	0.216222	rs4730147:105807547:T:C	rs12535322	-0.6247547681629909	0.532132021465197	0.7802632366421018	1.0	Exon
e281444	ENSG00000007062	PROM1	0.093372	rs7660122	rs10516295	-1.2944393048341498	0.19551372155618105	0.4823235591057923	1.0	Exon
e704038	ENSG00000050405	LIMA1	0.079044	rs7136648	rs12425705	1.64541023071054	0.0998852411763595	0.33458953930758994	1.0	Exon
e264060	ENSG00000078070	MCCC1	0.095306	rs7349550:183545282:A:G	rs7632904	-0.769028076987749	0.441876642917354	0.7201959721668061	1.0	Exon
e110401	ENSG00000229727		0.16544	rs3806609	rs10929480:7502267:T:C	-1.41243340216673	0.15782238716329	0.4332760263058963	1.0	Exon
e142741	ENSG00000230606		0.578761	rs2271893	rs11164114:97846850:T:C	1.8882762874938896	0.0589888689622022	0.2437816226783929	1.0	Exon
e388920	ENSG00000198755	RPL10A	0.074129	rs820077	rs13214239:35425416:A:G	0.547000000000001	0.5843787321226279	0.8134324853380489	1.0	Exon
e676394	ENSG00000134909	ARHGAP32	0.195748	rs4573691	rs10790995	1.61384319499246	0.10656144260082198	0.3482371826717431	1.0	Exon
e728384	ENSG00000238105	GOLGA2P5	0.087417	12:99666496:G:A	rs2131006	1.99452275114186	0.0460949561810699	0.2091308927001133	1.0	Exon
e486621	ENSG00000156011	PSD3	0.15058	rs4298523	rs11774165	-0.638404620119535	0.523210324228415	0.7746751238535262	1.0	Exon
e28304	ENSG00000116983	HPCAL4	0.141622	rs12142033	rs784629	-0.5935577007831789	0.5528079795499399	0.7938317759022514	1.0	Exon
e256611	ENSG00000243069	ARHGEF26-AS1	0.132447	rs355748	rs1727913	-0.236801255312362	0.812810977653075	0.931046607314872	1.0	Exon
e370563	ENSG00000127022	CANX	0.29785300000000003	rs307806	rs12522926	-2.64241983212798	0.00823159498080722	0.0709491939522862	1.0	Exon
e618152	ENSG00000166478	ZNF143	0.070659	rs7395347	rs729313	-0.088378421631002	0.929575911220604	0.9760448145190906	1.0	Exon
e142274	ENSG00000163126	ANKRD23	0.06805399999999999	rs4371393	rs772159	-0.88457794613635	0.376384305599466	0.669078346702025	1.0	Exon
e223750	ENSG00000004534	RBM6	0.061019	rs2624847	rs2526388	3.99746476148683	6.402451841922211e-05	0.00205435420199304	1.0	Exon
e724321	ENSG00000072041	SLC6A15	0.112739	rs17012384	rs3782370	-0.30188460968998604	0.7627400284294741	0.908960140633227	1.0	Exon
e724342	ENSG00000072041	SLC6A15	0.112739	rs17012384	rs3782370	-0.30188460968998604	0.7627400284294741	0.908960140633227	1.0	Exon
e1123459	ENSG00000133433	GSTT2B	0.628743	rs17545261	rs5751770:24252842:T:C	-0.135012970487476	0.89260161926496	0.9637241288117496	1.0	Exon
e868553	ENSG00000103429	BFAR	0.079302	rs1121	rs16963797	0.917670970710859	0.358791149885661	0.6550515400523642	1.0	Exon
e1018607	ENSG00000233927	RPS28	0.103633	rs8111372	rs2972574	-1.26099970606156	0.207308953050939	0.4959305643145478	1.0	Exon
e1137401	ENSG00000183172	SMDT1	0.069642	rs1023500:42340844:T:C	rs6002616	2.755018487612189	0.005868881914619289	0.05630738209919836	1.0	Exon
e144316	ENSG00000185414	MRPL30	0.140906	rs11124007	rs11124007	-0.329964758308044	0.741426590943657	0.8980666881293673	1.0	Exon
e259209	ENSG00000169255	B3GALNT1	0.068437	rs2063836	rs13319969:160827839:A:C	0.595952263166551	0.551207117537571	0.7928888474634733	1.0	Exon
e364186	ENSG00000241956		0.136188	rs1422688	rs165070	0.40898481308728096	0.6825508063080539	0.8698450925945288	1.0	Exon
e682671	ENSG00000111321	LTBR	0.128598	rs4149570	rs4301834	-0.628516845774796	0.529665414684761	0.7784718624125224	1.0	Exon
e126430	ENSG00000068878	PSME4	0.066972	rs17039547:54333729:A:C	rs805399	5.02261838389627	5.09717592854655e-07	3.774300982588119e-05	0.020117024237194667	Exon
e481150	ENSG00000126870	WDR60	0.064991	rs3850492	rs12670487	2.10802640850918	0.035028705188579	0.1764940517908397	1.0	Exon
e2338	ENSG00000235098	ANKRD65	0.119561	rs2803329	rs1810745	0.5579999999999999	0.576844384170208	0.8086639899849252	1.0	Exon
e231019	ENSG00000174839	DENND6A	0.13248	rs2686629	rs9815266	-1.11995373001375	0.26273348000935	0.5590221713045995	1.0	Exon
e666121	ENSG00000150768	DLAT	0.07931	rs7942468:112265352:A:G	rs1648390	-0.141808418871927	0.887231333980194	0.9618129594859672	1.0	Exon
e222169	ENSG00000145020	AMT	0.096462	rs6795772	rs7644148	-1.55606626575809	0.119692335719325	0.3718716843226401	1.0	Exon
e716779	ENSG00000123427	METTL21B	0.16804000000000002	rs324015	rs10783847	0.131725285464128	0.8952015848791659	0.964403465277086	1.0	Exon
e666946	ENSG00000149292	TTC12	0.163306	rs2514218:113392994:C:T	rs10891537	1.2518302293608	0.210631732469414	0.4998798908821625	1.0	Exon
e62956	ENSG00000263956	NBPF11	0.19822	rs7554334	rs1814653	-1.17069814076413	0.241720132824407	0.5374327351800389	1.0	Exon
e214418	ENSG00000168038	ULK4	0.266052	rs4682937	rs13325965:41914942:G:T	-0.873650703878272	0.3823085045515	0.6738925936602307	1.0	Exon
e694750	ENSG00000133704	IPO8	0.095785	12:30518576:A:C	12:30900682:G:A	-1.1224362730027	0.261676989017898	0.5577665654336454	1.0	Exon
e46179	ENSG00000137959	IFI44L	0.406713	rs17391694	rs273259	-0.158293648329727	0.874225412942889	0.9557632790198616	1.0	Exon
e222159	ENSG00000145020	AMT	0.096522	rs6795772	rs7644148	-1.55698772300568	0.119473400269386	0.3715726310821007	1.0	Exon
e1079052	ENSG00000125877	ITPA	0.269025	rs596720	rs6084304	-1.17497546936945	0.240004530025561	0.5356703492913428	1.0	Exon
e478943	ENSG00000187260	WDR86	0.11528	rs1362236	rs9655606	1.02630482523166	0.304747923567784	0.6031845671260782	1.0	Exon
e1049672	ENSG00000276445		0.099605	rs8112528	rs7253739	-2.878	0.00400205139166684	0.04326183573676121	1.0	Exon
e261033	ENSG00000154310	TNIK	0.110857	rs1604038	rs16856118	0.428528536968615	0.668266361740817	0.8615728635445192	1.0	Exon
e676439	ENSG00000134909	ARHGAP32	0.205245	rs4573691	rs10790995	1.4939928114125	0.135177498184551	0.3983164342877165	1.0	Exon
e219240	ENSG00000164054	SHISA5	0.11656	rs4558783	rs1459242	0.710544477692101	0.477366559634291	0.7453524611787258	1.0	Exon
e29157	ENSG00000164002	EXO5	0.126644	rs12127002	rs7534068	1.88679042847455	0.0591885190239015	0.24419749951038264	1.0	Exon
e661053	ENSG00000166004	CEP295	0.383214	rs672392	rs1939563	-1.81520786280638	0.0694919718291978	0.2688862404100931	1.0	Exon
e264726	ENSG00000114770	ABCC5	0.102691	rs10470523	rs2139564	-0.0411092858795048	0.96720877180163	0.9893630539748172	1.0	Exon
e115525	ENSG00000138029	HADHB	0.323447	rs17680828:25990640:T:C	rs6546899	-0.631854759891459	0.527481787390814	0.7771307037757171	1.0	Exon
e741494	ENSG00000256950		0.102705	12:121681138:A:G	12:122371474:T:C	1.92744234665427	0.0539245265142374	0.2306534396810889	1.0	Exon
e214075	ENSG00000223797	ENTPD3-AS1	0.274814	rs1585287	rs6801859	-0.755621437286669	0.4498761992130929	0.7255931325845173	1.0	Exon
e283055	ENSG00000181982	CCDC149	0.075218	rs7654693	rs13109799:24928304:G:A	1.73298013940104	0.0830991988681279	0.3012163684211906	1.0	Exon
e202617	ENSG00000214021	TTLL3	0.284609	rs2648550:9421187:G:A	rs6443264	0.26772166043079604	0.788913575635562	0.9203952848032376	1.0	Exon
e434255	ENSG00000196295		0.458269	rs11975645:30114617:T:C	rs38487:30614508:A:G	-0.480314001672899	0.6310041342439671	0.8412606886534016	1.0	Exon
e531246	ENSG00000164978	NUDT2	0.054483	rs7024727	rs4879801	-0.388029301128388	0.697994349986334	0.8770664110232326	1.0	Exon
e1075138	ENSG00000166770	ZNF667-AS1	0.230391	rs6509989	rs12709959	0.311087126012479	0.7557343878853829	0.9054542693504268	1.0	Exon
e791182	ENSG00000119707	RBM25	0.115817	rs12434442	rs10148272	-1.85061817894339	0.06422450254934099	0.2558868567448243	1.0	Exon
e382670	ENSG00000204428	LY6G5C	0.290009	rs497309	rs1144709:31709349:C:T	-1.79437881017095	0.0727527267215837	0.27691502223172376	1.0	Exon
e209962	ENSG00000152642	GPD1L	0.13253800000000002	rs9828641	rs11129496	1.01281439737558	0.311148822461284	0.6100705736042276	1.0	Exon
e1018605	ENSG00000233927	RPS28	0.103774	rs8111372	rs2972574	-1.26354593759973	0.206393048473462	0.4949094382466812	1.0	Exon
e658812	ENSG00000150672	DLG2	0.06816799999999999	rs11233649	rs35578754	1.23476094864717	0.21691948507608605	0.5085334907928654	1.0	Exon
e568729	ENSG00000151655	ITIH2	0.209359	rs2692776:7304826:T:C	rs1980857	0.150557933540943	0.880324447201604	0.95862660125954	1.0	Exon
e662213	ENSG00000149231	CCDC82	0.29244000000000003	rs7937173	rs11021568	-1.32814685987967	0.184129595551572	0.4689331430757189	1.0	Exon
e321874	ENSG00000150756	FAM173B	0.100499	rs11745764	rs3844305	0.953457949468323	0.340358092188842	0.6391147028459904	1.0	Exon
e434309	ENSG00000196295		0.4567890000000001	rs11975645:30114617:T:C	rs38487:30614508:A:G	-0.54441032177954	0.586159144515062	0.8145754562174631	1.0	Exon
e634481	ENSG00000110031	LPXN	0.141041	rs10896734	rs480196	0.266446889061148	0.7898950576639129	0.9209635808276798	1.0	Exon
e249986	ENSG00000113971	NPHP3	0.279458	rs6439400	rs3860503	1.0104498148694	0.312279831704769	0.6112859893806228	1.0	Exon
e729028	ENSG00000120805	ARL1	0.132706	12:101838644:C:T	rs35685	-1.23678530049801	0.216166800700276	0.5074018748208513	1.0	Exon
e20323	ENSG00000117748	RPA2	0.082399	rs12726763	rs17257252	0.0951417930034241	0.924202202601398	0.9745251256176062	1.0	Exon
e784468	ENSG00000100578	KIAA0586	0.130408	rs2881770	rs808225	1.4849499597510702	0.13755708024832	0.40219600990614174	1.0	Exon
e202849	ENSG00000163701	IL17RE	0.045436	rs6442165	rs279576	0.27948455806837497	0.7798729869453549	0.916651187122562	1.0	Exon
e491486	ENSG00000134014	ELP3	0.085478	rs2290370	rs13251987	1.6407971869597802	0.10083952241103597	0.3364690900606371	1.0	Exon
e228573	ENSG00000055955	ITIH4	0.149288	rs1080500	rs13083728	-3.74555870117141	0.000179992752196767	0.004664329580400395	1.0	Exon
e489657	ENSG00000042980	ADAM28	0.058972	rs7819850:24571141:G:A	rs7836877	2.94627695728548	0.00321624280418651	0.037630682541864725	1.0	Exon
e862367	ENSG00000263072	ZNF213-AS1	0.16827899999999998	rs3112675	rs909410	-2.66756188662121	0.00764038164490314	0.06700954275097605	1.0	Exon
e286725	ENSG00000151806	GUF1	0.058638	rs7689003	rs12499960	-0.873823345634823	0.382214464654447	0.6738523307655258	1.0	Exon
e477539	ENSG00000106565	TMEM176B	0.131398	rs2303933	rs1006581:150511923:C:T	0.834902959354562	0.40377234840202	0.6918330847608979	1.0	Exon
e253050	ENSG00000241400		0.127112	rs9875298	rs2292400	0.951433631072742	0.341384294784513	0.6399060179069264	1.0	Exon
e116117	ENSG00000157851	DPYSL5	0.0388	rs4665352	rs12618836:27137616:G:A	3.746	0.000179676590170899	0.004661942313095146	1.0	Exon
e491341	ENSG00000134014	ELP3	0.083788	rs2290370	rs13251987	1.53692576770921	0.12431148861495403	0.3807684114428152	1.0	Exon
e1037934	ENSG00000105750	ZNF85	0.245495	rs669046:21432175:C:A	rs7249876	-0.27228347893861105	0.785404058396603	0.919207754941567	1.0	Exon
e446701	ENSG00000263001	GTF2I	0.332433	rs1179620	rs1167802	1.31253953516106	0.18933815567174106	0.4753568059730664	1.0	Exon
e274140	ENSG00000131127	ZNF141	0.176017	rs9332466	rs34483255:338851:C:T	0.3193838856798811	0.7494354288378979	0.9020148232730114	1.0	Exon
e661288	ENSG00000182919	C11orf54	0.120042	rs672392	rs670871	-1.6589165318175605	0.0971326128784567	0.32893460434230337	1.0	Exon
e704881	ENSG00000135457	TFCP2	0.185634	rs7136648	rs10876135	0.643099118235431	0.520159786630974	0.7723931004115412	1.0	Exon
e447417	ENSG00000127957	PMS2P3	0.381154	rs10277880:75260671:G:A	rs17207196	1.34640145071499	0.178173083341764	0.4621119195800354	1.0	Exon
e44950	ENSG00000116783	TNNI3K	0.166105	rs12035848:73870901:G:A	rs518769	-0.621479018620856	0.534284495195909	0.7818831314433958	1.0	Exon
e80304	ENSG00000143149	ALDH9A1	0.204641	rs12120390	rs12408101	-1.04962818352947	0.29388909405422803	0.5922651590603665	1.0	Exon
e371077	ENSG00000161010	C5orf45	0.097423	rs307806	rs7706876	-0.513791713331036	0.6073976221753511	0.8276251322076499	1.0	Exon
e736706	ENSG00000089127	OAS1	0.229409	12:112448485:T:C	rs10774671	-1.12533664128735	0.260446408432164	0.5565864414983873	1.0	Exon
e258795	ENSG00000068885	IFT80	0.061915	rs9879687	rs13403	0.400058160225057	0.6891136799291739	0.8728817512601806	1.0	Exon
e489577	ENSG00000147454	SLC25A37	0.227268	rs6999447	rs2942219	-0.839086196166739	0.401420941639795	0.6902012853401495	1.0	Exon
e575479	ENSG00000150076		0.172291	rs1639134	rs11009021:32951737:T:C	-0.28195248819825897	0.777979941717342	0.9158151448014537	1.0	Exon
e868961	ENSG00000179889	PDXDC1	0.239974	rs4985147	rs2740	-1.4904909589484	0.136095191939936	0.3997669648923381	1.0	Exon
e120681	ENSG00000171055	FEZ2	0.154074	rs1558701	rs10490671:36750005:C:A	1.02399487633601	0.30583769497009	0.604310418913815	1.0	Exon
e434005	ENSG00000106086	PLEKHA8	0.111486	rs11763228	rs17326236:30091123:G:A	3.0230699293821	0.0025022441406253	0.031642444568426374	1.0	Exon
e199557	ENSG00000134121	CHL1	0.1351	rs9311812	rs4684051	-1.3438406533773	0.17899992027357395	0.4632821728268833	1.0	Exon
e199680	ENSG00000134121	CHL1	0.1351	rs9311812	rs4684051	-1.3438406533773	0.17899992027357395	0.4632821728268833	1.0	Exon
e96092	ENSG00000143469	SYT14	0.08370599999999999	rs9429816:209732278:T:C	rs12046618:210043135:A:G	0.35535904314893896	0.72232062792439	0.8899240876035431	1.0	Exon
e39656	ENSG00000162398	LEXM	0.115	rs4601533:54819977:A:C	rs11581256	-1.01994769043235	0.307753269947084	0.606334779602714	1.0	Exon
e138651	ENSG00000115523	GNLY	0.369354	rs6743051	rs4240202	-1.66706704375667	0.0955010743844197	0.3261066709404648	1.0	Exon
e135042	ENSG00000225439	BOLA3-AS1	0.081594	rs6756885	rs828882	-1.7542755973294	0.0793832950658401	0.2924776424909925	1.0	Exon
e1069248	ENSG00000221923	ZNF880	0.530848	rs17778649:52381616:G:A	rs4802926	1.807135818331	0.0707411050820593	0.2719961743566542	1.0	Exon
e925549	ENSG00000236088	COX10-AS1	0.174041	rs8080167	rs11078220	-2.29323480268616	0.0218344904894333	0.1326777268893709	1.0	Exon
e820473	ENSG00000168803	ADAL	0.398974	rs12899865:43741017:G:A	rs956391:43617493:T:C	0.878463549652379	0.3796922102588571	0.6716256930031513	1.0	Exon
e456528	ENSG00000106261	ZKSCAN1	0.08565	rs1734907	rs2272338	-0.0717201769524344	0.942824598625153	0.9805608762016916	1.0	Exon
e342461	ENSG00000164307	ERAP1	0.06967000000000001	rs1560322:97028084:T:C	rs10044354	1.07580440680788	0.2820147410050061	0.5789921698444538	1.0	Exon
e30595	ENSG00000243710	CFAP57	0.109298	rs17378108	rs603560	-0.6183535882072789	0.5363422845781529	0.7829783963545759	1.0	Exon
e666962	ENSG00000149292	TTC12	0.177703	rs2514218:113392994:C:T	rs10891537	0.96187170473834	0.336114053482096	0.6351342214295644	1.0	Exon
e769579	ENSG00000258458		0.158226	rs2031069	rs1242744	-0.5225035381110671	0.601319783656735	0.8242381100121682	1.0	Exon
e769582	ENSG00000258458		0.158226	rs2031069	rs1242744	-0.5229072873474431	0.6010387731240839	0.8241391536284689	1.0	Exon
e1007753	ENSG00000167468	GPX4	0.104434	rs1046040	rs1046040	3.2825074849255698	0.00102888254144664	0.016543684445531767	1.0	Exon
e276393	ENSG00000185049	NELFA	0.091609	rs6822351	rs231191	0.9012693740021248	0.36744511320206	0.6620990860953159	1.0	Exon
e645994	ENSG00000175115	PACS1	0.068803	rs2241303	rs10791865	0.854884007577109	0.392615364917864	0.68324664258624	1.0	Exon
e252043	ENSG00000158186	MRAS	0.30590700000000004	rs537894:138348595:G:A	rs2054468	1.18417540203252	0.23634363709339495	0.5320427974654928	1.0	Exon
e209981	ENSG00000152642	GPD1L	0.112373	rs9828641	rs7631762	0.979617067841324	0.327275176704794	0.6260009091928977	1.0	Exon
e456534	ENSG00000106261	ZKSCAN1	0.085702	rs1734907	rs2272338	-0.0742032554023726	0.940848655558174	0.9797745029925448	1.0	Exon
e741443	ENSG00000110801	PSMD9	0.104868	12:121681138:A:G	12:122371474:T:C	1.9266615027548504	0.0540218285015138	0.23080329327126015	1.0	Exon
e741449	ENSG00000110801	PSMD9	0.104868	12:121681138:A:G	12:122371474:T:C	1.9262097031386	0.0540781947393265	0.2309663660134892	1.0	Exon
e656342	ENSG00000158636	EMSY	0.07318	rs871911:76123849:A:G	rs4245443	1.01864878119353	0.30836973667233897	0.6069131001469706	1.0	Exon
e741456	ENSG00000110801	PSMD9	0.104602	12:121681138:A:G	12:122371474:T:C	1.92756193240428	0.0539096377018073	0.23061474866434306	1.0	Exon
e410646	ENSG00000111906	HDDC2	0.202909	rs6569392	rs2243390:125621618:A:G	-1.19139599992562	0.233498162517235	0.528855997237757	1.0	Exon
e409131	ENSG00000228624		0.155828	rs760608	rs9400693:114417493:C:T	0.61635577318797	0.537659736141319	0.7837420796413458	1.0	Exon
e793922	ENSG00000170348	TMED10	0.145348	rs8009761	rs12895268	1.1919803190404998	0.233268962380417	0.5285581661653415	1.0	Exon
e569553	ENSG00000065665	SEC61A2	0.078265	rs12355005	rs7097560	-2.23806731243902	0.0252166658851697	0.14427671068239867	1.0	Exon
e84164	ENSG00000116183	PAPPA2	0.292391	rs6682507:177000203:C:T	rs10913209	-0.7420705769101659	0.458044575574323	0.7317078537101627	1.0	Exon
e83479	ENSG00000234741	GAS5	0.51095	rs6695327	rs4652283	2.20110898409342	0.0277283094289184	0.15322550822754874	1.0	Exon
e883106	ENSG00000103510	KAT8	0.099124	rs9936992	rs4527034	-0.7011516800377929	0.4832083611978901	0.7485196793860243	1.0	Exon
e135961	ENSG00000115274	INO80B	0.071878	rs17009433	rs11695896	0.348912893924727	0.727154704839964	0.8921447950475117	1.0	Exon
e626893	ENSG00000110436	SLC1A2	0.128497	rs10836406:35510792:T:C	rs353626	-0.132727275542748	0.8944090709422231	0.9642340081093916	1.0	Exon
e931258	ENSG00000072210	ALDH3A2	0.140942	rs12602286	rs2108971	0.282997934165659	0.777178420599657	0.9152672014829948	1.0	Exon
e229644	ENSG00000113812	ACTR8	0.324756	rs13080668:53443354:T:C	rs3733079	2.25883495618573	0.0238936532179405	0.14005185128528586	1.0	Exon
e524051	ENSG00000172785	CBWD1	0.180455	rs584922	rs478882	2.96951125813215	0.00298273882646044	0.03581143869725811	1.0	Exon
e387944	ENSG00000137288	UQCC2	0.094438	rs9461856:33395199:G:A	rs12195485	-0.919528274034923	0.357819323783982	0.6541016791006216	1.0	Exon
e571255	ENSG00000107611	CUBN	0.128187	rs7920635	rs10490958	2.13889051964134	0.0324445360276581	0.16829929921772493	1.0	Exon
e362678	ENSG00000135074	ADAM19	0.11798	rs4512122:157588362:C:A	rs10057597	0.40233439945231103	0.687437941605995	0.8720465814272245	1.0	Exon
e780642	ENSG00000087299	L2HGDH	0.079947	rs11157691	rs2356243	-0.17685026620914998	0.8596260045554301	0.9496671664601584	1.0	Exon
e382071	ENSG00000204482	LST1	0.085515	rs497309	rs2256974	4.92754754189939	8.326816658750991e-07	5.695571457035102e-05	0.032863447307092536	Exon
e885940	ENSG00000102910	LONP2	0.169477	rs12149826	rs8051016:48244376:G:A	-0.607438548608602	0.54355991260335	0.7875432845343764	1.0	Exon
e1035957	ENSG00000268193		0.094413	rs2074296	rs7258589	0.979373973974915	0.32739523177546803	0.6260517533627524	1.0	Exon
e142909	ENSG00000196912	ANKRD36B	0.07792	rs2271893	rs10207116	-3.0008802735776	0.00269200387956189	0.03337898746926457	1.0	Exon
e740070	ENSG00000157837	SPPL3	0.152392	12:121243790:G:A	rs11065286	-3.23826533625736	0.00120258907334726	0.018569085664239558	1.0	Exon
e719955	ENSG00000166225	FRS2	0.099155	12:69987494:G:A	rs221103	-3.0387359913734704	0.0023757295077232107	0.030472186051775086	1.0	Exon
e97974	ENSG00000196482	ESRRG	0.104708	rs7537872	rs7551571	-0.15341406272003194	0.8780717557146891	0.9577398292834299	1.0	Exon
e805020	ENSG00000075413	MARK3	0.069763	rs4906331	rs4906310	-2.7922598115836097	0.00523413104777302	0.05197710324350663	1.0	Exon
e657569	ENSG00000159063	ALG8	0.250677	rs7102408	rs499517	3.01716670871621	0.00255149449018111	0.032029208983453517	1.0	Exon
e202700	ENSG00000156990	RPUSD3	0.124436	rs2648550:9421187:G:A	rs4686374	2.11444459815222	0.0344773119280749	0.1746523000725622	1.0	Exon
e80302	ENSG00000143149	ALDH9A1	0.201008	rs12120390	rs12408101	-0.996746315932359	0.318887662054198	0.6174003343725825	1.0	Exon
e627850	ENSG00000166199	ALKBH3	0.087406	rs6485497	rs10838197	0.6970733222933421	0.485756908578445	0.7502482425278949	1.0	Exon
e1137261	ENSG00000100167	SEPT3	0.108975	rs1023500:42340844:T:C	rs739296	4.51411689571572	6.35811422502704e-06	0.0003030624325110413	0.2509356941191422	Exon
e202413	ENSG00000250151	ARPC4-TTLL3	0.276404	rs2648550:9421187:G:A	rs3806667	0.128004366713923	0.898145517334155	0.9651032911117632	1.0	Exon
e48861	ENSG00000122482	ZNF644	0.085833	rs10922910	rs1188952:91381679:G:A	-2.99024314345262	0.00278755460512765	0.0342303726199667	1.0	Exon
e406027	ENSG00000132429	POPDC3	0.457308	rs156235:104871539:C:T	rs6926260	-1.00885150844171	0.313045854007439	0.6120872291360712	1.0	Exon
e83500	ENSG00000234741	GAS5	0.465316	rs6695327	rs6681766	2.43652890741598	0.0148289841450571	0.10494092114989577	1.0	Exon
e1138115	ENSG00000100271	TTLL1	0.470308	rs134873	rs5759111	3.55010034279384	0.000385084342908162	0.0080801669885479	1.0	Exon
e612840	ENSG00000110651	CD81	0.158494	rs234868	rs2521300:2359132:C:A	1.39747370462903	0.162271168666236	0.4397690183169907	1.0	Exon
e284279	ENSG00000169299	PGM2	0.08266699999999999	rs17577389:38188921:C:A	rs3756142	-3.44150605814512	0.0005784855175596428	0.01092396551269207	1.0	Exon
e854813	ENSG00000197562	RAB40C	0.168577	rs7195617	rs4984672	1.20698090555348	0.227439497595941	0.5219417753005584	1.0	Exon
e854846	ENSG00000197562	RAB40C	0.168577	rs7195617	rs4984672	1.2091011676020902	0.22662398070988304	0.5209419671854788	1.0	Exon
e612842	ENSG00000110651	CD81	0.209919	rs234868	rs2521300:2359132:C:A	0.8935126538708009	0.371582698782936	0.6654832496649333	1.0	Exon
e123776	ENSG00000138036	DYNC2LI1	0.129375	rs6754878	rs7594731	0.995411427874548	0.319536202780617	0.6181323063985203	1.0	Exon
e1080184	ENSG00000089195	TRMT6	0.112159	rs2144938	rs6139969	0.506442337570122	0.612546159561975	0.8304276630766495	1.0	Exon
e861130	ENSG00000260565		0.768938	rs3112675	rs11646579	-1.05005604150338	0.29369234762834	0.5921107643361619	1.0	Exon
e167442	ENSG00000091409	ITGA6	0.046255	rs17726121	rs6758704	-2.9817257436171603	0.00286628642692027	0.03490395754744285	1.0	Exon
e788695	ENSG00000100564	PIGH	0.146224	rs12887115:67990648:G:A	rs4899212	-0.110721720071582	0.9118370217530892	0.9706668034397616	1.0	Exon
e1117083	ENSG00000237438	CECR7	0.150797	rs165645:17317346:C:T	rs2845394	-0.495176153775688	0.620475781735625	0.8350316525740146	1.0	Exon
e432198	ENSG00000196335	STK31	0.14761	rs6966641:23906598:G:A	rs11971819	2.9333982672539403	0.00335273509823715	0.03861272432863759	1.0	Exon
e805122	ENSG00000126214	KLC1	0.130437	rs8017993:104047734:A:G	rs861539	0.548835116432567	0.583118608720526	0.8130411266294425	1.0	Exon
e146161	ENSG00000135972	MRPS9	0.055338	rs6732355:104984277:C:A	rs12620830:105586017:A:G	-0.211818672694189	0.8322485003471601	0.9384671875200392	1.0	Exon
e660152	ENSG00000086991	NOX4	0.062421	rs7122757:88871075:T:C	rs12290257	-1.315998304924	0.18817461160330606	0.4741851229822295	1.0	Exon
e783028	ENSG00000126777	KTN1	0.106609	rs2341883	rs1307315:55967795:C:T	-1.84217905045956	0.0654489637577204	0.2587213794697467	1.0	Exon
e135040	ENSG00000225439	BOLA3-AS1	0.263194	rs6756885	rs828883:74375457:G:A	-1.61315894674991	0.106709979975106	0.3485494314059016	1.0	Exon
e274137	ENSG00000131127	ZNF141	0.249999	rs9332466	rs17164812	-0.396182997417848	0.691970033396451	0.8745630802849371	1.0	Exon
e254757	ENSG00000188313	PLSCR1	0.081721	rs1978683	rs2609860:146260900:C:T	0.20696141539533605	0.836039992118844	0.9403246044159138	1.0	Exon
e701558	ENSG00000134285	FKBP11	0.17744300000000002	rs11168749	rs10875893	0.219207401408237	0.826488490202048	0.9360102511637128	1.0	Exon
e540814	ENSG00000083223	ZCCHC6	0.077278	rs13290882	rs7857619:86525399:G:T	-0.737254855533597	0.4609673800594529	0.7338550114479621	1.0	Exon
e229030	ENSG00000163931	TKT	0.090382	rs1080500	rs3732834	5.34823771020885	8.88147681595574e-08	7.720820385359586e-06	0.003505252454953252	Exon
e655431	ENSG00000166435	XRRA1	0.430988	rs7947106	rs2119028	-2.44355789438778	0.0145432359975279	0.10382304575394187	1.0	Exon
e392128	ENSG00000112599	GUCA1B	0.268969	rs7749023	rs13217993	1.11554601930823	0.26461650947601395	0.56117156979492	1.0	Exon
e727605	ENSG00000255794	RMST	0.434907	rs10860152	rs1582336	-0.6354396263223221	0.525141730690934	0.7760518434677826	1.0	Exon
e363483	ENSG00000118322	ATP10B	0.074779	rs10515830:161051946:G:A	rs13180602:160281038:G:A	1.40998326188949	0.1585446253443	0.4344730404432362	1.0	Exon
e844749	ENSG00000117899	MESDC2	0.262681	rs11072940	rs16972622:81277544:C:T	0.0632776882910518	0.9495453823157242	0.9825538268409332	1.0	Exon
e44839	ENSG00000254685	FPGT	0.214341	rs1160682:73816564:C:T	rs1601153	0.916816015726314	0.359239058688899	0.6553367309644115	1.0	Exon
e840527	ENSG00000138621	PPCDC	0.068641	rs2168519	rs2304903	-0.0799999999999999	0.9362372559720252	0.9781919817238924	1.0	Exon
e665700	ENSG00000137713	PPP2R1B	0.226796	rs11213910	rs612345	-1.2895049206748	0.19722260676094505	0.4843071566098941	1.0	Exon
e264519	ENSG00000114796	KLHL24	0.684693	rs10470523	rs10513794:183363538:G:A	1.82662377475136	0.06775635620123	0.26450446193807564	1.0	Exon
e46196	ENSG00000137959	IFI44L	0.404495	rs17391694	rs273259	-0.16214882338797304	0.87118865937816	0.9542135172117584	1.0	Exon
e480125	ENSG00000184863	RBM33	0.088159	rs6459960	rs6946999	3.6814124720184895	0.000231945417044146	0.005624702008637725	1.0	Exon
e611163	ENSG00000183020	AP2A2	0.090642	rs4074376	rs10902264	-1.6881904245409598	0.091374680741289	0.3178571393639571	1.0	Exon
e115886	ENSG00000115155	OTOF	0.134169	rs870535	rs939815	0.134601009232284	0.8929273436184609	0.9637241288117496	1.0	Exon
e1007747	ENSG00000167468	GPX4	0.104229	rs1046040	rs1046040	3.2796198008579	0.00103947066364092	0.016636167348708916	1.0	Exon
e666911	ENSG00000149292	TTC12	0.133455	rs2514218:113392994:C:T	rs10891537	3.69928412307935	0.00021620845385620301	0.0053132621720689685	1.0	Exon
e661279	ENSG00000182919	C11orf54	0.120017	rs672392	rs670871	-1.65889139004551	0.0971376799252425	0.32893460434230337	1.0	Exon
e862348	ENSG00000263072	ZNF213-AS1	0.146842	rs3112675	rs2002341:3164699:G:A	-2.16390172892303	0.0304718922283465	0.16216749872925448	1.0	Exon
e107854	ENSG00000188295	ZNF669	0.144239	rs7551512	rs2270616	0.107621704247733	0.914295779487256	0.9716743414454012	1.0	Exon
e421484	ENSG00000146453	PNLDC1	0.292973	rs2273828	rs12204454	-2.3569599538091603	0.0184252337378192	0.12063515260957372	1.0	Exon
e228926	ENSG00000163931	TKT	0.274481	rs1080500	rs728910:53265957:T:C	4.24887661973524	2.14845202196412e-05	0.0008411999598299396	0.8479295595085792	Exon
e225143	ENSG00000114735	HEMK1	0.060416	rs2624847	rs417592	-0.596448597717925	0.550875583208115	0.7925852736857816	1.0	Exon
e1038842	ENSG00000269397		0.060832	rs12151190:23958292:T:C	rs12327766	-1.05013341551342	0.293656777360549	0.5921107643361619	1.0	Exon
e428623	ENSG00000106415	GLCCI1	0.194457	rs2214695	rs10253861	-1.42832870627576	0.153197269017563	0.4263317315129149	1.0	Exon
e901031	ENSG00000180917	CMTR2	0.07432799999999999	rs1465463:71359600:T:C	rs7199026	-1.81379391450657	0.06970945976546801	0.2695427891215564	1.0	Exon
e870031	ENSG00000103222	ABCC1	0.082039	rs6498569	rs215059	0.088549335465645	0.9294400742724592	0.9760320200971488	1.0	Exon
e1133882	ENSG00000100151	PICK1	0.131914	rs2284060	rs738443	0.9829638793074672	0.325625216408575	0.6243426639946504	1.0	Exon
e59187	ENSG00000134247	PTGFRN	0.08443200000000001	rs798053	rs6428883:116775076:T:C	0.163303263326144	0.8702796646322909	0.9539676603622348	1.0	Exon
e101511	ENSG00000143740	SNAP47	0.056533000000000014	rs4233226	rs12077397:227940738:C:T	-1.20259937508809	0.229131389634413	0.523522174185748	1.0	Exon
e118840	ENSG00000189350	FAM179A	0.126065	rs7601413	rs11127199:29213561:G:A	-3.21334359065639	0.0013119923499291	0.019771058447747916	1.0	Exon
e729068	ENSG00000120805	ARL1	0.13336900000000002	12:101838644:C:T	rs35685	-1.2313269370874498	0.218200611038324	0.5103469590614143	1.0	Exon
e703926	ENSG00000139624	CERS5	0.09005	rs7136648	rs3741562	-2.9614187197407	0.00306225308389001	0.03640299471743585	1.0	Exon
e241110	ENSG00000114573	ATP6V1A	0.054303	rs9883949	rs2712353	0.7015460844236171	0.482962285240127	0.7484528789141184	1.0	Exon
e466588	ENSG00000128534	LSM8	0.058323	rs12706172:117711815:A:G	rs41900:117885737:C:A	0.435275941741687	0.663362145536758	0.8594332074286586	1.0	Exon
e146162	ENSG00000135972	MRPS9	0.112926	rs6732355:104984277:C:A	rs13416349	-0.182728681833916	0.8550109097962041	0.9483313312846721	1.0	Exon
e780653	ENSG00000087299	L2HGDH	0.07977100000000001	rs11157691	rs2356243	-0.173926029128921	0.861923596101114	0.9505557483813304	1.0	Exon
e722689	ENSG00000067798	NAV3	0.182837	rs11107899	rs2595031	0.8830656127592529	0.37720082214609496	0.6698035591418877	1.0	Exon
e373630	ENSG00000124491	F13A1	0.096386	rs1580394	rs1541081:6419911:C:T	-0.73345543736782	0.463280697732281	0.7355574647392464	1.0	Exon
e1069249	ENSG00000221923	ZNF880	0.139348	rs17778649:52381616:G:A	rs2864104:52030370:G:A	2.55052285515493	0.0107561471324403	0.08486402138418385	1.0	Exon
e373032	ENSG00000180822	PSMG4	0.097812	rs6933330	rs9501975	-0.373594477366701	0.708706043334187	0.8831302542394025	1.0	Exon
e450266	ENSG00000153993	SEMA3D	0.12302	rs2191483	rs1016181	-2.77978031137778	0.00543956841953202	0.05349699646490661	1.0	Exon
e662978	ENSG00000152558	TMEM123	0.059256	rs6591003	rs7120067:102064834:C:A	-0.258185837664091	0.796263487396828	0.9238720558594956	1.0	Exon
e821927	ENSG00000140259	MFAP1	0.04088	rs11070410:44057045:A:G	rs11853991	-3.4948849819669903	0.00047426608632736603	0.009432012255904822	1.0	Exon
e279340	ENSG00000109519	GRPEL1	0.104176	GA003950	rs10015163	-2.8653703820975096	0.00416521751635626	0.0445135769612869	1.0	Exon
e534608	ENSG00000283486		0.167877	rs4878195:38300196:G:T	rs7031991	0.975301927566451	0.32941051462503496	0.6285459669651061	1.0	Exon
e53871	ENSG00000121940	CLCC1	0.135454	rs404634:108511501:T:C	rs12090453	-0.8360517378934179	0.403125797488613	0.6912500286063399	1.0	Exon
e926030	ENSG00000187607	ZNF286A	0.347699	rs7210224	rs3760299	-0.5099537025996961	0.6100838973846079	0.8294526569319756	1.0	Exon
e919492	ENSG00000132507	EIF5A	0.14594300000000002	rs3826408	rs4796398	-0.715886178093024	0.4740616337733121	0.7429481409551999	1.0	Exon
e1122935	ENSG00000273000		0.099282	rs17545261	rs131382	0.746100438457251	0.455606744490877	0.7298007181502222	1.0	Exon
e46187	ENSG00000137959	IFI44L	0.406309	rs17391694	rs273259	-0.159027632824484	0.8736471030163091	0.9555435629159644	1.0	Exon
e788325	ENSG00000072415	MPP5	0.13185999999999998	rs8015454	rs2273836	-2.26168205504817	0.0237170542240958	0.13949851749119951	1.0	Exon
e134616	ENSG00000116127	ALMS1	0.390385	rs11899902	rs7576824	-1.13551347648426	0.25616023861376	0.5526652472857032	1.0	Exon
e697586	ENSG00000134283	PPHLN1	0.080712	rs17604051	12:42853520:A:G	0.390943925769632	0.6958386845144109	0.8764535155416013	1.0	Exon
e779706	ENSG00000187790	FANCM	0.070341	rs2059402:45192974:G:A	rs1367580	1.5797589710935	0.114162074920294	0.36245150115672464	1.0	Exon
e1045114	ENSG00000198453	ZNF568	0.098088	rs2112971	rs7251087:37455903:A:G	1.2597080537548702	0.20777469898176504	0.4966471102312235	1.0	Exon
e622169	ENSG00000166788	SAAL1	0.156332	rs211130	rs11024449	1.65700521427636	0.0975184208955335	0.32951708197637164	1.0	Exon
e596354	ENSG00000119946	CNNM1	0.12759	rs7901853	rs10736115:99031685:T:C	-0.7311448653152579	0.464690672662221	0.7364848918946221	1.0	Exon
e264515	ENSG00000114796	KLHL24	0.665646	rs10470523	rs10513794:183363538:G:A	1.71194240903586	0.086907282224305	0.30889379006370754	1.0	Exon
e729056	ENSG00000120805	ARL1	0.133339	12:101838644:C:T	rs35685	-1.22246159469356	0.221533118772944	0.5148950214261139	1.0	Exon
e783244	ENSG00000126777	KTN1	0.106134	rs2341883	rs1307315:55967795:C:T	-1.84289306719273	0.0653446247244811	0.25841245531073104	1.0	Exon
e416255	ENSG00000010818	HIVEP2	0.106635	rs262130	rs225656	0.0364251909890561	0.970943327999859	0.9909340436848671	1.0	Exon
e5462	ENSG00000169598	DFFB	0.098856	rs9426494:4206288:C:T	rs6424058	1.48997530817172	0.13623072844467202	0.40003482488246095	1.0	Exon
e740938	ENSG00000170633	RNF34	0.088265	12:121681138:A:G	rs15876	1.35276679163749	0.176130144915307	0.4595919622725568	1.0	Exon
e740944	ENSG00000170633	RNF34	0.088265	12:121681138:A:G	rs15876	1.35017859579328	0.17695870220554502	0.4606169131553703	1.0	Exon
e740949	ENSG00000170633	RNF34	0.088265	12:121681138:A:G	rs15876	1.34533903781137	0.178515772315159	0.4625144085841515	1.0	Exon
e740956	ENSG00000170633	RNF34	0.088265	12:121681138:A:G	rs15876	1.3943234625422	0.163219948898507	0.4413099762401436	1.0	Exon
e740958	ENSG00000170633	RNF34	0.088265	12:121681138:A:G	rs15876	1.3885592252068302	0.164966823570099	0.4439952008893274	1.0	Exon
e103171	ENSG00000135744	AGT	0.405983	rs754666	rs3789649	-0.13032485576808098	0.896309415710928	0.9646312047712248	1.0	Exon
e256591	ENSG00000243069	ARHGEF26-AS1	0.210897	rs355748	rs16846891	-0.0294804030713857	0.976481448231782	0.9927083997844306	1.0	Exon
e457916	ENSG00000078487	ZCWPW1	0.130402	rs1734907	rs6955367	-1.40065681073841	0.16131672366890698	0.4384770752782887	1.0	Exon
e1007740	ENSG00000167468	GPX4	0.104516	rs1046040	rs1046040	3.62650991241282	0.000287277796429402	0.0065651376906075325	1.0	Exon
e209730	ENSG00000163513	TGFBR2	0.112165	rs10510633	rs1036097	2.19831088803447	0.0279269590319942	0.1536266896250769	1.0	Exon
e273457	ENSG00000213519		0.191742	rs2686085	rs1030576	0.599102122083297	0.549104786657495	0.7911380283863547	1.0	Exon
e621285	ENSG00000070081	NUCB2	0.113336	rs4356203	rs2299636	-0.0464518560592517	0.962950105930698	0.9873415730740636	1.0	Exon
e1083505	ENSG00000089101	CFAP61	0.288426	rs6112923	rs2073123	-0.352334996216695	0.7245870455251942	0.8907972891557041	1.0	Exon
e1123562	ENSG00000099991	CABIN1	0.127627	rs17545261	rs5751713	-0.0527520241969551	0.957929487382325	0.9857551709599821	1.0	Exon
e128591	ENSG00000173209	AHSA2	0.077028	rs10189857	rs842624	3.732140998484701	0.000189859172628708	0.0048530906516432775	1.0	Exon
e926473	ENSG00000141027	NCOR1	0.059841	rs7210224	rs178810	2.09554444341576	0.0361226219928507	0.17993834686253168	1.0	Exon
e729051	ENSG00000120805	ARL1	0.133018	12:101838644:C:T	rs35685	-1.22312107897368	0.221283968189758	0.5146991025780987	1.0	Exon
e525779	ENSG00000106686	SPATA6L	0.262985	rs10758611	rs1385454	-0.6415834604500871	0.5211436747895339	0.7731903125784267	1.0	Exon
e1083567	ENSG00000089101	CFAP61	0.255621	rs6112923	rs6046572	-0.600550865470592	0.5481391723274129	0.7906437487895259	1.0	Exon
e534386	ENSG00000070601	FRMPD1	0.166726	rs308495	rs12237351	-2.16244036489662	0.0305842490853036	0.16253885762488127	1.0	Exon
e919484	ENSG00000132507	EIF5A	0.146723	rs3826408	rs4796398	-0.7234252166909091	0.46941868344295	0.7397746170278159	1.0	Exon
e286810	ENSG00000163285	GABRG1	0.127169	rs279841	rs1603614:46074345:A:C	-0.463381585683157	0.6430908754217299	0.8481209510215002	1.0	Exon
e348145	ENSG00000245937	LINC01184	0.037634	rs28114	rs12521650:128201299:C:T	1.69298361149729	0.0904585867245001	0.3159606654623585	1.0	Exon
e873464	ENSG00000011638	TMEM159	0.11686	rs41468646:21622246:C:T	rs8055894	1.1962805162984098	0.231587109410443	0.5263185792411582	1.0	Exon
e322003	ENSG00000164237	CMBL	0.137407	rs11745764	rs10076504	-0.37036358343285297	0.711111603832205	0.8840069754770908	1.0	Exon
e661054	ENSG00000166004	CEP295	0.190051	rs672392	rs7939577	-1.04981095131998	0.293805039208999	0.5922167253555446	1.0	Exon
e1007734	ENSG00000167468	GPX4	0.104437	rs1046040	rs1046040	3.6160513716836897	0.000299131037390898	0.006808422521745428	1.0	Exon
e136132	ENSG00000115282	TTC31	0.093865	rs17009433	rs2163539	2.84577988195706	0.00443028075177276	0.046428542334098655	1.0	Exon
e391336	ENSG00000161912	ADCY10P1	0.14762999999999998	rs7770499:40822140:T:C	rs11969526	-0.190345087289494	0.849038724879455	0.94560329507636	1.0	Exon
e328243	ENSG00000172262	ZNF131	0.199068	rs6451719:43627768:T:C	rs17303015:43194137:G:A	0.4307549536118329	0.6666465565800339	0.8610625101466601	1.0	Exon
e238501	ENSG00000242759	LINC00882	0.257974	rs623738	rs1356931	0.6735041154423851	0.500626631435833	0.7602536174103667	1.0	Exon
e674022	ENSG00000110002	VWA5A	0.205184	rs11219765	rs1893767:123956466:A:G	1.80028288546801	0.0718159818918171	0.27448783239631463	1.0	Exon
e264495	ENSG00000114796	KLHL24	0.5601189999999999	rs10470523	rs12630877	1.3729001142434498	0.16978340107841194	0.450446456733106	1.0	Exon
e116022	ENSG00000213699	SLC35F6	0.106566	rs4665352	rs6756245	3.98452201177687	6.76160896481714e-05	0.0021486346297458787	1.0	Exon
e46119	ENSG00000162616	DNAJB4	0.058532000000000015	rs12751064	rs7536433	0.784993540807433	0.43245735570442295	0.7141086534444979	1.0	Exon
e530919	ENSG00000281128	PTENP1-AS	0.068094	rs706119:33259777:G:T	rs16933401:33685835:C:T	0.514	0.607251990666793	0.8275124064514301	1.0	Exon
e84513	ENSG00000242193		0.318615	rs9970077	rs7531837:177980220:T:C	-1.10718889028038	0.268212269830775	0.5655571754774374	1.0	Exon
e862365	ENSG00000263072	ZNF213-AS1	0.168952	rs3112675	rs909410	-2.59987526470544	0.00932576514829838	0.07714524693101911	1.0	Exon
e675513	ENSG00000064309	CDON	0.106978	rs11220153	rs7124748	-1.76579637561181	0.0774300167984317	0.28782796626445234	1.0	Exon
e477307	ENSG00000106526	ACTR3C	0.575907	rs2303933	rs17173608	-0.742335746428057	0.457883938890771	0.7317078537101627	1.0	Exon
e1020377	ENSG00000080573	COL5A3	0.34069	rs749259	rs2287805	-0.9224099384030708	0.356314787730816	0.652662814619854	1.0	Exon
e45745	ENSG00000077254	USP33	0.122591	rs12751064	rs12128041	1.10911056646268	0.26738248712356305	0.5645615567786038	1.0	Exon
e324124	ENSG00000082213	C5orf22	0.207859	rs6892469:31771116:A:G	rs2330726:31562965:G:A	0.534335152300756	0.593109675816893	0.8189038305886126	1.0	Exon
e926470	ENSG00000141027	NCOR1	0.038401	rs7210224	rs9890012	1.46011955422541	0.144257219343495	0.413242852950745	1.0	Exon
e620531	ENSG00000152270	PDE3B	0.052264	rs1945627	rs6486202	1.39918066101466	0.161758814313729	0.43913434616315467	1.0	Exon
e136986	ENSG00000005436	GCFC2	0.123814	rs10201616	rs3088181	-0.0478918885338309	0.961802403986727	0.9869270615208616	1.0	Exon
e45651	ENSG00000251767	RNU7-8P	0.121397	rs12733869	rs199685:77485503:C:T	0.4805144312662349	0.630861644109426	0.8411275466391919	1.0	Exon
e661294	ENSG00000182919	C11orf54	0.119856	rs672392	rs670871	-1.6601835795558	0.096877526958655	0.32846655090495425	1.0	Exon
e682793	ENSG00000139192	TAPBPL	0.13403199999999998	rs4149570	rs2243750	1.5215558674144098	0.128120402787004	0.3871304160709362	1.0	Exon
e103359	ENSG00000173409	ARV1	0.141226	rs16851635	rs11122192	-0.183795185231568	0.8541741334239191	0.9481554312711112	1.0	Exon
e210096	ENSG00000182973	CNOT10	0.161354	rs6810039	rs997521	-1.54416047631071	0.122549461052783	0.3773039690592235	1.0	Exon
e670296	ENSG00000118096	IFT46	0.115674	rs7117266	rs11552421	-2.2605589221261297	0.0237865838714775	0.1396652751166637	1.0	Exon
e645957	ENSG00000175115	PACS1	0.094503	rs2241303	rs7941469	0.34296380173537105	0.731625692394402	0.8939277165694672	1.0	Exon
e901948	ENSG00000102967	DHODH	0.053825	rs11866164	rs3213422	-0.850819217558513	0.394869784636484	0.6850855367613906	1.0	Exon
e443084	ENSG00000164669	INTS4P1	0.038743	rs17710392	rs35513558	0.819598307813414	0.41244513863965504	0.6982358463814723	1.0	Exon
e132325	ENSG00000179818	PCBP1-AS1	0.080462	rs6718012	rs2901934	-2.7306499833801605	0.00632095641154403	0.059115921017632286	1.0	Exon
e928133	ENSG00000175662	TOM1L2	0.029763	rs4925114	rs11078406	-4.99441399069476	5.9014684255895e-07	4.281493646190088e-05	0.023291325435274082	Exon
e964490	ENSG00000108506	INTS2	0.047038	rs4459609	rs11079532	-2.969808042133069	0.00297985887320921	0.03581143869725811	1.0	Exon
e217970	ENSG00000114650	SCAP	0.085994	rs1665982	rs2062278	0.8847631039673841	0.376284412932404	0.668985851849326	1.0	Exon
e443581	ENSG00000243335	KCTD7	0.08267000000000001	rs1015680	rs10235423	1.42069953149091	0.155404128798379	0.4302283074695303	1.0	Exon
e1047223	ENSG00000196218	RYR1	0.22588200000000005	rs4803828	rs7246912	0.7361199145450491	0.461657724323985	0.7343911892742729	1.0	Exon
e274442	ENSG00000242686		0.20819	rs9332466	rs7661376	1.5862045282107198	0.112692920929607	0.3597550360210952	1.0	Exon
e1038847	ENSG00000213096	ZNF254	0.20667800000000006	rs12151190:23958292:T:C	rs2131525	0.17567986415232598	0.8605454553345141	0.9500712623276062	1.0	Exon
e662963	ENSG00000152558	TMEM123	0.069314	rs6591003	rs17098913	-0.246754650193915	0.80509810922279	0.9282194168233188	1.0	Exon
e574706	ENSG00000259994		0.185969	rs1539535:30019902:G:A	rs1011590:30591205:A:C	1.7849952252151102	0.07426209137120199	0.2806033470701033	1.0	Exon
e766467	ENSG00000258768		0.226366	rs17277102:20622221:T:C	rs11158586	-0.232499666489995	0.816149946221499	0.932130707696498	1.0	Exon
e371280	ENSG00000146090	RASGEF1C	0.093443	rs307806	rs17080136	0.8741806706485771	0.3820198707859021	0.6736898230700267	1.0	Exon
e1036816	ENSG00000187664	HAPLN4	0.088946	rs4808203	rs17216041	4.64148249853534	3.45918325159954e-06	0.00018424235545327807	0.13652358539087905	Exon
e1122919	ENSG00000273000		0.117364	rs17545261	rs8143019	-0.348806518077524	0.727234569675573	0.8921447950475117	1.0	Exon
e42870	ENSG00000213625	LEPROT	0.092597	rs7539178	rs6697416:65848075:C:T	0.18877366555079106	0.850270212572674	0.9460677457316846	1.0	Exon
e658989	ENSG00000171202	TMEM126A	0.18808	rs11608136	rs7949567	-0.59315633400071	0.553076532485304	0.7939863053832931	1.0	Exon
e780695	ENSG00000125375	ATP5S	0.096991	rs11157691	rs2275591	-0.233692792252865	0.815223483787226	0.9319127213125356	1.0	Exon
e135934	ENSG00000115274	INO80B	0.069671	rs17009433	rs11695896	0.297703806697646	0.7659292377762479	0.9102631584002884	1.0	Exon
e635687	ENSG00000110107	PRPF19	0.051178	rs2905529:60738202:T:C	rs3763840	-1.35205302539723	0.176358353007727	0.4597835268445895	1.0	Exon
e797493	ENSG00000140025	EFCAB11	0.115177	rs4904492	rs1111761	-1.53705514800027	0.12427980515189302	0.3807352799870415	1.0	Exon
e926479	ENSG00000141027	NCOR1	0.052603	rs7210224	rs1029809:16156235:A:G	2.05567437703856	0.0398139133022619	0.19085821891174184	1.0	Exon
e261026	ENSG00000154310	TNIK	0.090884	rs1604038	rs13070180	2.90638489675072	0.00365631390921443	0.041007030706156834	1.0	Exon
e1138408	ENSG00000186976	EFCAB6	0.072781	rs13057591	rs8141900:44215273:C:T	-0.718016575617726	0.472747066540832	0.7422418512089403	1.0	Exon
e497047	ENSG00000176209	SMIM19	0.067229	rs2084706	rs2356610	-1.44364947201778	0.14883760127529194	0.4198237285257253	1.0	Exon
e1007719	ENSG00000167468	GPX4	0.10463	rs1046040	rs1046040	3.27201230521706	0.00106784928278762	0.01697239121576174	1.0	Exon
e1007727	ENSG00000167468	GPX4	0.10463	rs1046040	rs1046040	3.27201230521706	0.00106784928278762	0.01697239121576174	1.0	Exon
e808868	ENSG00000273749	CYFIP1	0.177697	rs11636068	rs8028440	-0.270739595314463	0.7865913210590699	0.9197777091230168	1.0	Exon
e111114	ENSG00000151694	ADAM17	0.06313099999999999	rs17522184:9460990:C:T	rs7591166	1.29068682645038	0.196812294499446	0.4838414617546802	1.0	Exon
e976437	ENSG00000129667	RHBDF2	0.106752	rs9889410	rs1508146:76222563:T:C	0.428585826794263	0.668224661743551	0.8615728635445192	1.0	Exon
e729039	ENSG00000120805	ARL1	0.132712	12:101838644:C:T	rs35685	-1.2261127522101498	0.220156247642649	0.5131648137085063	1.0	Exon
e73526	ENSG00000163479	SSR2	0.092425	rs11264431	rs11577179	-3.17605566671781	0.00149292300326715	0.02179844327411935	1.0	Exon
e48742	ENSG00000171488	LRRC8C	0.201505	rs972314	rs10737710:90194468:G:A	-0.7313288190724009	0.464578331605541	0.736454713960553	1.0	Exon
e428658	ENSG00000106415	GLCCI1	0.194754	rs2214695	rs10253861	-1.4331196159579	0.15182365650181698	0.4243622533474633	1.0	Exon
e727707	ENSG00000120802	TMPO	0.081195	rs12580704	12:98534797:T:G	0.7814088707408291	0.434562055441393	0.7155469042549812	1.0	Exon
e428674	ENSG00000106415	GLCCI1	0.217489	rs7776569:8559072:T:G	rs9655516	-1.0943335853520402	0.27380870050298	0.5717373674806154	1.0	Exon
e717739	ENSG00000177990	DPY19L2	0.227489	rs699605	12:63953768:T:C	-1.2535678502794	0.209999122895337	0.4992190930797654	1.0	Exon
e14107	ENSG00000127472	PLA2G5	0.428718	rs2314146:19824008:A:G	rs660414	0.7974859014727141	0.425168887665615	0.7078436045515408	1.0	Exon
e727581	ENSG00000255794	RMST	0.4350890000000001	rs10860152	rs1582336	-0.64867696889836	0.516547193888635	0.7700309008952884	1.0	Exon
e259184	ENSG00000169255	B3GALNT1	0.12316	rs2063836	rs9818081:160747692:A:G	-0.5846434973776321	0.558787453646868	0.7978605851120053	1.0	Exon
e458154	ENSG00000077454	LRCH4	0.13605799999999998	rs1734907	rs34440977	3.09738203097767	0.0019523808661082	0.026570557118169767	1.0	Exon
e805394	ENSG00000256053	APOPT1	0.369514	rs8017993:104047734:A:G	rs8017993:104047734:A:G	-5.4649735817538	4.6297574942737504e-08	4.424276974007315e-06	0.0018272263902650208	Exon
e767107	ENSG00000198805	PNP	0.124689	rs17277102:20622221:T:C	rs1713459	-0.0824909679008001	0.934256300427934	0.9775261539089576	1.0	Exon
e386547	ENSG00000223865	HLA-DPB1	0.4149560000000001	rs3891175	rs2855455	3.06957061298595	0.00214366723767354	0.02842880203940242	1.0	Exon
e875262	ENSG00000103356	EARS2	0.184851	rs2106246	rs1468138	2.61524559595211	0.00891633167909421	0.07501617189912836	1.0	Exon
e927130	ENSG00000197566	ZNF624	0.092974	rs7223686	rs9911851	0.907729218226512	0.364021302927053	0.6593010308210729	1.0	Exon
e265533	ENSG00000145194	ECE2	0.193993	rs1011147	rs3752904	0.618932846554541	0.5359605988773429	0.7827403236537717	1.0	Exon
e689185	ENSG00000013583	HEBP1	0.09347	rs962927	rs1291357	2.0483442648873003	0.0405262785753478	0.1931004028170049	1.0	Exon
e661320	ENSG00000182919	C11orf54	0.127632	rs672392	rs670871	-1.7174052982006398	0.0859051442936566	0.30688073224454604	1.0	Exon
e653705	ENSG00000214530	STARD10	0.212033	rs193170	rs3862794	0.546899941793395	0.584447475719407	0.8134324853380489	1.0	Exon
e396770	ENSG00000137269	LRRC1	0.080002	rs9296727	rs4624872	1.67056617747538	0.0948073978064234	0.3247533635042659	1.0	Exon
e115883	ENSG00000115155	OTOF	0.139684	rs870535	rs939815	1.42204332618912	0.15501367364840302	0.4295390478046424	1.0	Exon
e43282	ENSG00000118473	SGIP1	0.067271	rs12081185	rs11208877	0.139151904016824	0.889330113679188	0.962754203189227	1.0	Exon
e729022	ENSG00000120805	ARL1	0.13226	12:101838644:C:T	rs35685	-1.2496055570066398	0.211443672161647	0.5006928306956094	1.0	Exon
e1038154	ENSG00000268119		0.217931	rs488125	rs12981869	3.856154662259109	0.00011518462710079299	0.0032965856981776627	1.0	Exon
e567715	ENSG00000057608	GDI2	0.216422	rs2386644:5702220:C:T	rs4748572	-2.17637037457039	0.0295275771700014	0.15889859701462333	1.0	Exon
e931829	ENSG00000154898	CCDC144CP	0.051085000000000005	rs7218708	rs4925088	-2.34577148484066	0.0189877448377285	0.12265482189237095	1.0	Exon
e1069940	ENSG00000170954	ZNF415	0.247322	rs2290747	rs7251341	0.998767478932068	0.31790734347411403	0.6164522701815937	1.0	Exon
e235853	ENSG00000281392	LINC00506	0.048764	rs903295	rs9872824	-0.0288042945909583	0.977020675714241	0.992826780693814	1.0	Exon
e924783	ENSG00000007174	DNAH9	0.17691500000000002	rs17512210	rs3744575	0.129966588113966	0.8965928612582779	0.9646909968452456	1.0	Exon
e22417	ENSG00000084636	COL16A1	0.354299	rs3795432	rs12072552:32177704:C:A	-1.2324473428547198	0.217782025231771	0.5097985284592115	1.0	Exon
e627810	ENSG00000166199	ALKBH3	0.091519	rs6485497	rs2434467	0.7406148944194642	0.458926974470609	0.7324021066123739	1.0	Exon
e1131871	ENSG00000128335	APOL2	0.215884	rs16996648:36692752:T:C	rs2010467	0.0297704029801276	0.976250163300333	0.9926488521183624	1.0	Exon
e833906	ENSG00000166938	DIS3L	0.113781	rs189155	rs12911848	1.5985712415795	0.109915904005734	0.3545774259708939	1.0	Exon
e661257	ENSG00000182919	C11orf54	0.26321300000000003	rs672392	rs11020505:93478133:T:G	-2.18675099675752	0.0287607065462281	0.15617157676372145	1.0	Exon
e677098	ENSG00000134917	ADAMTS8	0.261915	rs1433980:130870956:T:C	rs10894277:130763454:A:C	0.6676542800707901	0.50435430060862	0.7626042331957797	1.0	Exon
e13750	ENSG00000040487	PQLC2	0.133785	rs2314146:19824008:A:G	rs3790775	-0.6106846076231309	0.541408398092432	0.7861576617922742	1.0	Exon
e663346	ENSG00000187240	DYNC2H1	0.083071	rs7931713	rs2435922:103002481:T:C	0.8556634841030009	0.392183943826128	0.6829178878136116	1.0	Exon
e228119	ENSG00000163938	GNL3	0.056848	rs1080500	rs13071584	6.498184833091719	8.12948890866573e-11	1.8439456250477602e-08	3.2084653875831036e-06	Exon
e931825	ENSG00000154898	CCDC144CP	0.154135	rs7218708	rs16941857	-0.565989900124003	0.571400646344935	0.8055207906738039	1.0	Exon
e48000	ENSG00000122417	ODF2L	0.10633900000000003	rs648310:85915134:T:C	rs1407719	-0.623970274457832	0.5326471069623749	0.7806447833370734	1.0	Exon
e112205	ENSG00000134324	LPIN1	0.10633900000000003	rs2716613	rs3795974	-2.242694696025	0.0249165089069837	0.14340876686758672	1.0	Exon
e327509	ENSG00000113638	TTC33	0.084228	rs350067	rs7711806	0.5911119399862149	0.554445420218241	0.7946828607621391	1.0	Exon
e901985	ENSG00000140830	TXNL4B	0.643491	rs8062188	rs4788614:72188828:T:C	0.9359420675590172	0.34930301624203497	0.6463726514037326	1.0	Exon
e553275	ENSG00000136895	GARNL3	0.08161	rs2807602	rs10986391	0.374331321595139	0.708157831915164	0.8827258275597176	1.0	Exon
e612816	ENSG00000110651	CD81	0.200639	rs234868	rs2521300:2359132:C:A	0.962727279512821	0.335684403027097	0.6348390595749887	1.0	Exon
e241909	ENSG00000114638	UPK1B	0.075767	rs4077930	rs9835060	-0.815551538818434	0.4147566760001551	0.7000770563552358	1.0	Exon
e214492	ENSG00000168038	ULK4	0.121954	rs4682937	rs794894	-0.411594821634221	0.680636427782546	0.8686392569813712	1.0	Exon
e922804	ENSG00000178921	PFAS	0.080688	rs9902772:7823486:T:C	rs7221716	1.53069314208157	0.125845249490268	0.3832573084245807	1.0	Exon
e1139133	ENSG00000226328	NUP50-AS1	0.403627	rs132834	rs132813	-0.562454690571881	0.5738062658718729	0.8067547253452034	1.0	Exon
e567058	ENSG00000107959	PITRM1	0.371071	rs4881155	rs10508249	-1.48089403103091	0.138634813871596	0.4038029168517589	1.0	Exon
e228266	ENSG00000114904	NEK4	0.202933	rs1080500	rs3755799	4.81128824678919	1.4996055902653601e-06	9.469589412960476e-05	0.05918493383100298	Exon
e478999	ENSG00000106615	RHEB	0.143028	rs1362236	rs2299965	-2.40266889362191	0.0162759167747933	0.11130637299379703	1.0	Exon
e845212	ENSG00000259429	UBE2Q2P2	0.070336	rs8027301	rs1501371	-1.03726333153865	0.29961314990714	0.5980897368562588	1.0	Exon
e476012	ENSG00000196511	TPK1	0.174468	rs10261806	rs6979644	-0.919091598460166	0.35804766333825394	0.6543710018611968	1.0	Exon
e443038	ENSG00000234585	CCT6P3	0.7317359999999999	rs17710392	rs11770225	-0.9061483120006228	0.364857356914536	0.660047544665135	1.0	Exon
e221851	ENSG00000114316	USP4	0.118717	rs6795772	rs3774800	1.46861962905787	0.141935987737981	0.4091285150492913	1.0	Exon
e9347	ENSG00000116663	FBXO6	0.117815	rs1208984	rs2336031	0.505233832154168	0.613394610448002	0.8307486047339245	1.0	Exon
e364911	ENSG00000134516	DOCK2	0.114563	rs1363602	rs11134623:169760092:A:G	-0.489184553923211	0.624711043886544	0.8371144742205866	1.0	Exon
e660548	ENSG00000077616	NAALAD2	0.209278	rs11019075	rs2000789	-1.05052089134193	0.293478691009271	0.5919216832615953	1.0	Exon
e259196	ENSG00000169255	B3GALNT1	0.122971	rs2063836	rs9818081:160747692:A:G	-0.58519537356405	0.558416355346838	0.7976414612056075	1.0	Exon
e567712	ENSG00000057608	GDI2	0.13383399999999998	rs2386644:5702220:C:T	rs2275774	-1.9898780352228504	0.046604372503078	0.21037799034415866	1.0	Exon
e228664	ENSG00000055955	ITIH4	0.139845	rs1080500	rs2276817	-4.885301454983031	1.03270725620975e-06	6.908111403530543e-05	0.040757857280830215	Exon
e5455	ENSG00000169598	DFFB	0.098377	rs9426494:4206288:C:T	rs6424058	1.48228686551649	0.13826398163651402	0.40335017009306257	1.0	Exon
e208979	ENSG00000033867	SLC4A7	0.090527	rs9872426	rs1522166	-0.5223455905338921	0.601429731722164	0.8243430085908351	1.0	Exon
e676644	ENSG00000170322	NFRKB	0.072536	rs513461:130070899:A:G	rs1650823	-0.8025680570997541	0.422224437249405	0.705471058165288	1.0	Exon
e1036643	ENSG00000254901	BORCS8	0.065177	rs4808203	rs8105094	-1.54416383697002	0.122548647115984	0.3773039690592235	1.0	Exon
e657853	ENSG00000137513	NARS2	0.207319	rs7102408	rs10793334:78278792:T:C	0.393405620074221	0.6940199194004089	0.8753598210020752	1.0	Exon
e819958	ENSG00000128881	TTBK2	0.08426	rs7183546	rs2277532:43244699:A:G	1.182	0.237205700858182	0.5329802104053442	1.0	Exon
e220014	ENSG00000213672	NCKIPSD	0.126419	rs4558783	rs12493578	-2.93044151909423	0.00338480697821622	0.038811207730755234	1.0	Exon
e80305	ENSG00000143149	ALDH9A1	0.171801	rs12120390	rs12408101	-0.760692745438868	0.446840608902454	0.723494906696347	1.0	Exon
e394960	ENSG00000112782	CLIC5	0.081881	rs1555214	rs10948280	-1.9874517431481	0.0468723585263535	0.21115299326099687	1.0	Exon
e325478	ENSG00000113494	PRLR	0.38042	rs9687411	rs9292573:35199433:G:A	-0.736894557004465	0.461186474313055	0.7339965554364603	1.0	Exon
e658998	ENSG00000171202	TMEM126A	0.190797	rs11608136	rs7949567	-0.6325417665200059	0.527032925497002	0.7769463794483108	1.0	Exon
e926318	ENSG00000214941	ZSWIM7	0.619704	rs7210224	rs1045599	2.2542072587614	0.0241831323614245	0.1411052165742668	1.0	Exon
e284594	ENSG00000174130	TLR6	0.32013800000000003	rs931023:38722580:C:T	rs721653	2.10564589187881	0.0352351231375964	0.1771936811266853	1.0	Exon
e135924	ENSG00000115274	INO80B	0.070993	rs17009433	rs11695896	0.26915966239111105	0.787806819877188	0.9201097802161184	1.0	Exon
e116028	ENSG00000213699	SLC35F6	0.11001	rs4665352	rs6756245	4.04018809989216	5.34083492321225e-05	0.0017728068285485102	1.0	Exon
e442019	ENSG00000249773		0.084125	rs816398:56239415:C:T	rs11238386	0.194293275130383	0.8459462509737329	0.9447089976848508	1.0	Exon
e14076	ENSG00000127472	PLA2G5	0.427655	rs2314146:19824008:A:G	rs660414	0.803946317885113	0.421427978572238	0.7050058507252678	1.0	Exon
e286490	ENSG00000014824	SLC30A9	0.081341	rs6447133	rs7665313:41889385:T:C	-0.23937268889673494	0.810816605595603	0.9304376142251056	1.0	Exon
e83656	ENSG00000152061	RABGAP1L	0.23563	rs6695327	rs6695327	-2.37288295008292	0.0176498561823123	0.11715218196221315	1.0	Exon
e574715	ENSG00000107951	MTPAP	0.329312	rs1539535:30019902:G:A	rs10763778:30614274:T:C	2.18539392725008	0.0288599757522783	0.1564153615785729	1.0	Exon
e525469	ENSG00000147852	VLDLR	0.123483	rs10965177	rs588933:2537815:C:T	-1.76713033714434	0.0772064029217319	0.2872973599991149	1.0	Exon
e286471	ENSG00000014824	SLC30A9	0.08207300000000001	rs6447133	rs7665313:41889385:T:C	-0.253837032668464	0.7996214622743342	0.9255010484642114	1.0	Exon
e424226	ENSG00000112584	FAM120B	0.461046	rs9356590	rs10081152	-1.0053307457583398	0.31473761504950204	0.6137285263454905	1.0	Exon
e880180	ENSG00000174938	SEZ6L2	0.07154400000000001	rs3814881	rs4788211	-5.76650628754549	8.093169165948578e-09	9.858429242978164e-07	0.00031941310747249255	Exon
e1075679	ENSG00000186230	ZNF749	0.257796	rs2052241	rs1989455	-0.0698697777621169	0.944297308175067	0.981027384472643	1.0	Exon
e1040230	ENSG00000124299	PEPD	0.156889	rs17529948	rs8111294:33877749:C:T	-0.422411724955426	0.6727245211946701	0.8640183109762779	1.0	Exon
e396579	ENSG00000012660	ELOVL5	0.075584	rs9474466	rs974323	-1.08635789120497	0.277320683796113	0.5752397458974543	1.0	Exon
e667113	ENSG00000149292	TTC12	0.172369	rs2514218:113392994:C:T	rs10891537	1.01814205919197	0.308610449964123	0.6071192014306124	1.0	Exon
e466578	ENSG00000128534	LSM8	0.056783000000000014	rs12706172:117711815:A:G	rs41900:117885737:C:A	0.436991496080377	0.662117515289549	0.8587234983672097	1.0	Exon
e207731	ENSG00000163576	EFHB	0.528365	rs9835991	rs1133328	1.14682255935244	0.251454963556208	0.548180164890008	1.0	Exon
e126429	ENSG00000068878	PSME4	0.067688	rs17039547:54333729:A:C	rs805399	3.98744467633506	6.67887720855859e-05	0.002127483832043437	1.0	Exon
e624981	ENSG00000148950	IMMP1L	0.257813	rs17248764	rs2025084:31527606:A:G	1.5701854321599498	0.11637197768117097	0.366452519264334	1.0	Exon
e249229	ENSG00000114670	NEK11	0.038144	rs13076135	rs2669867	-1.53759566111365	0.124147509016129	0.3804728792001525	1.0	Exon
e460766	ENSG00000168255	POLR2J3	0.464027	rs12669274	rs7781557:102481891:C:T	0.448809420925752	0.653569142096094	0.8538140359747449	1.0	Exon
e231254	ENSG00000136068	FLNB	0.08945299999999999	rs6767498	rs268765	-0.464063727119824	0.642602088670605	0.8479355629724155	1.0	Exon
e809296	ENSG00000261622		0.249913	rs1717839	rs12148769	1.53348825818508	0.12515559753776598	0.3823035057046076	1.0	Exon
e621123	ENSG00000110700	RPS13	0.187253	rs4356203	rs16933837	-0.262113433493029	0.793233990327622	0.92238195386878	1.0	Exon
e645944	ENSG00000175115	PACS1	0.137058	rs2241303	rs535395	1.6332825765342	0.10240957952187	0.3397326111616074	1.0	Exon
e275624	ENSG00000163945	UVSSA	0.16051500000000002	rs1265922	rs10012074	-1.0603808251377	0.288971381987878	0.586846063772698	1.0	Exon
e107846	ENSG00000188295	ZNF669	0.145094	rs7551512	rs2270616	0.107897767314813	0.914076788208188	0.9715702561632558	1.0	Exon
e808968	ENSG00000273749	CYFIP1	0.099833	rs11636068	rs8028440	0.237727367494715	0.8120925558892008	0.9306883547615812	1.0	Exon
e489583	ENSG00000147454	SLC25A37	0.158089	rs6999447	rs2978475:23420626:G:A	-0.129840123139634	0.896692917915011	0.9647460510686624	1.0	Exon
e809346	ENSG00000259905	PWRN1	0.12149	rs2030101	rs6576326	-0.7298073893878292	0.465507927043589	0.7371265540858957	1.0	Exon
e937454	ENSG00000108651	UTP6	0.097389	rs1497363	rs317397	1.63	0.103101496980178	0.3411962754751539	1.0	Exon
e474359	ENSG00000270923	TAS2R6P	0.256854	rs975494	rs9942597	-0.554985030302978	0.57890489969362	0.8101138061982095	1.0	Exon
e5650	ENSG00000131697	NPHP4	0.055451	rs12145625	rs806104	0.00932412937606782	0.9925605289252408	0.9979205697628878	1.0	Exon
e612760	ENSG00000110651	CD81	0.189546	rs234868	rs2521300:2359132:C:A	1.03010229473888	0.30296198814008	0.6013290158128951	1.0	Exon
e83390	ENSG00000234741	GAS5	0.515922	rs6695327	rs4652283	1.91803618641096	0.0551064229124973	0.2332816897015479	1.0	Exon
e489136	ENSG00000245025		0.126682	rs6999447	rs2241260	-1.17487174659718	0.240046030613482	0.5356954304943768	1.0	Exon
e83493	ENSG00000234741	GAS5	0.514533	rs6695327	rs4652283	1.93017855190478	0.0535847181188701	0.22992259947786975	1.0	Exon
e525791	ENSG00000106686	SPATA6L	0.149788	rs10758611	rs1385454	-0.7286078836575609	0.466241554678265	0.7377512803686465	1.0	Exon
e693614	ENSG00000064115	TM7SF3	0.164312	rs2881007	rs1098528	-0.979586354897787	0.32729034311412897	0.6260009091928977	1.0	Exon
e677141	ENSG00000120451	SNX19	0.324541	rs1433980:130870956:T:C	rs7110591	1.40850017898131	0.158983014005261	0.4348691207094281	1.0	Exon
e265522	ENSG00000145194	ECE2	0.164158	rs1011147	rs1687230	1.35992808260887	0.173852683235423	0.4564558175394119	1.0	Exon
e22524	ENSG00000084636	COL16A1	0.228063	rs3795432	rs6656079	-1.20998488779191	0.226284691802138	0.5205326065952661	1.0	Exon
e1043199	ENSG00000267120		0.091527	rs1633913:35685115:A:C	rs12459634	-0.150355727121012	0.880483968759653	0.9586488122441232	1.0	Exon
e406037	ENSG00000132429	POPDC3	0.381278	rs156235:104871539:C:T	rs6926260	-0.800289651297667	0.42354299754288105	0.7065972644048225	1.0	Exon
e677191	ENSG00000120451	SNX19	0.289581	rs1433980:130870956:T:C	rs7110591	3.0965962367312097	0.00195756308336217	0.02662272302241721	1.0	Exon
e225141	ENSG00000114735	HEMK1	0.06704199999999999	rs2624847	rs9869945	-1.5052894586990402	0.13224967413317698	0.3938946410847555	1.0	Exon
e142484	ENSG00000135976	ANKRD36	0.414193	rs2271893	rs6732237	-1.49572496595792	0.134725341590091	0.3975480416101773	1.0	Exon
e1131877	ENSG00000128335	APOL2	0.215838	rs16996648:36692752:T:C	rs2010467	0.0262533964456145	0.979055226333888	0.9935372975362056	1.0	Exon
e442896	ENSG00000173041	ZNF680	0.25124	rs17710392	rs11763777	1.4145571629663798	0.157198376076104	0.43246537770776505	1.0	Exon
e226928	ENSG00000114841	DNAH1	0.112708	rs3617	rs17052061	-1.92863291592318	0.0537764497075925	0.23039460927155375	1.0	Exon
e457910	ENSG00000085514	PILRA	0.060679	rs1734907	rs4472444	-0.224296391579394	0.8225266837906171	0.9344999893247822	1.0	Exon
e758024	ENSG00000273784		0.08301	rs12430144	rs9536075	1.14842268788802	0.250794112107233	0.5473699730429777	1.0	Exon
e1043168	ENSG00000126246	IGFLR1	0.092024	rs1633913:35685115:A:C	rs12459634	-0.14989139884029198	0.8808502977828709	0.9588096062274964	1.0	Exon
e1043173	ENSG00000126246	IGFLR1	0.092024	rs1633913:35685115:A:C	rs12459634	-0.14989139884029198	0.8808502977828709	0.9588096062274964	1.0	Exon
e372833	ENSG00000124588	NQO2	0.203574	rs6933330	rs4149360	2.61372530973631	0.00895610100915545	0.07525451107692956	1.0	Exon
e226948	ENSG00000114841	DNAH1	0.064614	rs3617	rs2159607	1.70215757729095	0.0887258328945023	0.3128858153996061	1.0	Exon
e286453	ENSG00000014824	SLC30A9	0.082362	rs6447133	rs7665313:41889385:T:C	-0.241717660138184	0.8089989444695892	0.9297124506894142	1.0	Exon
e823339	ENSG00000171763	SPATA5L1	0.076574	rs1720725	rs4774580	-0.739754774248112	0.459448805560297	0.7327412127269378	1.0	Exon
e773248	ENSG00000100918	REC8	0.130671	rs4671	rs2277482	-0.146146262897066	0.8838059259466229	0.9599794657716272	1.0	Exon
e1069253	ENSG00000221923	ZNF880	0.13879	rs17778649:52381616:G:A	rs2864104:52030370:G:A	2.55493709992214	0.0106206988355461	0.08420392144284812	1.0	Exon
e740962	ENSG00000170633	RNF34	0.088532	12:121681138:A:G	rs15876	1.33453832434122	0.182027495571149	0.4666985998773238	1.0	Exon
e740967	ENSG00000170633	RNF34	0.088532	12:121681138:A:G	rs15876	1.36581385570913	0.171997396338159	0.4537278303224624	1.0	Exon
e740974	ENSG00000170633	RNF34	0.088532	12:121681138:A:G	rs15876	1.38247393303376	0.166826228881237	0.4466542822912815	1.0	Exon
e441663	ENSG00000170419	VSTM2A	0.160137	rs1108269:54864724:G:A	rs4628218	0.310180565389293	0.7564236487601279	0.9057312596601076	1.0	Exon
e237271	ENSG00000114021	NIT2	0.25319200000000003	rs2118172	rs1486308:100093054:T:G	0.3955497734721261	0.692437196138026	0.8747184330198755	1.0	Exon
e777503	ENSG00000092020	PPP2R3C	0.108381	rs8014377	rs2236167	2.60147788266009	0.00928230502827937	0.07696317910737435	1.0	Exon
e319678	ENSG00000073578	SDHA	0.178586	rs4956934	rs1979275:175705:C:T	-0.3105387528758631	0.7561512945020379	0.9057276733690128	1.0	Exon
e879454	ENSG00000260953		0.6214649999999999	rs6565300:28993049:A:C	rs12930146	2.51577234124355	0.0118771875012635	0.0902144890089616	1.0	Exon
e695320	ENSG00000013573	DDX11	0.533428	rs4931338	12:31226440:A:G	1.40455519707355	0.16015358724968898	0.4366688516741606	1.0	Exon
e731889	ENSG00000120832	MTERF2	0.182209	rs1532587	rs11113167	-2.23187139628938	0.0256234638652177	0.14578077675775508	1.0	Exon
e823227	ENSG00000259520		0.417321	rs10518981	rs7167146	0.24080484776746106	0.809706372194917	0.9299848742072252	1.0	Exon
e321678	ENSG00000124279	FASTKD3	0.10821	rs10065659	rs3733784	1.8118054000656203	0.0700162704369749	0.2702525325512067	1.0	Exon
e202788	ENSG00000163701	IL17RE	0.046262	rs6442165	rs279576	0.283079668512022	0.7771157666028441	0.9152672014829948	1.0	Exon
e233595	ENSG00000144741	SLC25A26	0.367374	rs1598705	rs1680401	-1.55237251110695	0.120573116917405	0.3734159564437031	1.0	Exon
e868811	ENSG00000183458		0.047629000000000005	rs4985147	rs8052315	0.287819809533346	0.7734846729042401	0.9139509896631328	1.0	Exon
e1036135	ENSG00000051128	HOMER3	0.090257	rs2074296	rs7258589	1.30705515577139	0.19119397993021306	0.4772533556325165	1.0	Exon
e701590	ENSG00000134285	FKBP11	0.19883	rs11168749	rs2272311	0.0878756691435624	0.929975494988532	0.9761282181721244	1.0	Exon
e216352	ENSG00000011376	LARS2	0.263302	rs6803765:45393792:C:A	rs3821895:45587983:A:G	1.31277389301931	0.189259149649504	0.4753096315123752	1.0	Exon
e1079201	ENSG00000088854	C20orf194	0.106743	rs596720	rs6139092	2.57880471993737	0.00991428151385678	0.0803794060204161	1.0	Exon
e1070056	ENSG00000170954	ZNF415	0.089849	rs2290747	rs3814	1.5185232896069	0.128882532895963	0.3884295136605802	1.0	Exon
e714521	ENSG00000123384	LRP1	0.434245	rs324015	rs7978567	2.17542166150226	0.0295985327074552	0.15917227011379406	1.0	Exon
e214437	ENSG00000168038	ULK4	0.129452	rs11716816	rs4973978	-0.131013520478533	0.8957646118018879	0.9645623695830814	1.0	Exon
e66972	ENSG00000143416	SELENBP1	0.105363	rs955955	rs16832976	-2.96121873281823	0.00306424233121337	0.03641567361818671	1.0	Exon
e766973	ENSG00000092094	OSGEP	0.231229	rs17277102:20622221:T:C	rs883037:20917744:C:T	0.5337388670952551	0.593522214491593	0.8192404168621586	1.0	Exon
e321450	ENSG00000078295	ADCY2	0.132709	rs10065659	rs326132	0.7229096669632529	0.469735384037642	0.7399240296170247	1.0	Exon
e1032065	ENSG00000160111	CPAMD8	0.109419	rs7259703	rs6512165:17199426:G:A	1.7773398340926798	0.0755123434445028	0.2834568558734772	1.0	Exon
e40294	ENSG00000162601	MYSM1	0.090128	rs338911	rs2223698	-1.30576167455823	0.191633617068298	0.4778068080633343	1.0	Exon
e1069025	ENSG00000196267	ZNF836	0.104532	rs17778649:52381616:G:A	rs1978242	-0.8089861318781608	0.41852312330627	0.7024688316546976	1.0	Exon
e882954	ENSG00000167397	VKORC1	0.049004	rs9936992	rs2359612	0.326452574944849	0.7440819652042671	0.8991845491617207	1.0	Exon
e627946	ENSG00000110455	ACCS	0.223937	rs6485497	rs7951555	2.62937118164094	0.00855429342536862	0.07296570101988832	1.0	Exon
e1036810	ENSG00000267629		0.091552	rs4808203	rs17216041	4.64840059478657	3.34518764905295e-06	0.0001796251985648609	0.13202452094517278	Exon
e114098	ENSG00000115129	TP53I3	0.090917	rs12617382:23734902:A:G	rs6708380	-0.0844494375113282	0.932699102184729	0.9769330006880228	1.0	Exon
e744998	ENSG00000081760	AACS	0.111464	rs2229840	12:125625603:T:C	-1.392	0.163922397955169	0.44230021741277453	1.0	Exon
e869080	ENSG00000179889	PDXDC1	0.121298	rs4985147	rs7200543	3.00194582963623	0.0026825990726167697	0.033325192823092875	1.0	Exon
e926648	ENSG00000141027	NCOR1	0.057242	rs7210224	rs178810	2.08975025087667	0.0366402404093552	0.18151384831112327	1.0	Exon
e45584	ENSG00000154027	AK5	0.14948499999999998	rs12733869	rs1616948	0.464613653201878	0.642208153127076	0.8477297432538633	1.0	Exon
e212122	ENSG00000144668	ITGA9	0.067825	rs11713329	rs17266511	-1.5282497387480802	0.126450543733498	0.3840713875273177	1.0	Exon
e703805	ENSG00000272368		0.055889	rs8181679	rs7961065	-2.7924018787787497	0.00523183324573706	0.05197710324350663	1.0	Exon
e21981	ENSG00000121766	ZCCHC17	0.094212	rs3795432	rs3790503	-1.69427031098237	0.090213929459121	0.31556085739281475	1.0	Exon
e1077741	ENSG00000125775	SDCBP2	0.093006	rs13045212	rs4814106	0.17858732522218498	0.8582617474965942	0.9492077357675076	1.0	Exon
e661325	ENSG00000182919	C11orf54	0.127057	rs672392	rs670871	-1.70297298633203	0.0885731238701939	0.3124801537306644	1.0	Exon
e13709	ENSG00000040487	PQLC2	0.101395	rs2314146:19824008:A:G	rs10753562:19775811:G:A	2.13227237440677	0.0329844617186369	0.17014705696956187	1.0	Exon
e20332	ENSG00000117748	RPA2	0.14743499999999998	rs12410656	rs10902678	0.117958444746564	0.906100584226715	0.9690037130038458	1.0	Exon
e635686	ENSG00000110107	PRPF19	0.090414	rs2905529:60738202:T:C	rs7107068	-1.85153350138152	0.0640928397315764	0.2556030260610069	1.0	Exon
e635717	ENSG00000110107	PRPF19	0.090414	rs2905529:60738202:T:C	rs7107068	-1.85153824351659	0.0640921581889101	0.2556030260610069	1.0	Exon
e100698	ENSG00000196187	TMEM63A	0.063701	rs2671272	rs2740168	1.09238956006312	0.27466190982068805	0.5727439244121428	1.0	Exon
e250002	ENSG00000113971	NPHP3	0.545795	rs6439400	rs2369832	0.59150183499305	0.554184226012148	0.7945937967020797	1.0	Exon
e98954	ENSG00000154305	MIA3	0.097446	rs12043288:222906294:A:G	rs2088514:222831372:A:G	1.27546626523104	0.202144257162982	0.4896297654014614	1.0	Exon
e1039648	ENSG00000178904	DPY19L3	0.10068	rs8112050	rs3810400	-0.6466857952348379	0.517835318293526	0.7707865927622324	1.0	Exon
e228672	ENSG00000055955	ITIH4	0.073713	rs1080500	rs2276817	-5.4698953454296895	4.50301395316402e-08	4.3240985812536335e-06	0.0017772045168952433	Exon
e223137	ENSG00000182179	UBA7	0.057652	rs2624847	rs3774800	-1.97070718203424	0.0487573785771971	0.2163732875986729	1.0	Exon
e92643	ENSG00000143850	PLEKHA6	0.223061	rs16776	rs17405885:204301822:T:C	0.0600945352005299	0.952080342377075	0.9832917588494516	1.0	Exon
e657730	ENSG00000246174	KCTD21-AS1	0.071123	rs7102408	rs10793269:77734775:G:A	-1.8201333017635304	0.0687387072888032	0.2670187559613382	1.0	Exon
e722766	ENSG00000067798	NAV3	0.128632	rs11107899	12:78397852:A:G	0.7474483635678371	0.454792961003297	0.7292022665820485	1.0	Exon
e254658	ENSG00000188313	PLSCR1	0.088366	rs1978683	rs2609860:146260900:C:T	-0.198470807645812	0.842676722554934	0.943420827677216	1.0	Exon
e738870	ENSG00000111725	PRKAB1	0.10361	rs12298021	rs278152	2.79624980233968	0.00516994233426231	0.05154410630334815	1.0	Exon
e862370	ENSG00000263072	ZNF213-AS1	0.168237	rs3112675	rs909410	-2.70288663229028	0.0068740187190667	0.06260339278100441	1.0	Exon
e718590	ENSG00000155957	TMBIM4	0.368971	rs7966895	rs1168765	0.0997687016942478	0.920527956471365	0.9735897968178626	1.0	Exon
e228263	ENSG00000114904	NEK4	0.069731	rs1080500	rs2286798	5.25286245785249	1.49753369389305e-07	1.244277100986884e-05	0.0059103162296877	Exon
e483829	ENSG00000154319	FAM167A	0.143754	rs17744726	rs2409764	-2.2117990111783303	0.0269805554769124	0.1509129227618058	1.0	Exon
e321981	ENSG00000271980		0.405182	rs11745764	rs6871279:10283530:C:T	0.263150466449817	0.792434607612537	0.9222404063058504	1.0	Exon
e154082	ENSG00000173272	MZT2A	0.169734	rs3814391	rs9677376:131951299:C:T	3.39461326450484	0.000687256057001238	0.012329061273485393	1.0	Exon
e856625	ENSG00000260807		0.161888	rs2887538	rs9746775	1.1789838143163702	0.238404620963682	0.5342748949845914	1.0	Exon
e618986	ENSG00000072952	MRVI1	0.270803	rs12417680:11184373:A:C	rs10770137:10717812:G:A	-1.8626459124796295	0.0625121002598401	0.25217802632607944	1.0	Exon
e1020378	ENSG00000080573	COL5A3	0.316651	rs749259	rs2287805	-0.9653605316777142	0.334364262820778	0.6334047403641955	1.0	Exon
e805143	ENSG00000126214	KLC1	0.170423	rs8017993:104047734:A:G	rs2273175	-7.141768922075782	9.213740012239551e-13	4.013099028636052e-10	3.6363867706305836e-08	Exon
e87719	ENSG00000047410	TPR	0.061229999999999986	rs1795022	rs6682896:186524438:G:T	1.46549087749814	0.142787039456471	0.41064811606324014	1.0	Exon
e1136578	ENSG00000100401	RANGAP1	0.072864	rs926914	rs104974	-2.09544058201279	0.0361318451883422	0.1799615767350204	1.0	Exon
e670368	ENSG00000118096	IFT46	0.114426	rs7117266	rs11552421	-2.27219253178098	0.0230748841539937	0.13717981428734444	1.0	Exon
e787655	ENSG00000258289	CHURC1	0.582803	rs1980520	rs10141986	0.16211899418267	0.8712121488638229	0.9542135172117584	1.0	Exon
e821625	ENSG00000223572	CKMT1A	0.171217	rs11070410:44057045:A:G	rs12899865:43741017:G:A	1.3770297199721298	0.168503059429279	0.4483700455399832	1.0	Exon
e1136334	ENSG00000196236	XPNPEP3	0.486227	rs80533	rs138354	4.56186075557207	5.07022691033991e-06	0.00025362058994979114	0.20010664547038526	Exon
e228747	ENSG00000213533	TMEM110	0.066947	rs1080500	rs4687554	-6.15386534727355	7.56168929207259e-10	1.3032191759398644e-07	2.984371912902289e-05	Exon
e820538	ENSG00000140265	ZSCAN29	0.139751	rs12899865:43741017:G:A	rs10518812	-4.14627649251765	3.379257292176e-05	0.0012157625118533288	1.0	Exon
e782863	ENSG00000131981	LGALS3	0.161932	rs17128077	rs7158989:55585558:C:T	0.8731302449129321	0.38259209021236	0.6739181404817276	1.0	Exon
e782868	ENSG00000131981	LGALS3	0.161932	rs17128077	rs7158989:55585558:C:T	0.8961322491830741	0.370182135045215	0.6644393123094787	1.0	Exon
e102797	ENSG00000168159	RNF187	0.202987	rs1925716	rs12084511	-0.343071692700851	0.731544526170588	0.8939212277656385	1.0	Exon
e395045	ENSG00000153291	SLC25A27	0.276276	rs12215229	rs2270450	-2.79782337283934	0.00514482382399885	0.051379241361782034	1.0	Exon
e416376	ENSG00000034693	PEX3	0.249326	rs9403484:143651969:C:T	rs161061	-0.611306311975464	0.540996813087033	0.7858380861620068	1.0	Exon
e571843	ENSG00000165997	ARL5B	0.102213	rs7893279	rs2482099:18484261:T:C	1.6203223592402198	0.10516304830608804	0.3455995352048554	1.0	Exon
e81962	ENSG00000188404	SELL	0.101512	rs3917423	rs17524349	-1.29213207755045	0.19631140882705	0.4834270211040391	1.0	Exon
e349520	ENSG00000072682	P4HA2	0.063716	rs10041182	rs2106854:131769174:C:T	0.512548692669747	0.608267051010557	0.8283847838702819	1.0	Exon
e759259	ENSG00000118939	UCHL3	0.159643	rs356722	rs2876705	0.330355820316391	0.7411311195960021	0.8980666881293673	1.0	Exon
e822333	ENSG00000104133	SPG11	0.16895	rs693919:44102328:G:A	rs11856066	0.928652831538515	0.35306903282197	0.6500548385139341	1.0	Exon
e819858	ENSG00000140326	CDAN1	0.04688	rs7183546	rs12914570	1.65085804037601	0.0987675653914385	0.3320606102141497	1.0	Exon
e320013	ENSG00000180104	EXOC3	0.185006	rs28676354:947272:C:T	rs2672734	0.5626865110654461	0.573648371047489	0.8067139277535776	1.0	Exon
e142818	ENSG00000196912	ANKRD36B	0.079322	rs2271893	rs10207116	-2.99271236250792	0.00276510218742571	0.03408191381359479	1.0	Exon
e695319	ENSG00000013573	DDX11	0.418058	rs4931338	12:31225230:T:C	1.52175301640248	0.128070977990255	0.3870569942829768	1.0	Exon
e608236	ENSG00000177951	BET1L	0.119288	rs4074376	rs6598060:243987:G:A	-0.950586621869732	0.34181426247789004	0.6402916144874465	1.0	Exon
e501894	ENSG00000104218	CSPP1	0.083675	rs35352031	rs6998258	0.79330400781737	0.427600722344316	0.7101100926459727	1.0	Exon
e713230	ENSG00000135423	GLS2	0.079554	rs2291738	rs2657887	0.804547136949162	0.42108105792419104	0.7048437574473683	1.0	Exon
e219237	ENSG00000164054	SHISA5	0.17188499999999998	rs4558783	rs1459242	0.50707154798611	0.61210461759942	0.8302090726956735	1.0	Exon
e734181	ENSG00000122970	IFT81	0.077675	rs12297035	12:110217216:T:C	3.0529690269912404	0.00226589324329155	0.029469724121286706	1.0	Exon
e136980	ENSG00000005436	GCFC2	0.232434	rs10201616	rs917236	0.608614865445459	0.542779748813947	0.7869147064565996	1.0	Exon
e260935	ENSG00000244738		0.182162	rs1604038	rs1861938:170195337:T:C	-0.6237135269878941	0.532815737858819	0.7807369544107109	1.0	Exon
e432967	ENSG00000005020	SKAP2	0.107107	rs730956	rs3801803	0.806988802733308	0.419672934301044	0.7034414209657395	1.0	Exon
e404812	ENSG00000112214	FHL5	0.063948	rs595341	rs2499804:96861216:T:C	0.00017966396684526798	0.9998566488954928	0.9998819835290736	1.0	Exon
e4575	ENSG00000157870	FAM213B	0.069759	rs626479:2110260:G:A	rs6667605	-0.62931578456417	0.529142339558125	0.7781766698434724	1.0	Exon
e742282	ENSG00000111011	RSRC2	0.116948	12:122852292:G:A	rs10734924	4.5502884303239695	5.357242948021431e-06	0.00026434461841410293	0.2114343074295618	Exon
e1117095	ENSG00000237438	CECR7	0.15226900000000002	rs165645:17317346:C:T	rs2845394	-0.474402690045859	0.635212775141022	0.8435197693528674	1.0	Exon
e819841	ENSG00000140326	CDAN1	0.065635	rs7183546	rs7176475	2.2376705393858	0.0252425478004152	0.14432096683166545	1.0	Exon
e371027	ENSG00000161010	C5orf45	0.093476	rs307806	rs7706876	0.7020993108372371	0.48261723209913	0.7481619191349371	1.0	Exon
e408307	ENSG00000010810	FYN	0.097554	rs12213673	rs1794819	-0.671864180798281	0.501670165398959	0.7609014418277821	1.0	Exon
e863647	ENSG00000262686	GLIS2-AS1	0.094694	rs2270366:4558615:G:A	rs8057701	-2.4814855551935096	0.0130836013094968	0.0962655112116131	1.0	Exon
e235216	ENSG00000185008	ROBO2	0.084319	rs2875360	rs13082867	-1.83696036468714	0.0662157467874281	0.2606819828887207	1.0	Exon
e421528	ENSG00000146453	PNLDC1	0.092686	rs2273828	rs12204454	-2.24636409310564	0.0246806962990308	0.14259596557368592	1.0	Exon
e68305	ENSG00000189171	S100A13	0.20721	rs2252508	rs3806233	0.449021350171089	0.65341625516974	0.8538067587996334	1.0	Exon
e616855	ENSG00000175390	EIF3F	0.5399470000000001	rs4758302:8193949:T:C	rs4559682	0.44017355391277	0.659811412269564	0.857535384069644	1.0	Exon
e651064	ENSG00000131626	PPFIA1	0.079716	rs4945154	rs11235935	-2.1068590287664	0.0351298009718628	0.17688930202844255	1.0	Exon
e121753	ENSG00000119787	ATL2	0.071505	rs7568053	rs10175260	0.515621290957825	0.606118937070198	0.8267686389236399	1.0	Exon
e621128	ENSG00000110700	RPS13	0.205315	rs4356203	rs16933837	1.52896264687985	0.12627370418885694	0.3836819064763737	1.0	Exon
e567031	ENSG00000107959	PITRM1	0.371369	rs4881155	rs10508249	-1.4863652833081102	0.137182527399981	0.4017373044603351	1.0	Exon
e431853	ENSG00000136235	GPNMB	0.324065	rs227932	rs199357:23288309:G:A	0.527770681150713	0.5976585087714821	0.8220132275694116	1.0	Exon
e874053	ENSG00000185864	NPIPB4	0.058677	rs41468646:21622246:C:T	rs2316458	-0.9438616098539508	0.34524037212254705	0.643323973869715	1.0	Exon
e1035947	ENSG00000105669	COPE	0.139659	rs2074296	rs1468461	-2.12853670902803	0.0332926097158127	0.1711912872040757	1.0	Exon
e1026929	ENSG00000141837	CACNA1A	0.142214	rs8103241	rs10407711	-1.1121298321103998	0.26608233176837803	0.5630644876836558	1.0	Exon
e109589	ENSG00000182551	ADI1	0.210379	rs2694103	rs12620727	-0.17752603048426602	0.8590952205767008	0.9494794475077192	1.0	Exon
e1020380	ENSG00000080573	COL5A3	0.263792	rs749259	rs2287804:10100061:C:A	-0.987391879556734	0.323450563722134	0.6222493766265871	1.0	Exon
e655286	ENSG00000166435	XRRA1	0.5120899999999999	rs7947106	rs2119028	-2.54775241218389	0.0108419387729446	0.08526631236159958	1.0	Exon
e770403	ENSG00000092036	HAUS4	0.15170699999999998	rs2103416	rs941721	2.7943975026020897	0.00519965209713014	0.051756537028356926	1.0	Exon
e328668	ENSG00000251141		0.04847	rs10035564:45252500:A:G	rs11747159	5.30549301910691	1.1236886864181599e-07	9.516871542245821e-06	0.0044348621386865504	Exon
e220011	ENSG00000213672	NCKIPSD	0.23823000000000005	rs4558783	rs11928552	-2.65571496871065	0.00791404745430665	0.06881333132388644	1.0	Exon
e1038663	ENSG00000167232	ZNF91	0.13131600000000002	rs4933032	rs4115613:23658883:C:T	-0.806464307077395	0.419975180502427	0.7037985838770875	1.0	Exon
e736541	ENSG00000089169	RPH3A	0.06044500000000001	12:112448485:T:C	rs4586233	0.23610365205867606	0.8133522401042241	0.9312327400537412	1.0	Exon
e138643	ENSG00000115523	GNLY	0.218587	rs6743051	rs4240202	-1.6291458596954	0.103282144946908	0.34157138893228	1.0	Exon
e120719	ENSG00000171055	FEZ2	0.367547	rs1558701	rs1548894	1.83728996440683	0.0661671006130189	0.26062668633062513	1.0	Exon
e794141	ENSG00000119685	TTLL5	0.124252	rs2359239	rs6574250	1.2769620471220902	0.20161564671206694	0.4889194917840337	1.0	Exon
e497165	ENSG00000168172	HOOK3	0.067675	rs2084706	rs11987162	0.518298789703495	0.604249817238744	0.8258128548262836	1.0	Exon
e404929	ENSG00000146263	MMS22L	0.327571	rs7769945	rs10484830	-2.56554925084437	0.0103012595931459	0.0824475566907562	1.0	Exon
e120666	ENSG00000171055	FEZ2	0.277861	rs1558701	rs1548894	2.52282532158698	0.0116416213010415	0.08920320698771075	1.0	Exon
e331488	ENSG00000049167	ERCC8	0.069717	rs7701440:60620980:T:C	rs159543	6.5727557242517	4.93924551722908e-11	1.1743204989667477e-08	1.949372028284801e-06	Exon
e727847	ENSG00000120868	APAF1	0.078528	rs12580704	rs10745836	-0.22632338582917	0.8209499109654731	0.9338427655219154	1.0	Exon
e820479	ENSG00000168803	ADAL	0.487355	rs12899865:43741017:G:A	rs3809481	1.24258234364074	0.21402177958935	0.5044671270337361	1.0	Exon
e60082	ENSG00000273136	NBPF26	0.312569	rs12075536	rs11249433	0.0344785151948885	0.9724955745513773	0.9912829060879466	1.0	Exon
e816292	ENSG00000128944	KNSTRN	0.245931	rs3784397:40596844:C:T	rs7166991	-2.69162055448158	0.007110579431158541	0.0638528415038758	1.0	Exon
e741294	ENSG00000212694	LINC01089	0.195796	12:121681138:A:G	rs895951	-2.49326765810326	0.0126573392100038	0.09399096355645513	1.0	Exon
e120712	ENSG00000171055	FEZ2	0.367375	rs1558701	rs1548894	1.8433178552527905	0.0652826156859536	0.25830177872361704	1.0	Exon
e564387	ENSG00000177239	MAN1B1	0.149284	rs10993907:136928644:T:C	rs10776893	0.3242599851008029	0.7457412116253591	0.8999837445866755	1.0	Exon
e223695	ENSG00000004534	RBM6	0.05829400000000001	rs2624847	rs6765484	3.0795555502908303	0.00207309705899882	0.02773522767034117	1.0	Exon
e443189	ENSG00000228409	CCT6P1	0.245485	rs4718296	rs35735127	-0.249584807644722	0.802908448581672	0.9271072783664609	1.0	Exon
e1117392	ENSG00000131100	ATP6V1E1	0.104381	rs5747211	rs165808:17327595:C:T	0.738728450693942	0.460071906094951	0.7330538677875149	1.0	Exon
e1125298	ENSG00000100099	HPS4	0.066263	rs948335	rs5752327	-0.13743943786932195	0.890683459895413	0.963206453463316	1.0	Exon
e1079692	ENSG00000101236	RNF24	0.1152	rs16989193	rs998132	3.30367803451286	0.000954253566139272	0.015617560669903024	1.0	Exon
e1060793	ENSG00000105486	LIG1	0.175375	rs7253057	rs274893:48637585:G:T	-0.36050359950825295	0.718470565322098	0.8878969752494752	1.0	Exon
e46333	ENSG00000117114	ADGRL2	0.061377	rs12041018	rs12121384	3.43941538755405	0.000582971985664928	0.010971938654381359	1.0	Exon
e394940	ENSG00000112782	CLIC5	0.071245	rs1555214	rs3806995	-1.78469110840421	0.0743114339790667	0.28070916585488376	1.0	Exon
e390265	ENSG00000137200	CMTR1	0.155371	rs3734316	rs2270687:37418263:A:G	-0.115602049738514	0.9079679383437872	0.969424337146334	1.0	Exon
e635727	ENSG00000110107	PRPF19	0.090205	rs2905529:60738202:T:C	rs7107068	-1.85205034669598	0.0640185936026371	0.2555498972100009	1.0	Exon
e1117098	ENSG00000237438	CECR7	0.529667	rs165645:17317346:C:T	rs2845393	0.7967896539675909	0.42557320478927096	0.7082478462331081	1.0	Exon
e281303	ENSG00000237765	FAM200B	0.320321	rs16891775	rs6815254	-1.81577883407761	0.0694043053570448	0.2686260389846511	1.0	Exon
e1037912	ENSG00000105750	ZNF85	0.205123	rs669046:21432175:C:A	rs11085420	0.600470107912135	0.5481929766487279	0.7906437487895259	1.0	Exon
e28913	ENSG00000084073	ZMPSTE24	0.055569000000000014	rs12127002	rs3131683	0.737540172593408	0.460793922639451	0.7336560201335326	1.0	Exon
e154087	ENSG00000173272	MZT2A	0.170795	rs3814391	rs9677376:131951299:C:T	3.46127623144681	0.000537620858216504	0.010365550762692115	1.0	Exon
e1055313	ENSG00000159871	LYPD5	0.095424	rs346043:44194781:C:T	rs10421887:44294849:A:G	0.7326194902872301	0.463790540297569	0.7358680947914308	1.0	Exon
e620528	ENSG00000152270	PDE3B	0.054252	rs1945627	rs11023215:14436970:G:A	-1.54728911879204	0.12179354440450303	0.37588490240679095	1.0	Exon
e858500	ENSG00000180185	FAHD1	0.331244	rs1626051	rs3743854	-2.31615310496581	0.0205499106249694	0.12800015661759662	1.0	Exon
e120704	ENSG00000171055	FEZ2	0.367026	rs1558701	rs1548894	1.8435020634649	0.0652557407200692	0.25826798225019765	1.0	Exon
e1075921	ENSG00000183647	ZNF530	0.099612	rs2052241	rs12977393	-0.7018478625824539	0.482774046415916	0.7483168364581321	1.0	Exon
e216349	ENSG00000011376	LARS2	0.11068	rs6803765:45393792:C:A	rs3821895:45587983:A:G	1.28318216989357	0.19942826115732895	0.4864059846233311	1.0	Exon
e722688	ENSG00000067798	NAV3	0.104357	rs11107899	rs2694834	0.6997594689198579	0.484077530643009	0.7490428880219412	1.0	Exon
e411537	ENSG00000196569	LAMA2	0.092687	rs9372897	rs1508442	0.6770138574721171	0.4983971621745829	0.7588827468959979	1.0	Exon
e1120813	ENSG00000241973	PI4KA	0.076159	rs595272	rs5751800	-0.849720869146779	0.395480292971807	0.6855807412377306	1.0	Exon
e649460	ENSG00000110717	NDUFS8	0.096825	rs676318	rs2286163	1.0767666409033	0.281584531998377	0.578479692240474	1.0	Exon
e649462	ENSG00000110717	NDUFS8	0.096825	rs676318	rs2286163	1.0797041358258	0.2802739516142561	0.5774770059180289	1.0	Exon
e110411	ENSG00000229727		0.08907999999999999	rs3806609	rs952810	-0.559328048083167	0.575937856650885	0.8082478225733559	1.0	Exon
e754842	ENSG00000188342	GTF2F2	0.120551	rs4941487:44799752:A:G	rs7992654	-0.7062912733597091	0.4800070192216179	0.7467259372337247	1.0	Exon
e245153	ENSG00000114491	UMPS	0.361941	rs9873519	rs13146	-1.59471235296215	0.11077657438146	0.3561069784100725	1.0	Exon
e121649	ENSG00000119787	ATL2	0.068247	rs7568053	rs10175260	0.6884131808071201	0.491192625804169	0.7537285910813817	1.0	Exon
e68298	ENSG00000189171	S100A13	0.20792600000000006	rs2252508	rs3806233	0.21476923538322892	0.8299472397928069	0.9373694834554556	1.0	Exon
e1094702	ENSG00000080189	SLC35C2	0.121917	rs16992455	rs4810736	-1.15418804404618	0.248423083182208	0.5450266386234232	1.0	Exon
e390005	ENSG00000137409	MTCH1	0.15245699999999998	rs9470571:37355882:A:G	rs9462240:36870613:A:G	-0.8199017853225179	0.412272098934223	0.6980926260784701	1.0	Exon
e842388	ENSG00000140368	PSTPIP1	0.17808800000000002	rs284898:76750695:T:C	rs4886509	0.8289800360129659	0.407115704105533	0.6942167900003203	1.0	Exon
e392464	ENSG00000124587	PEX6	0.456466	rs6938026	rs9986447	0.5696424753352769	0.568920213410382	0.8042751588997817	1.0	Exon
e621122	ENSG00000110700	RPS13	0.20745	rs4356203	rs16933837	1.50178234967915	0.133153328113368	0.3952438628647935	1.0	Exon
e1125574	ENSG00000128294	TPST2	0.623605	rs5752351:26990807:A:G	rs4275	0.517803023026407	0.6045957089234351	0.826060335251721	1.0	Exon
e650976	ENSG00000131626	PPFIA1	0.079229	rs4945154	rs11235935	-2.03748008144419	0.0416019560119368	0.19600147999559625	1.0	Exon
e120672	ENSG00000171055	FEZ2	0.366807	rs1558701	rs1548894	1.85026502228665	0.0642753613585498	0.2560310543740296	1.0	Exon
e138639	ENSG00000115523	GNLY	0.365154	rs6743051	rs4240202	-1.69157711876505	0.0907266322519222	0.3163728569611781	1.0	Exon
e987215	ENSG00000263753	LINC00667	0.565438	rs1580844:4974685:A:G	rs8576	2.30702558491968	0.0210533938448501	0.12981007574983575	1.0	Exon
e14011	ENSG00000169914	OTUD3	0.186136	rs2314146:19824008:A:G	rs12117495:20183445:A:G	0.62887269925138	0.529432400542256	0.7783403193348286	1.0	Exon
e250813	ENSG00000182923	CEP63	0.05882100000000001	rs1596707	rs6775611	0.7390000000000001	0.459906997359367	0.7329229163141168	1.0	Exon
e442907	ENSG00000173041	ZNF680	0.427047	rs17710392	rs11763777	1.75704567807623	0.0789100237052728	0.2911688393395663	1.0	Exon
e1032997	ENSG00000130299	GTPBP3	0.120393	rs7259703	rs4808623	0.221964288358078	0.824341683646342	0.9353039743439572	1.0	Exon
e211896	ENSG00000093167	LRRFIP2	0.149334	rs9811916:36878086:A:G	rs4647222	-1.26209955656233	0.206912964823472	0.4955804924949583	1.0	Exon
e822325	ENSG00000104133	SPG11	0.168266	rs693919:44102328:G:A	rs11856066	0.928770725211665	0.353007918942096	0.6500263114416092	1.0	Exon
e274135	ENSG00000131127	ZNF141	0.248869	rs9332466	rs17164812	-0.403308570867633	0.686721237322965	0.8715531457564061	1.0	Exon
e80298	ENSG00000143149	ALDH9A1	0.195805	rs12120390	rs11506	-1.46751225789527	0.142236757199463	0.4097261584111529	1.0	Exon
e651498	ENSG00000172893	DHCR7	0.054636	rs10898026	rs2361492	-1.19775682431573	0.231011700172772	0.5256217454162873	1.0	Exon
e670321	ENSG00000118096	IFT46	0.247522	rs7117266	rs11552421	-1.29334445380803	0.195891952195748	0.4829627484576203	1.0	Exon
e691189	ENSG00000139155	SLCO1C1	0.169775	12:20543257:A:G	rs954865	2.18379290542758	0.0289774691563391	0.15672931001688847	1.0	Exon
e128867	ENSG00000082898	XPO1	0.051972	rs17008755:61604429:A:G	rs2593620	0.6351692301826539	0.525318048985749	0.7760607812193692	1.0	Exon
e754074	ENSG00000102763	VWA8	0.155783	rs1475482	rs9315863:42309668:G:A	-1.55647102534961	0.11959612739377	0.3718716843226401	1.0	Exon
e458054	ENSG00000166924	NYAP1	0.105336	rs1734907	rs11766752	1.45348860750284	0.14608814053983	0.4158428159167306	1.0	Exon
e671894	ENSG00000172350	ABCG4	0.056265	rs7117266	rs604714	-1.32216434414776	0.186113431385584	0.471853202061723	1.0	Exon
e388288	ENSG00000272325	NUDT3	0.080587	rs7748483	rs3798557	-0.5033905427003521	0.614689719462566	0.8314906828522359	1.0	Exon
e1077743	ENSG00000125775	SDCBP2	0.147636	rs13045212	rs4814106	-0.7066117386020621	0.479807792077336	0.7466612519580698	1.0	Exon
e477338	ENSG00000127399	LRRC61	0.452128	rs2303933	rs11769348	-0.22632502430714	0.820948636706173	0.9338427655219154	1.0	Exon
e16241	ENSG00000249087	ZNF436-AS1	0.07382999999999999	rs2869511	rs680386	0.5475524291079629	0.583999261142687	0.8134324853380489	1.0	Exon
e222501	ENSG00000226913	BSN-AS2	0.433132	rs2624821	rs17650792	3.54312859245092	0.000395409843309034	0.008243867028989773	1.0	Exon
e862730	ENSG00000262621		0.15020899999999998	rs7184777	rs28089	1.44619944228508	0.148121270113257	0.418950088059038	1.0	Exon
e1069336	ENSG00000167555	ZNF528	0.182524	rs17778649:52381616:G:A	rs2290745:52909303:C:T	-2.22980624006675	0.0257603089602351	0.1462524624161263	1.0	Exon
e827426	ENSG00000137876	RSL24D1	0.209726	rs8032594:55557861:G:A	rs3809540	-0.8486227250844671	0.39609125760901503	0.6859722829375522	1.0	Exon
e573754	ENSG00000136758	YME1L1	0.092646	rs10764690	rs7087033:27392522:T:C	2.2355114696435097	0.0253837894848516	0.1448794413114107	1.0	Exon
e1045385	ENSG00000226686	LINC01535	0.726124	rs2967484	rs862234	-0.22513107359425	0.8218773081679169	0.9340632273054208	1.0	Exon
e112073	ENSG00000196208	GREB1	0.17899600000000002	rs2716613	rs13421972	0.359121053622501	0.7195045322253679	0.8884514540184781	1.0	Exon
e809322	ENSG00000260760	PWRN3	0.241916	rs1717839	rs12592162	-0.2171734800029	0.8280731513622479	0.9366760214615184	1.0	Exon
e270278	ENSG00000198836	OPA1	0.097874	rs9288762:193799598:A:C	rs12696671	0.246878587985178	0.80500218781557	0.9281359395436038	1.0	Exon
e727606	ENSG00000255794	RMST	0.371637	rs10860152	rs1582336	-0.808740579688326	0.4186643813327221	0.7025909332159974	1.0	Exon
e49541	ENSG00000122484	RPAP2	0.08859700000000001	rs2391140	rs2391140	-3.02482171978954	0.00248779725089814	0.03152035123633929	1.0	Exon
e618146	ENSG00000166478	ZNF143	0.109843	rs7395347	rs4810:9468367:A:G	-0.0496893758736686	0.96036992282694	0.9865885172889598	1.0	Exon
e815659	ENSG00000140319	SRP14	0.130916	rs7183462	rs7321	-1.16729758716475	0.2430902127290689	0.5392637527838887	1.0	Exon
e417756	ENSG00000055211	GINM1	0.084723	rs11751562	rs9800614	-1.60823175661379	0.107784430483172	0.3503361601985642	1.0	Exon
e703485	ENSG00000161800	RACGAP1	0.098223	rs844347	rs10875990	2.8459952214811897	0.00442728592423327	0.046409480364333185	1.0	Exon
e1127243	ENSG00000184117	NIPSNAP1	0.070423	rs6519766:29269991:G:A	rs456300	-2.8063744112786604	0.00501024387600981	0.05039227702713536	1.0	Exon
e857331	ENSG00000007516	BAIAP3	0.271046	rs2887538	rs11248873	-2.00607509529062	0.0448482365361644	0.20538702150995594	1.0	Exon
e657721	ENSG00000246174	KCTD21-AS1	0.072555	rs7102408	rs10793269:77734775:G:A	-1.69693053396858	0.0897097944882511	0.31476044573137396	1.0	Exon
e657724	ENSG00000246174	KCTD21-AS1	0.072555	rs7102408	rs10793269:77734775:G:A	-1.69693053396858	0.0897097944882511	0.31476044573137396	1.0	Exon
e621420	ENSG00000006071	ABCC8	0.17595	rs4356203	rs916829	3.50323712552676	0.000459640087351217	0.00923695897171201	1.0	Exon
e434008	ENSG00000106086	PLEKHA8	0.076407	rs11763228	rs10951256	2.814	0.00489292283693351	0.049616902776273085	1.0	Exon
e1123462	ENSG00000133433	GSTT2B	0.6893859999999999	rs17545261	rs5751770:24252842:T:C	-0.13670511010766198	0.891263890176174	0.9635014778564441	1.0	Exon
e460796	ENSG00000168255	POLR2J3	0.183426	rs12669274	rs4377880	0.0489645848660011	0.9609475192518708	0.9867789918812659	1.0	Exon
e215854	ENSG00000185219	ZNF445	0.054073	rs7635417	rs2888367:44242929:G:A	-2.01777640584544	0.0436145532070818	0.2016559947778699	1.0	Exon
e1023409	ENSG00000197256	KANK2	0.25671900000000003	rs322129	GA033981	-2.54578949660958	0.0109030915066393	0.08551726756154651	1.0	Exon
e1021332	ENSG00000076662	ICAM3	0.26700100000000004	rs749259	rs2304237	1.40953558900051	0.15867685769978698	0.434653643168136	1.0	Exon
e925534	ENSG00000236088	COX10-AS1	0.072412	rs8080167	rs9896366:13961823:G:A	-1.863	0.0624622662294223	0.2520910380689856	1.0	Exon
e668680	ENSG00000149591	TAGLN	0.072211	rs657137	rs7128382	0.101309044596689	0.9193051365866228	0.973104890054023	1.0	Exon
e1079652	ENSG00000125779	PANK2	0.147831	rs16989193	rs4815621	1.33714519082872	0.18117524850513894	0.4661836864714003	1.0	Exon
e1136816	ENSG00000100417	PMM1	0.109082	rs926914	rs7291704	4.975288881678201	6.51504059279128e-07	4.700714937398418e-05	0.025712910707569345	Exon
e12746	ENSG00000117118	SDHB	0.054125	rs277447:16808694:C:A	rs9435734	-2.80860805444865	0.00497561818897002	0.050146252059264505	1.0	Exon
e481968	ENSG00000036448	MYOM2	0.18568	rs1483809	rs2099746	2.31760519636204	0.0204707875405846	0.12765374812201807	1.0	Exon
e142787	ENSG00000196912	ANKRD36B	0.611957	rs2271893	rs2138132:98021637:A:C	0.505159017559567	0.613447152293766	0.8307912552185184	1.0	Exon
e320207	ENSG00000188818	ZDHHC11	0.302585	rs6894574	rs744587	-0.62621862004003	0.531171555734207	0.7797057629721571	1.0	Exon
e1023414	ENSG00000197256	KANK2	0.256816	rs322129	GA033981	-2.55415042254251	0.0106447258813235	0.0842928162837469	1.0	Exon
e1078151	ENSG00000198053	SIRPA	0.5539069999999999	rs13045212	rs6075340	3.68989259421324	0.00022434875311563198	0.005472417947598669	1.0	Exon
e223591	ENSG00000004534	RBM6	0.0289	rs2624847	rs1062633	3.1661710219657	0.00154459951656684	0.02233811253951758	1.0	Exon
e649475	ENSG00000110717	NDUFS8	0.096335	rs676318	rs2075626	1.08401266886823	0.27835918170689805	0.5759490563931123	1.0	Exon
e68317	ENSG00000189171	S100A13	0.20585100000000006	rs2252508	rs3806233	0.207494019492998	0.835624062799813	0.9400987488809948	1.0	Exon
e126528	ENSG00000170634	ACYP2	0.273164	rs17039547:54333729:A:C	rs10172916	-0.81871173010347	0.412950902532259	0.6987623593826388	1.0	Exon
e18585	ENSG00000158062	UBXN11	0.113764	rs3748857:26488019:G:A	rs4332350	-1.4607724379176	0.144077902123857	0.4130173627326349	1.0	Exon
e645984	ENSG00000175115	PACS1	0.108323	rs2241303	rs7941469	1.00349503517495	0.315622071207842	0.6145668895535004	1.0	Exon
e481743	ENSG00000104728	ARHGEF10	0.203493	rs4876226	rs3779831	0.6716966346983199	0.501776844228295	0.7609462713221179	1.0	Exon
e396129	ENSG00000096093	EFHC1	0.139138	rs9474276:52517375:C:T	rs3789774	1.47585741641915	0.13998217325224802	0.4056296939608276	1.0	Exon
e424880	ENSG00000164828	SUN1	0.058555	rs4076072	rs6461378	0.4391750811145779	0.660534679502692	0.8578470392050697	1.0	Exon
e254721	ENSG00000188313	PLSCR1	0.070658	rs1978683	rs2609860:146260900:C:T	0.17794538820720698	0.8587658649962451	0.9493092393249624	1.0	Exon
e621139	ENSG00000110700	RPS13	0.214287	rs4356203	rs16933837	1.69939991815225	0.0892438573918913	0.3137526563055205	1.0	Exon
e389317	ENSG00000112053	SLC26A8	0.102848	rs4713939	rs602932	-0.110405345083473	0.912087914282346	0.970750599023282	1.0	Exon
e783518	ENSG00000070269	TMEM260	0.28541500000000003	rs12885303:56467692:T:C	rs4898906	0.34595290837824605	0.72937810560819	0.8926835269649406	1.0	Exon
e822676	ENSG00000185880	TRIM69	0.214872	rs10518985	rs2468064:45036917:G:A	-0.8528265120485421	0.393755519301572	0.6840845657558279	1.0	Exon
e447426	ENSG00000127957	PMS2P3	0.383806	rs10277880:75260671:G:A	rs17207196	1.34696987255406	0.17798993593314302	0.4618189995051841	1.0	Exon
e1023418	ENSG00000197256	KANK2	0.16755	rs322129	GA033981	-2.1632136976858	0.0305247472101222	0.16235275130038393	1.0	Exon
e120729	ENSG00000171055	FEZ2	0.213343	rs1558701	rs1548894	2.54353186940162	0.0109738045784511	0.08591611690095803	1.0	Exon
e263417	ENSG00000114416	FXR1	0.055353	rs1805579	rs13100468	-4.12346722629244	3.7321158344839e-05	0.0013245990615069789	1.0	Exon
e621149	ENSG00000110700	RPS13	0.214248	rs4356203	rs16933837	1.69964319935362	0.0891980594172093	0.3137034228318481	1.0	Exon
e345538	ENSG00000145781	COMMD10	0.12925799999999998	rs1389932:116521339:T:C	rs27953	1.25974480565502	0.207761436445508	0.4966471102312235	1.0	Exon
e618206	ENSG00000166478	ZNF143	0.101457	rs7395347	rs4810:9468367:A:G	-0.19748563026563296	0.8434475253997529	0.9436534686158676	1.0	Exon
e1021831	ENSG00000129347	KRI1	0.309062	rs749259	rs1465701	0.6083944421023221	0.542925896794455	0.7870087534233097	1.0	Exon
e1140470	ENSG00000184164	CRELD2	0.227999	rs9616204	rs9616380	4.22295039123094	2.41124908221187e-05	0.0009190854357905043	0.9516476752765588	Exon
e150416	ENSG00000186132	C2orf76	0.076767	rs13403020	rs12472071	-3.8873164092269	0.000101358595740337	0.0029544458626911967	1.0	Exon
e150442	ENSG00000186132	C2orf76	0.076767	rs13403020	rs12472071	-3.8873164092269	0.000101358595740337	0.0029544458626911967	1.0	Exon
e435520	ENSG00000122507	BBS9	0.079118	rs10486615:33759569:T:C	rs1362368	0.8973051953215179	0.369556084987362	0.6639373932990542	1.0	Exon
e87119	ENSG00000198756	COLGALT2	0.209884	rs2378840	rs2378793:183934680:T:C	-2.2603652544449	0.0237985910890626	0.1396652751166637	1.0	Exon
e866168	ENSG00000183044	ABAT	0.246627	rs4985012	rs1730958	-0.5418079783891501	0.587950794576115	0.8159447944560474	1.0	Exon
e900360	ENSG00000103051	COG4	0.156339	rs16970406	rs12449025	-1.49923488973693	0.133812706773446	0.3962474563496093	1.0	Exon
e460738	ENSG00000168255	POLR2J3	0.117598	rs12669274	rs7809047	-0.646554115734329	0.517920562564156	0.7708231074070697	1.0	Exon
e899114	ENSG00000181019	NQO1	0.112454	rs1541979	rs6499238	0.960482309101869	0.3368125304186261	0.635887790914054	1.0	Exon
e631033	ENSG00000110514	MADD	0.117777	rs7102325	rs7101470	-0.998812461672496	0.317885548120391	0.6164522701815937	1.0	Exon
e319953	ENSG00000180104	EXOC3	0.230505	rs28676354:947272:C:T	rs957792	1.21804156638473	0.223208177434191	0.5167485398054456	1.0	Exon
e488560	ENSG00000120896	SORBS3	0.07442599999999999	rs4872471	rs2872210	-2.32085297988245	0.0202947799998494	0.126994005726268	1.0	Exon
e101482	ENSG00000181450	ZNF678	0.061339	rs4233226	rs6656661	1.57197946284519	0.115955314172387	0.3655570240787281	1.0	Exon
e533412	ENSG00000137103	TMEM8B	0.139228	rs10123040	rs10738948	-0.6149459861444849	0.5385903919721811	0.7843053200512996	1.0	Exon
e492945	ENSG00000172728	FUT10	0.08292000000000001	rs9656768:33780272:T:C	rs2732316	-2.40826145479239	0.0160286973840874	0.110325183058559	1.0	Exon
e719882	ENSG00000111605	CPSF6	0.084399	rs10878840	rs2305641	-2.21879520609336	0.026500660312076003	0.148981849166459	1.0	Exon
e342499	ENSG00000164308	ERAP2	0.114402	rs1560322:97028084:T:C	rs316220	0.0347960085616439	0.972242403412268	0.9911784396836201	1.0	Exon
e664487	ENSG00000075239	ACAT1	0.090773	rs7130825:108574912:G:A	rs10890813	1.84486405880937	0.0650573160921136	0.25781876636283235	1.0	Exon
e282111	ENSG00000178177	LCORL	0.076559	rs9994673	rs2518630:17477331:A:G	1.6959024933702902	0.0899043474015485	0.31509234338841263	1.0	Exon
e230293	ENSG00000180376	CCDC66	0.070503	rs17235396:56155298:C:T	rs6791987	-0.344	0.7308462860917478	0.8933898560864917	1.0	Exon
e442901	ENSG00000173041	ZNF680	0.25103200000000003	rs17710392	rs11763777	1.4098917470958	0.15857164994000306	0.4345169275971742	1.0	Exon
e1045370	ENSG00000226686	LINC01535	0.6188140000000001	rs2967484	rs862234	-0.135826895486785	0.891958128571568	0.9636229397699408	1.0	Exon
e727613	ENSG00000275971		0.437127	rs10860152	rs1582336	-0.655164603002464	0.51236178165053	0.7675887822908226	1.0	Exon
e820530	ENSG00000168803	ADAL	0.455805	rs12899865:43741017:G:A	rs956391:43617493:T:C	1.55823414917496	0.119177752583109	0.37109178392091213	1.0	Exon
e1136813	ENSG00000100417	PMM1	0.112848	rs926914	rs7291704	4.94982703155141	7.427946619617009e-07	5.2631735949088785e-05	0.02931587692364245	Exon
e832572	ENSG00000166839	ANKDD1A	0.06004	rs4777185	rs11633431	1.1205937187536	0.262460839905334	0.5588192008388958	1.0	Exon
e138801	ENSG00000068654	POLR1A	0.069255	rs6743051	rs7422930	-1.70658075398913	0.0879000049099324	0.3111623906879811	1.0	Exon
e701600	ENSG00000134285	FKBP11	0.182041	rs11168749	rs11168785	0.156627173301715	0.8755386856585451	0.9564329111327704	1.0	Exon
e816234	ENSG00000128944	KNSTRN	0.247775	rs3784397:40596844:C:T	rs7164132	-2.69514032217719	0.0070358993762538605	0.06338412250230795	1.0	Exon
e816243	ENSG00000128944	KNSTRN	0.247775	rs3784397:40596844:C:T	rs7164132	-2.70137904706537	0.00690525913888672	0.06272263807467024	1.0	Exon
e450058	ENSG00000186472	PCLO	0.30532	rs929356	rs10954714	-0.7245842380141279	0.468707131486117	0.7392584565544731	1.0	Exon
e657591	ENSG00000159063	ALG8	0.18151	rs7102408	rs636141	2.73033937568361	0.00632691562657316	0.059145572506656564	1.0	Exon
e1038917	ENSG00000261824	LINC00662	0.183024	rs3900417	rs8189785	1.26837159935384	0.20466527891026295	0.4924682076971934	1.0	Exon
e816255	ENSG00000128944	KNSTRN	0.246404	rs3784397:40596844:C:T	rs7166991	-2.6979517856978	0.0069767544472933	0.06312507284991396	1.0	Exon
e816269	ENSG00000128944	KNSTRN	0.246404	rs3784397:40596844:C:T	rs7166991	-2.6955598033517303	0.00702704624365975	0.06333498593610727	1.0	Exon
e816278	ENSG00000128944	KNSTRN	0.246404	rs3784397:40596844:C:T	rs7166991	-2.69711442197926	0.006994323253131171	0.06322605493159138	1.0	Exon
e106836	ENSG00000054282	SDCCAG8	0.061817	rs14403	rs4658558	4.80020472996779	1.5850351074004e-06	9.92961596567803e-05	0.06255658058377159	Exon
e370636	ENSG00000127022	CANX	0.30004699999999995	rs307806	rs12522926	-2.57203365417082	0.0101103063157573	0.08133376668650498	1.0	Exon
e675899	ENSG00000280832	ST3GAL4-AS1	0.09771	rs7938935	rs582037	1.88208409084425	0.0598245990739836	0.2458196201616773	1.0	Exon
e46177	ENSG00000137959	IFI44L	0.403965	rs17391694	rs273259	-0.16577161455045095	0.8683366853197159	0.9534985242755892	1.0	Exon
e1026345	ENSG00000179115	FARSA	0.106673	rs17001926	rs2974755	0.599599753936444	0.548773011195694	0.7910152264523344	1.0	Exon
e374939	ENSG00000197977	ELOVL2	0.178982	rs9357150:11477585:T:C	rs3778166	1.33944269250154	0.180426598892988	0.4649477572672622	1.0	Exon
e784886	ENSG00000126790	L3HYPDH	0.066289	rs1253107	rs1268584	2.2756165355365496	0.022868970771985003	0.13664945790430466	1.0	Exon
e1031510	ENSG00000105072	C19orf44	0.16481700000000002	rs2124902	rs10409518	-0.297973285124528	0.765723553349886	0.9101938202650968	1.0	Exon
e575471	ENSG00000150076		0.6198520000000001	rs1639134	rs1402185	-2.6431797550734304	0.00821314191624931	0.07083944107314806	1.0	Exon
e233593	ENSG00000144741	SLC25A26	0.25708400000000003	rs1598705	rs1680402:66294095:G:A	-2.16057219588619	0.0307284011248311	0.16299836945951082	1.0	Exon
e256608	ENSG00000243069	ARHGEF26-AS1	0.196683	rs355748	rs16846891	-0.0309890836886648	0.975278245447552	0.9923303854513144	1.0	Exon
e202695	ENSG00000156990	RPUSD3	0.172521	rs2648550:9421187:G:A	rs4686374	1.72348418149799	0.0848010033296128	0.3046176424313363	1.0	Exon
e199644	ENSG00000134121	CHL1	0.089283	rs9311812	rs9311804:121226:C:T	-0.6793392325497329	0.4969229434631339	0.7578839532050009	1.0	Exon
e1061040	ENSG00000105486	LIG1	0.153108	rs7253057	rs274893:48637585:G:T	-0.151628557563309	0.8794799081544441	0.958305465150074	1.0	Exon
e1077621	ENSG00000125818	PSMF1	0.240387	rs13045212	rs6514113	-1.10566742813382	0.26887049305691	0.5664004136363526	1.0	Exon
e573854	ENSG00000120539	MASTL	0.17827	rs10764690	rs7900024	2.61114593082263	0.00902393777010054	0.07563129156350776	1.0	Exon
e26543	ENSG00000163875	MEAF6	0.07080399999999999	rs1395455	rs2036637	-1.82371008693656	0.0681959130939153	0.2655637002543222	1.0	Exon
e1063755	ENSG00000161618	ALDH16A1	0.247564	rs8106205	rs4801799	1.52102789443701	0.128252837431198	0.3873989541479482	1.0	Exon
e1038614	ENSG00000183850	ZNF730	0.138739	rs1230300	rs8108677	0.328525091444644	0.7425146758692959	0.8982873038204181	1.0	Exon
e627682	ENSG00000283341		0.136986	rs6485497	rs1061810	-1.42556692185741	0.15399339004819598	0.4277329245571223	1.0	Exon
e671393	ENSG00000160695	VPS11	0.069799	rs7117266	rs3825061	0.223675276588272	0.823009984980494	0.9347530886421236	1.0	Exon
e467171	ENSG00000081803	CADPS2	0.090181	rs7779018	rs3823855	-0.914179103251909	0.360622742575142	0.656520032345271	1.0	Exon
e48453	ENSG00000137944	KYAT3	0.204856	rs507241	rs3738055	-1.27430189584625	0.20255644488935695	0.4899127932688386	1.0	Exon
e1045005	ENSG00000197863	ZNF790	0.27960100000000004	rs2112971	rs826973	-0.24709380280064705	0.8048356297107869	0.9281230399102852	1.0	Exon
e1127449	ENSG00000100319	ZMAT5	0.080664	rs6519766:29269991:G:A	rs174772	2.08953175768523	0.0366598822839123	0.181560493675388	1.0	Exon
e1020398	ENSG00000080573	COL5A3	0.337733	rs749259	rs2287805	-0.7235871578956931	0.469319227836205	0.7397508672475539	1.0	Exon
e816424	ENSG00000128891	C15orf57	0.242649	rs3784397:40596844:C:T	rs17673703:40848351:G:A	-0.8794885488135409	0.379136439301025	0.6711238719902025	1.0	Exon
e847738	ENSG00000181991	MRPS11	0.100291	rs1078163	rs16941321	-1.9828009392684296	0.0473896690723335	0.2126822912528754	1.0	Exon
e720713	ENSG00000258168		0.07088799999999999	12:70668557:C:T	12:70923253:A:G	-2.90837772501379	0.00363309221392215	0.04083943332579479	1.0	Exon
e571367	ENSG00000107614	TRDMT1	0.103911	rs7920635	rs7084476	2.46363037651119	0.0137537864423154	0.1000406725983896	1.0	Exon
e849545	ENSG00000140575	IQGAP1	0.258174	rs8023357	rs6496675:90982756:C:T	0.872396734339659	0.3829919814482679	0.6741637672850249	1.0	Exon
e475766	ENSG00000198420	TCAF1	0.077387	rs2189874	rs7784532:143734001:T:C	-2.66530201711662	0.007691920841635441	0.06732691059144509	1.0	Exon
e22534	ENSG00000084636	COL16A1	0.235096	rs3795432	rs6656079	-1.20630600377269	0.227699523592561	0.5220224860660821	1.0	Exon
e869317	ENSG00000188599	NPIPP1	0.052251	rs4985147	rs11075253	-2.18880821708237	0.0286107822455556	0.15570625246626352	1.0	Exon
e375955	ENSG00000137414	FAM8A1	0.159335	rs9477622:18103661:A:G	rs10949435	-0.444876504155794	0.6564090032065639	0.8553613444878166	1.0	Exon
e734411	ENSG00000196510	ANAPC7	0.054186	rs4766428	rs1860561	-2.33725127970509	0.0194261222126663	0.12387958723013424	1.0	Exon
e417736	ENSG00000131013	PPIL4	0.422683	rs11751562	rs2880075:149814658:T:C	-0.7047154058552242	0.4809873620255321	0.7470437297651282	1.0	Exon
e493775	ENSG00000085788	DDHD2	0.139389	rs7845911	rs328300	-0.845578078011973	0.397788159181406	0.6870090184816967	1.0	Exon
e421520	ENSG00000146453	PNLDC1	0.241362	rs2273828	rs12204454	-2.35018297683935	0.0187641843532462	0.12194456474678393	1.0	Exon
e608576	ENSG00000142102	ATHL1	0.211868	rs4074376	rs10902210:733639:G:A	0.44599999999999895	0.655597245926227	0.8549631937967925	1.0	Exon
e488866	ENSG00000241852	C8orf58	0.069661	rs4872471	rs11777808	-0.8319821998835241	0.40541899185875496	0.6931198332982231	1.0	Exon
e209488	ENSG00000206559	ZCWPW2	0.166406	rs6804076:28878850:G:A	rs4680909	-1.97156660671903	0.048659102404684	0.21621580664328569	1.0	Exon
e739768	ENSG00000088986	DYNLL1	0.115834	rs7952841	rs17431717	1.151	0.249732235541398	0.5463818471152699	1.0	Exon
e319845	ENSG00000249915	PDCD6	0.087882	rs4956934	rs2244029	-0.9931388705943428	0.3206422834752949	0.6193612471573741	1.0	Exon
e832342	ENSG00000103671	TRIP4	0.051781	rs4777185	rs673931	2.04468924666795	0.0408855044482713	0.1940856632258748	1.0	Exon
e11588	ENSG00000173641	HSPB7	0.096985	rs4661709	rs4661351	-0.586704924046623	0.557401900157198	0.7968299051441685	1.0	Exon
e443028	ENSG00000213462	ERV3-1	0.716832	rs17710392	rs12333375	-1.17446666740449	0.24020815556807	0.5358008308585466	1.0	Exon
e725075	ENSG00000139323	POC1B	0.111796	rs6538188	12:89907010:G:A	-2.8436895055223594	0.00445944815158616	0.04665569167241526	1.0	Exon
e136963	ENSG00000005436	GCFC2	0.231117	rs10201616	rs917236	0.609693856014522	0.542064625264622	0.7864010661017893	1.0	Exon
e96569	ENSG00000241395	RN7SL344P	0.0695	rs10863911	rs28784904	0.16911748858954598	0.8657042291592539	0.952026912980389	1.0	Exon
e229672	ENSG00000113812	ACTR8	0.317135	rs13080668:53443354:T:C	rs3733079	2.24069122422413	0.025046082954324	0.14380861589880806	1.0	Exon
e425799	ENSG00000106263	EIF3B	0.117033	rs6461049	rs7791679:2405127:G:A	4.30006991197527	1.70744236083596e-05	0.0006983173850270759	0.6738762765511284	Exon
e627767	ENSG00000149084	HSD17B12	0.136996	rs6485497	rs1061810	-1.4235850045200802	0.154566639224994	0.4289025908945257	1.0	Exon
e223038	ENSG00000173540	GMPPB	0.063627	rs2624847	rs4855846	1.79350234350687	0.0728926362505964	0.2772336585624254	1.0	Exon
e431889	ENSG00000136235	GPNMB	0.21950300000000006	rs227932	rs858239:23286315:G:A	0.8598173458639449	0.389889736037078	0.6805740031921874	1.0	Exon
e243577	ENSG00000160124	CCDC58	0.195529	rs9873177	rs6438726	-1.54621472327549	0.122052718866645	0.3763912060876604	1.0	Exon
e38353	ENSG00000162384	C1orf123	0.09566	rs17785382	rs6673692	3.4454440128765804	0.000570122057145393	0.010802211823983304	1.0	Exon
e108115	ENSG00000237492	OR2L9P	0.33047	rs11587369	rs6701018	0.161540642926348	0.8716676032550641	0.9543780284413078	1.0	Exon
e392380	ENSG00000146223	RPL7L1	0.070756	rs6938026	rs9471941	-1.0241912246347	0.305744962797317	0.6041876850952188	1.0	Exon
e722862	ENSG00000067715	SYT1	0.255654	12:78585600:T:C	12:79345581:A:G	-0.707892884714783	0.479011778650293	0.7460599000785759	1.0	Exon
e845276	ENSG00000255769	GOLGA2P10	0.134349	rs8027301	rs3902959	2.78654857491517	0.0053272633274783895	0.05272093825115085	1.0	Exon
e757924	ENSG00000136100	VPS36	0.244885	rs7331858	rs7981050	-0.170186657674678	0.8648633442859609	0.9517499890958626	1.0	Exon
e638435	ENSG00000214756	METTL12	0.311528	rs11605665	rs17157365	0.340375221819558	0.7335739760403059	0.8950622863941148	1.0	Exon
e264498	ENSG00000114796	KLHL24	0.680196	rs10470523	rs10513794:183363538:G:A	1.83995963320194	0.0657741639343817	0.2595292292126375	1.0	Exon
e1038959	ENSG00000267264		0.127833	rs3900417	rs11668891:27972553:G:A	-1.51196824015233	0.13054194231160102	0.3910768442262154	1.0	Exon
e388907	ENSG00000198755	RPL10A	0.252125	rs820077	rs13214239:35425416:A:G	0.131539388762859	0.8953486295258739	0.9644880601042916	1.0	Exon
e46202	ENSG00000137959	IFI44L	0.404453	rs17391694	rs273259	-0.166184153568331	0.8680120296634171	0.9533716630019708	1.0	Exon
e240891	ENSG00000163611	SPICE1	0.104514	rs999661	rs1471884	-1.70319659599961	0.088531283497607	0.3123883921144439	1.0	Exon
e826737	ENSG00000197535	MYO5A	0.098339	rs12902679:52881317:A:G	rs11853954	1.78742429538	0.0738689377823218	0.2795996324402891	1.0	Exon
e83408	ENSG00000234741	GAS5	0.397824	rs6695327	rs12564699	3.2156950321548803	0.00130129038440349	0.01963227354787941	1.0	Exon
e1069257	ENSG00000221923	ZNF880	0.128772	rs17778649:52381616:G:A	rs919270:52668553:A:G	2.5235601425822995	0.0116173186628444	0.08908115711414026	1.0	Exon
e662219	ENSG00000149231	CCDC82	0.174016	rs7937173	rs11021552	-1.25918150174586	0.20796478148192	0.4967529711999718	1.0	Exon
e1020376	ENSG00000080573	COL5A3	0.244889	rs749259	rs2287805	-0.950872729479628	0.341668986796638	0.6401335603608875	1.0	Exon
e111156	ENSG00000115750	TAF1B	0.134903	rs17522184:9460990:C:T	rs287982	0.129718332709101	0.8967892777155592	0.9647708233004408	1.0	Exon
e111171	ENSG00000115750	TAF1B	0.134903	rs17522184:9460990:C:T	rs287982	0.104678416819553	0.916630988738739	0.9725435569802628	1.0	Exon
e1021346	ENSG00000076662	ICAM3	0.268871	rs749259	rs2304237	1.42004948850126	0.155593274058056	0.4304500033120213	1.0	Exon
e1021353	ENSG00000076662	ICAM3	0.268871	rs749259	rs2304237	1.42004948850126	0.155593274058056	0.4304500033120213	1.0	Exon
e382090	ENSG00000204482	LST1	0.06025700000000001	rs497309	rs2256965	0.960592235629841	0.336757234177346	0.635887790914054	1.0	Exon
e1033116	ENSG00000130299	GTPBP3	0.12008599999999997	rs7259703	rs4808623	0.23115081238610305	0.817197641233933	0.9323910643398466	1.0	Exon
e793681	ENSG00000119718	EIF2B2	0.061572	rs8009761	rs175016	-0.35850220802528	0.7199675157839119	0.8887172910094033	1.0	Exon
e463320	ENSG00000164597	COG5	0.191801	rs7789846	rs763386	-0.684603517713143	0.493594146666466	0.7553871878120677	1.0	Exon
e284614	ENSG00000197712	FAM114A1	0.058494	rs931023:38722580:C:T	rs17582830:38867427:A:G	-0.599002773619252	0.549171034986255	0.7911380283863547	1.0	Exon
e617696	ENSG00000166452	AKIP1	0.11581099999999997	rs7395347	rs4929922	0.595423280964696	0.551560567337069	0.7930504175413349	1.0	Exon
e785379	ENSG00000100614	PPM1A	0.117247	rs1253107	rs10151922	-1.30600927419339	0.191549403733404	0.4776873699700655	1.0	Exon
e621116	ENSG00000110700	RPS13	0.24092600000000006	rs4356203	rs16933837	-0.27948236596930104	0.779874668994385	0.916651187122562	1.0	Exon
e51901	ENSG00000137996	RTCA	0.090775	rs2391989	rs3806240	0.478378636359929	0.6323807362954921	0.8421571912327637	1.0	Exon
e1049514	ENSG00000105197	TIMM50	0.14622000000000002	rs8112528	rs934421	-0.163772879264536	0.8699099425862821	0.9537930798992332	1.0	Exon
e491858	ENSG00000104299	INTS9	0.061772	rs2874941	rs649177	-0.358538328218613	0.719940489973866	0.8887172910094033	1.0	Exon
e1070316	ENSG00000213777		0.257669	rs7251811	rs10410999	0.314551561384594	0.753102161841016	0.9039915388561532	1.0	Exon
e515023	ENSG00000170873	MTSS1	0.09851	rs6988439:124522753:T:G	rs6470146	-1.8108018673764896	0.0701715271653922	0.27056082372023105	1.0	Exon
e759255	ENSG00000118939	UCHL3	0.165675	rs356722	rs2876705	0.3398841046255789	0.733943807478046	0.8951623955962756	1.0	Exon
e1043362	ENSG00000267796	LIN37	0.138221	rs1633913:35685115:A:C	rs2871921	0.183	0.8547980186173799	0.9483313312846721	1.0	Exon
e861133	ENSG00000260565		0.749021	rs3112675	rs11646579	0.0113133611909255	0.990973436330254	0.9973136309181307	1.0	Exon
e436836	ENSG00000006715	VPS41	0.125654	rs7786896	rs3801135	-3.68133132190376	0.000232019265501192	0.005624702008637725	1.0	Exon
e458064	ENSG00000166924	NYAP1	0.1059	rs1734907	rs4472444	1.45448495794106	0.145811900843836	0.41545788780461546	1.0	Exon
e436637	ENSG00000010270	STARD3NL	0.101921	rs1450178	rs2722289:37820351:A:G	3.04889213765764	0.00229686932194934	0.02974099131541161	1.0	Exon
e228115	ENSG00000163938	GNL3	0.073086	rs1080500	rs1108842	6.46639561615152	1.00368101771528e-10	2.1646053948726205e-08	3.961227872616896e-06	Exon
e88937	ENSG00000134376	CRB1	0.08909	rs2488394	rs2786119:197329535:A:C	-2.5309756961674	0.0113745729778167	0.08785132518894162	1.0	Exon
e100068	ENSG00000143786	CNIH3	0.082679	rs7517754	rs6695061:224882160:C:A	-0.92821503620556	0.35329603631071393	0.6502112416205416	1.0	Exon
e819846	ENSG00000140326	CDAN1	0.049465	rs7183546	rs16957264	1.84491404051628	0.0650500438989329	0.2578158347619185	1.0	Exon
e342441	ENSG00000164307	ERAP1	0.06749400000000001	rs1560322:97028084:T:C	rs27712:96364063:C:T	0.7957266657723678	0.426190924229814	0.7087365607047079	1.0	Exon
e433656	ENSG00000106066	CPVL	0.411494	rs41276	rs245914	-1.60396739532903	0.108721239663161	0.35221952852393995	1.0	Exon
e386092	ENSG00000179344	HLA-DQB1	0.687754	rs3891175	rs1063355	5.01875571661645	5.20072318255687e-07	3.8437629559170784e-05	0.0205256941845972	Exon
e103527	ENSG00000010072	SPRTN	0.074213	rs1614148	rs2486731:231532511:A:G	-2.2554455148668	0.0241053785794163	0.14080976487539412	1.0	Exon
e781300	ENSG00000100504	PYGL	0.08920299999999999	rs4901053	rs1884624:50489505:T:C	-0.6774595166578511	0.498114447441182	0.7586844916512683	1.0	Exon
e448658	ENSG00000127947	PTPN12	0.078024	rs3779312:77711756:C:T	rs6978606	0.653823895300658	0.5132252697645999	0.7681027363465458	1.0	Exon
e1020388	ENSG00000080573	COL5A3	0.273043	rs749259	rs2287805	-0.851621690824317	0.39442409668359	0.6847939391083603	1.0	Exon
e241149	ENSG00000114573	ATP6V1A	0.052881	rs9883949	rs2712353	0.640999999999999	0.5215226829613321	0.7736334736176191	1.0	Exon
e42893	ENSG00000116678	LEPR	0.086603	rs7539178	rs1045895	-1.3886159412548	0.164949567255971	0.4439940038172169	1.0	Exon
e816285	ENSG00000128944	KNSTRN	0.245823	rs3784397:40596844:C:T	rs7164132	-2.6943784965932998	0.00705200328945608	0.06347124602621736	1.0	Exon
e719157	ENSG00000111554	MDM1	0.099306	rs3814241	rs1904541	-0.500501110217594	0.61672227460186	0.8328994010609851	1.0	Exon
e620957	ENSG00000166689	PLEKHA7	0.089357	rs4356203	rs401820:16851485:A:C	-0.885899352655516	0.375671765000492	0.6683181225726581	1.0	Exon
e664093	ENSG00000170903	MSANTD4	0.068122	rs585464	rs3737347	-0.271598804215953	0.785930519001925	0.9194427256772876	1.0	Exon
e610818	ENSG00000214063	TSPAN4	0.107849	rs4074376	rs1130663	1.3621198297134798	0.17316007121815302	0.4556072353844564	1.0	Exon
e1039994	ENSG00000121289	CEP89	0.214847	rs8112050	rs934419	0.29495511741257296	0.7680281662409509	0.9114157574691292	1.0	Exon
e705373	ENSG00000050438	SLC4A8	0.10268900000000003	rs4768933	rs2279952	-1.9114438218970504	0.0559475697135274	0.2358055034049323	1.0	Exon
e1138013	ENSG00000242247	ARFGAP3	0.049215	rs134873	rs5759002:43263432:A:G	0.00110448067431116	0.9991187521014308	0.999776417688274	1.0	Exon
e256604	ENSG00000243069	ARHGEF26-AS1	0.116607	rs355748	rs1727913	-0.5205501634122229	0.602680174298586	0.8250633644527967	1.0	Exon
e875302	ENSG00000103356	EARS2	0.162082	rs2106246	rs1468138	2.67699724874457	0.007428524496138459	0.06562786970534243	1.0	Exon
e142970	ENSG00000115073	ACTR1B	0.06585099999999999	rs2271893	rs10199493:98018864:A:G	0.433948904992517	0.664325545191611	0.8598307778596339	1.0	Exon
e292227	ENSG00000132463	GRSF1	0.11588	rs11569731:70621074:A:G	rs17148330	1.08853358170151	0.276359619866022	0.5744804127911245	1.0	Exon
e115880	ENSG00000115155	OTOF	0.17326	rs870535	rs939815	-0.5363570107719771	0.5917118361691739	0.8182553975397747	1.0	Exon
e446849	ENSG00000277072	STAG3L2	0.084878	rs10277880:75260671:G:A	rs2696216	1.7392278672160102	0.0819946895106937	0.2984491755896476	1.0	Exon
e858447	ENSG00000063854	HAGH	0.386184	rs1626051	rs13332303	-1.41823838257798	0.156121179392102	0.4309574286997217	1.0	Exon
e147143	ENSG00000172985	SH3RF3	0.0849	rs6748434	rs6752599	0.06743481948433401	0.946235550325779	0.9816182965326165	1.0	Exon
e815649	ENSG00000140319	SRP14	0.13003299999999998	rs7183462	rs7321	-1.16925306359473	0.242301687636968	0.538124419857895	1.0	Exon
e83382	ENSG00000234741	GAS5	0.499565	rs6695327	rs12564699	2.06664391428223	0.0387677196216989	0.18773430528537915	1.0	Exon
e1075676	ENSG00000186230	ZNF749	0.256294	rs2052241	rs1989455	-0.0578161978983645	0.953895035704248	0.9840089537921709	1.0	Exon
e1076300	ENSG00000166704	ZNF606	0.122604	rs7247503	rs3810128	1.72563014357425	0.0844139728015018	0.3038918420648428	1.0	Exon
e661048	ENSG00000166004	CEP295	0.208055	rs672392	rs12793348	-0.35250766027064	0.7244575746347242	0.8907972891557041	1.0	Exon
e806561	ENSG00000140104	C14orf79	0.17386500000000002	rs4906415	rs2582574	0.0357783932214405	0.9714590617460308	0.9910966728688276	1.0	Exon
e434672	ENSG00000078549	ADCYAP1R1	0.098351	rs13234796	rs1008385	0.656436287110759	0.511543449040566	0.7671499526269719	1.0	Exon
e42868	ENSG00000213625	LEPROT	0.27542300000000003	rs7539178	rs10889546	0.00262832228043088	0.9979029046461128	0.9994497596296849	1.0	Exon
e328542	ENSG00000249286	AMD1P3	0.478125	rs13159468	rs7700826	1.5317213455303702	0.125591212667339	0.3828460948746326	1.0	Exon
e776845	ENSG00000151320	AKAP6	0.188935	rs2145587	rs4982002	-1.85336280860868	0.0638303742662562	0.2551857152721165	1.0	Exon
e104135	ENSG00000135749	PCNX2	0.135765	rs780212:233654847:T:C	rs12033759	-0.8210909885689179	0.411594442592633	0.6975342100783966	1.0	Exon
e98985	ENSG00000154305	MIA3	0.137285	rs12043288:222906294:A:G	rs2088514:222831372:A:G	2.0805011721070503	0.0374795882387216	0.183980958833038	1.0	Exon
e533414	ENSG00000137103	TMEM8B	0.186527	rs10814377	rs10738948	-0.989759191683627	0.3222918355096649	0.621088470315427	1.0	Exon
e481643	ENSG00000182372	CLN8	0.112619	rs4876226	rs2618843:2149705:T:C	0.8290967155693041	0.407049682128264	0.6942167900003203	1.0	Exon
e794217	ENSG00000119685	TTLL5	0.109194	rs2359239	rs6574250	1.31698204438847	0.187844643307328	0.4737442717705936	1.0	Exon
e910975	ENSG00000141252	VPS53	0.135102	rs11654695	rs10521109	-2.1241951091266	0.0336538320393586	0.17245076461923733	1.0	Exon
e823236	ENSG00000259520		0.426566	rs10518981	rs12908818	0.310704616639386	0.756025187284175	0.9056512010159716	1.0	Exon
e917365	ENSG00000167842	MIS12	0.201105	rs2309399:5391690:G:A	rs8081387	-0.55608490692565	0.5781528124346229	0.8096354911953043	1.0	Exon
e704095	ENSG00000161813	LARP4	0.269806	rs7136648	rs17119774	-1.39570203056226	0.162804242593425	0.4406447048246208	1.0	Exon
e433622	ENSG00000106066	CPVL	0.460445	rs41276	rs245914	-1.3064238628323102	0.19140845523168895	0.477607479460648	1.0	Exon
e615971	ENSG00000179532	DNHD1	0.095026	rs4758124	rs10839602	1.14005159360551	0.254264807057827	0.5509566541771097	1.0	Exon
e702276	ENSG00000167553	TUBA1C	0.690646	rs11168749	rs10875931	-0.241736272294157	0.808984521708376	0.9297124506894142	1.0	Exon
e446533	ENSG00000263001	GTF2I	0.4129600000000001	rs7810980	rs12535096	0.507	0.612154818570369	0.8302090726956735	1.0	Exon
e913058	ENSG00000167720	SRR	0.24367600000000006	rs4523957	rs12450028	-0.653063229753675	0.513715516182619	0.7683249674568495	1.0	Exon
e1140122	ENSG00000260708		0.390419	rs9616084	rs12389:47158179:G:A	1.94770905707933	0.0514497857699599	0.224149320563308	1.0	Exon
e421492	ENSG00000146453	PNLDC1	0.246164	rs2273828	rs12204454	-2.3486163096869	0.01884331304818	0.1221966868341308	1.0	Exon
e1035480	ENSG00000221983	UBA52	0.153427	rs4808801	rs7258589	-1.03635611907332	0.3000360339960461	0.5983419664964358	1.0	Exon
e376837	ENSG00000112294	ALDH5A1	0.061142	rs793656	rs3789226	-0.421638518649294	0.673288886602737	0.8645084112166961	1.0	Exon
e1136864	ENSG00000100418	DESI1	0.171478	rs926914	rs9607821	1.93923034756164	0.0524732958579295	0.22688032073016035	1.0	Exon
e470331	ENSG00000106477	CEP41	0.259856	rs10250721	rs1990790	1.7114308323266203	0.08700160952606799	0.3091467113680855	1.0	Exon
e649468	ENSG00000110717	NDUFS8	0.095666	rs676318	rs2075626	1.08272920418468	0.27892863732608697	0.5763661862291056	1.0	Exon
e347050	ENSG00000151292	CSNK1G3	0.135477	rs11951727:124017618:C:T	rs51777	-0.294439218798493	0.7684223021074241	0.9116034166974574	1.0	Exon
e902199	ENSG00000140829	DHX38	0.150372	rs8062188	rs12918956	-0.766704899240728	0.443256990101576	0.7210343924699935	1.0	Exon
e149947	ENSG00000175497	DPP10	0.221583	rs11123288	rs1036022	-0.629339842102813	0.52912659286625	0.7781766698434724	1.0	Exon
e384164	ENSG00000243649	CFB	0.087022	rs497309	rs498240	0.36993805176647	0.711428648348441	0.8840738349609016	1.0	Exon
e622389	ENSG00000110768	GTF2H1	0.261716	rs211130	rs1520884:18309700:A:G	-1.55258974164551	0.120521177966619	0.373360230047767	1.0	Exon
e200171	ENSG00000113851	CRBN	0.127475	rs13079652:3002447:G:A	rs1669342:3193676:A:G	1.499	0.13387363205939398	0.39624948526234455	1.0	Exon
e868912	ENSG00000179889	PDXDC1	0.124059	rs4985147	rs7200543	2.99205395456765	0.00277107283275259	0.034112891918355114	1.0	Exon
e900209	ENSG00000157353	FUK	0.152833	rs16970406	rs11865804	0.456746211185294	0.6478534715029821	0.8510218415738081	1.0	Exon
e431773	ENSG00000136243	NUPL2	0.073576	rs227932	rs10254544	0.120603407426478	0.904005169810427	0.967947321814643	1.0	Exon
e731362	ENSG00000136044	APPL2	0.107136	rs4964779	12:105597284:G:A	-1.97365068287841	0.048421476481741	0.2155353157313973	1.0	Exon
e441641	ENSG00000170419	VSTM2A	0.06123500000000001	rs1108269:54864724:G:A	rs4612292	-0.5470883543821671	0.584318032603323	0.8134324853380489	1.0	Exon
e261680	ENSG00000114346	ECT2	0.113246	rs651165	rs2861203:172950553:A:G	-0.857954343007077	0.390917674996864	0.6816289907806221	1.0	Exon
e637888	ENSG00000149016	TUT1	0.083344	rs11605665	rs11231144:62328038:T:C	0.497968331336913	0.618506363502742	0.8339513733170277	1.0	Exon
e770386	ENSG00000092036	HAUS4	0.1527	rs2103416	rs941721	2.80189001609142	0.0050804190481447	0.05089206437544199	1.0	Exon
e716219	ENSG00000135454	B4GALNT1	0.060419000000000014	rs324015	12:58035706:G:A	0.133828562914462	0.893538140417915	0.9639216839907332	1.0	Exon
e32931	ENSG00000142937	RPS8	0.122204	rs803675	rs11803622	-1.94075289171837	0.0522882574943851	0.2264275464703639	1.0	Exon
e612438	ENSG00000167244	IGF2	0.126779	rs10769146	rs6578986:2138152:A:G	-0.504973146855319	0.6135776967808829	0.8308164634045521	1.0	Exon
e278359	ENSG00000145220	LYAR	0.064452	rs11945288	rs2916430	-0.24862401526552	0.8036516301943051	0.9275395557102808	1.0	Exon
e42885	ENSG00000116678	LEPR	0.093187	rs7539178	rs6697416:65848075:C:T	0.187944951874501	0.8509198040807329	0.9464728823902958	1.0	Exon
e1045262	ENSG00000196967	ZNF585A	0.122223	rs2112971	rs1623097:37473242:C:T	2.17983046668589	0.029270030670449	0.15790053314251098	1.0	Exon
e759248	ENSG00000118939	UCHL3	0.159365	rs356722	rs2876705	0.3488854595579861	0.7271753017242809	0.8921447950475117	1.0	Exon
e903531	ENSG00000065457	ADAT1	0.089902	rs10871304	rs6564267	-2.4231034395387097	0.0153885442387096	0.10728487466333718	1.0	Exon
e673186	ENSG00000137642	SORL1	0.165415	rs583564	rs676160:121340233:C:T	0.6478921311938671	0.5170547205042489	0.7703944787749658	1.0	Exon
e462988	ENSG00000105835	NAMPT	0.225711	rs4730147:105807547:T:C	rs12535322	-0.6403614651367261	0.521937629219152	0.7740319547736922	1.0	Exon
e631323	ENSG00000110514	MADD	0.203596	rs7102325	rs7937331	0.227877696396591	0.8197413222762651	0.9334181842012246	1.0	Exon
e179886	ENSG00000163596	ICA1L	0.07316	rs10804128	rs1208081	-0.6909951623236149	0.489568581189617	0.7526876108709221	1.0	Exon
e735656	ENSG00000257767		0.144858	rs10744774	rs4646777	-1.49231782823884	0.135615845163067	0.3990253601497052	1.0	Exon
e837956	ENSG00000159322	ADPGK	0.082471	rs4777489	rs8031691	0.009580898941699759	0.992355665606178	0.9978420650822682	1.0	Exon
e531249	ENSG00000164978	NUDT2	0.524601	rs7024727	rs7025269	-1.259207800561	0.207955284757425	0.4967529711999718	1.0	Exon
e1004029	ENSG00000170677	SOCS6	0.140454	rs10514040	rs2156095	0.532463960271392	0.594404696512633	0.8198702655920515	1.0	Exon
e633119	ENSG00000149136	SSRP1	0.080971	rs708228	rs10792086	-0.472276738776114	0.636729271454448	0.8443577030213354	1.0	Exon
e873491	ENSG00000011638	TMEM159	0.150523	rs41468646:21622246:C:T	rs11859731	0.16454812744192002	0.8692996628143521	0.9537779483357816	1.0	Exon
e34926	ENSG00000232022	FAAHP1	0.360868	rs4660928	rs4660928	1.20013889633072	0.23008540147784096	0.5246579928429599	1.0	Exon
e492627	ENSG00000104695	PPP2CB	0.1035	rs13266149	rs6993129	1.9404094200235	0.0523299526836102	0.22650869078351	1.0	Exon
e623727	ENSG00000165973	NELL1	0.11456	rs1945412:21359470:A:G	rs11025854	-0.410402024153086	0.681511061681843	0.8691655487428842	1.0	Exon
e228046	ENSG00000163938	GNL3	0.073394	rs1080500	rs1108842	6.4638928144323495	1.0204316525039201e-10	2.1887704363789244e-08	4.027337602937222e-06	Exon
e969720	ENSG00000154258	ABCA9	0.113878	rs8080412:68996451:A:C	rs9914841:69075075:A:G	-0.897121400618713	0.36965414034422295	0.6639373932990542	1.0	Exon
e60376	ENSG00000171943	SRGAP2C	0.238468	rs2319969	rs6683357	-0.728516487971496	0.466297479342126	0.7377524231316608	1.0	Exon
e491491	ENSG00000134014	ELP3	0.090992	rs2290370	rs13251987	1.01657805461517	0.309354198326995	0.6079907852099636	1.0	Exon
e524133	ENSG00000172785	CBWD1	0.256549	rs584922	rs478882	3.8035823637539306	0.000142618544998836	0.0038899282069585774	1.0	Exon
e618593	ENSG00000133805	AMPD3	0.363121	rs16908503:10912861:A:G	rs6484290	-0.174745973467113	0.861279241912512	0.9503231245089634	1.0	Exon
e112059	ENSG00000196208	GREB1	0.13936099999999998	rs2716613	rs10200851:11722082:C:T	-0.7101531036141899	0.477609198640013	0.7453524611787258	1.0	Exon
e510738	ENSG00000104517	UBR5	0.096359	rs17365982:101956911:C:T	rs7002389	-1.11097326908984	0.266579855475684	0.563741475435826	1.0	Exon
e1055388	ENSG00000267191		0.094532	rs346043:44194781:C:T	rs396973	0.659473290207225	0.5095918922989779	0.7661773361540326	1.0	Exon
e265519	ENSG00000145194	ECE2	0.124732	rs1011147	rs4912532	0.63066476215874	0.528259744077311	0.7776511495523772	1.0	Exon
e362675	ENSG00000135074	ADAM19	0.114	rs4512122:157588362:C:A	rs10057597	0.35409772009351703	0.7232656506448929	0.8902775200667111	1.0	Exon
e3394	ENSG00000215790	SLC35E2	0.130178	rs626479:2110260:G:A	rs2460002	2.34702810732729	0.018923827172336004	0.12252363216699168	1.0	Exon
e1137975	ENSG00000242247	ARFGAP3	0.056284	rs134873	rs2024645:43212781:C:T	0.916599229584547	0.359352688234855	0.655417188713204	1.0	Exon
e1003873	ENSG00000176225	RTTN	0.095306	rs337718	rs4891473:69973915:T:C	0.8229473320977579	0.41053794470462895	0.6964709879495181	1.0	Exon
e452964	ENSG00000234545	FAM133B	0.06614400000000001	rs424	rs11765954	-0.8198637215507579	0.41229380013815903	0.6980994212558549	1.0	Exon
e863374	ENSG00000126602	TRAP1	0.33676300000000003	rs7204987	rs2072379	-0.555830838455449	0.5783265016990029	0.8097656188613198	1.0	Exon
e386066	ENSG00000179344	HLA-DQB1	0.6955560000000001	rs3891175	rs1063355	5.23918844879446	1.6128427835074e-07	1.3233693583510719e-05	0.006365406613668656	Exon
e226962	ENSG00000114841	DNAH1	0.044353	rs3617	rs390802	4.84985221394746	1.23553494604601e-06	8.007037391723791e-05	0.048762857715597865	Exon
e648982	ENSG00000084207	GSTP1	0.146771	rs2457180	rs7952081:67324933:G:A	-0.837742948397979	0.402175086744496	0.6906326015940065	1.0	Exon
e208680	ENSG00000151092	NGLY1	0.062196	rs4681018	rs11705878	-0.4092962469414961	0.682322269421369	0.8697688483539797	1.0	Exon
e719151	ENSG00000111554	MDM1	0.118508	rs3814241	rs17104820	-0.134647761076952	0.892890377547244	0.9637241288117496	1.0	Exon
e913850	ENSG00000167723	TRPV3	0.089775	rs10521129	rs1699138	-0.140651508653992	0.8881452546439379	0.9621329810340442	1.0	Exon
e612434	ENSG00000167244	IGF2	0.103737	rs10769146	rs6578986:2138152:A:G	-0.534425681629724	0.5930470547779321	0.8189038305886126	1.0	Exon
e5670	ENSG00000131697	NPHP4	0.224981	rs12145625	rs7535806	0.389793793223724	0.696689033766098	0.8766531514633059	1.0	Exon
e259237	ENSG00000169255	B3GALNT1	0.039887	rs2063836	rs9860182	2.01247489656585	0.0441699003302458	0.203338815857708	1.0	Exon
e743822	ENSG00000111358	GTF2H3	0.085954	rs1727302	rs1798219	-4.79774635511939	1.60460793240474e-06	9.980175421406948e-05	0.06332906126821787	Exon
e372913	ENSG00000137274	BPHL	0.288091	rs6933330	rs909962	3.1346323315790703	0.00172069625190741	0.0241639722595501	1.0	Exon
e1020410	ENSG00000080573	COL5A3	0.284952	rs749259	rs2287807:10097667:C:T	-0.838455010767522	0.401775204867284	0.6905745410846537	1.0	Exon
e631035	ENSG00000110514	MADD	0.095105	rs7102325	rs7101470	0.0786149571094794	0.937338890307738	0.9787796058782804	1.0	Exon
e926338	ENSG00000214941	ZSWIM7	0.43224	rs7210224	rs1045599	2.2829545961965496	0.0224330429927317	0.1350465082053298	1.0	Exon
e668466	ENSG00000149577	SIDT2	0.060189	rs657137	rs10892082	-0.00710171334398292	0.99433370019697	0.9983557582597388	1.0	Exon
e766532	ENSG00000100814	CCNB1IP1	0.136586	rs17277102:20622221:T:C	rs2297732	0.126015037783286	0.8997200210380291	0.9659489695685072	1.0	Exon
e328527	ENSG00000248092	NNT-AS1	0.314027	rs13159468	rs7721923	-3.28191119265764	0.00103106072358975	0.01655559396290627	1.0	Exon
e703406	ENSG00000161800	RACGAP1	0.097481	rs844347	rs10875990	2.8740096965087	0.004052965196310461	0.04371575039572002	1.0	Exon
e42875	ENSG00000213625	LEPROT	0.213987	rs7539178	rs10889546	0.21712654051233896	0.8281097309700459	0.936690552338496	1.0	Exon
e388453	ENSG00000065060	UHRF1BP1	0.051906	rs16894959	rs6899938	-0.0701292712614712	0.9440907689534648	0.9808990253853104	1.0	Exon
e484813	ENSG00000253932		0.233255	rs2460892	rs767763:13200021:A:G	-0.40870132646919	0.682758860219605	0.869995195033646	1.0	Exon
e45136	ENSG00000162623	TYW3	0.159719	rs17588031	rs11485264	-1.14579016618892	0.25188198505846204	0.5488337826037829	1.0	Exon
e862357	ENSG00000263072	ZNF213-AS1	0.16752	rs3112675	rs909410	-2.7221336359507995	0.00648619076017032	0.060284067446910325	1.0	Exon
e230411	ENSG00000163946	FAM208A	0.08397400000000001	rs2123184:56271889:T:C	rs10212341	-2.47881381576324	0.0131820094923358	0.09680952151730872	1.0	Exon
e207836	ENSG00000114166	KAT2B	0.15221600000000002	rs9835991	rs2686322:20113105:G:A	0.19538968145814806	0.845087893941728	0.9442963005976468	1.0	Exon
e83515	ENSG00000234741	GAS5	0.543241	rs6695327	rs12564699	2.38479463853233	0.0170886577216219	0.11462237496588233	1.0	Exon
e144052	ENSG00000135951	TSGA10	0.154468	rs11124007	rs10167015:99570707:G:A	0.762835369565173	0.44556158446066	0.7224908526282737	1.0	Exon
e1123467	ENSG00000133433	GSTT2B	0.670924	rs17545261	rs5751770:24252842:T:C	-0.0980981330718255	0.9218543699704927	0.9739993438932096	1.0	Exon
e208684	ENSG00000151092	NGLY1	0.062168	rs4681018	rs11705878	-0.415319948423231	0.677907699822363	0.8670680442995748	1.0	Exon
e655377	ENSG00000166435	XRRA1	0.29094200000000003	rs7947106	rs2119028	-2.35074558547138	0.018735839321222	0.12181999513849567	1.0	Exon
e1075819	ENSG00000152439	ZNF773	0.114824	rs2052241	rs6510082:58002444:A:G	-1.40848785466693	0.15898666082338	0.4348691207094281	1.0	Exon
e128865	ENSG00000082898	XPO1	0.040525	rs17008755:61604429:A:G	rs12713439	0.42158883236439504	0.673325159054147	0.8645084112166961	1.0	Exon
e631042	ENSG00000110514	MADD	0.203613	rs7102325	rs7937331	0.230904189483621	0.8173892359431151	0.9324748807656064	1.0	Exon
e653713	ENSG00000214530	STARD10	0.219786	rs193170	rs3862794	0.545445883994975	0.585446890180693	0.8139702362692733	1.0	Exon
e259283	ENSG00000169251	NMD3	0.064815	rs2063836	rs9858399:160877937:G:A	-4.2278222189096315	2.3596411582239802e-05	0.0009059139843543367	0.9312795759162584	Exon
e667378	ENSG00000048028	USP28	0.081461	rs2514218:113392994:C:T	rs11214725	2.54081011845021	0.0110595964561596	0.08638216768954106	1.0	Exon
e261293	ENSG00000154310	TNIK	0.074271	rs1604038	rs17474280	0.9503950548283578	0.34191155577162	0.6403864546145845	1.0	Exon
e504268	ENSG00000076554	TPD52	0.095879	rs1460170:80242626:A:G	rs7461233	0.633937107381126	0.526121867538665	0.7762689248551944	1.0	Exon
e567022	ENSG00000107959	PITRM1	0.284517	rs4881155	rs3740612:3175763:T:C	-0.599139203471178	0.549080060763549	0.7911380283863547	1.0	Exon
e21921	ENSG00000084628	NKAIN1	0.25258600000000003	rs674001:30843915:C:T	rs35077499:31661921:A:G	-1.5833913220985	0.1133322996728	0.3608038937796562	1.0	Exon
e263685	ENSG00000241231		0.502698	rs17537703	rs1351236	0.923912224730216	0.35553201774950705	0.6521389083834909	1.0	Exon
e661112	ENSG00000275146		0.07841000000000001	rs672392	rs1939568:93391559:T:C	0.952223928374176	0.34098342813083	0.6395830462209113	1.0	Exon
e926367	ENSG00000214941	ZSWIM7	0.431913	rs7210224	rs1045599	2.28143435678926	0.0225227569489408	0.13542133584763047	1.0	Exon
e477567	ENSG00000106565	TMEM176B	0.214625	rs2303933	rs1006581:150511923:C:T	0.434641595923711	0.663822597404463	0.8596064850633881	1.0	Exon
e477573	ENSG00000106565	TMEM176B	0.214625	rs2303933	rs1006581:150511923:C:T	0.434884910175573	0.663645968150109	0.8595642882247464	1.0	Exon
e180492	ENSG00000138443	ABI2	0.050971	rs16839296	rs10188105	-1.71225412025557	0.0868498476993458	0.30885771662912964	1.0	Exon
e919329	ENSG00000170291	ELP5	0.270546	rs3826408	rs2521985	-2.90033986066278	0.00372758253085596	0.04146713588124857	1.0	Exon
e44955	ENSG00000116783	TNNI3K	0.194653	rs12035848:73870901:G:A	rs10047208:74572763:T:C	-0.804997341508947	0.42082121390556093	0.7046777907085908	1.0	Exon
e85604	ENSG00000135835	KIAA1614	0.099239	rs17373425	rs1411478	-1.51435222046033	0.129936530577042	0.39024455002401903	1.0	Exon
e82400	ENSG00000094963	FMO2	0.5137189999999999	rs2179882:171444005:G:A	rs16864136	-0.776644145276084	0.437368748789216	0.7174917126093358	1.0	Exon
e391335	ENSG00000161912	ADCY10P1	0.114723	rs7770499:40822140:T:C	rs11964090	-1.6332134643388	0.102424109156102	0.33975225382954083	1.0	Exon
e142537	ENSG00000135976	ANKRD36	0.495197	rs2271893	rs7593754:97607544:G:A	-1.63129914216491	0.102827214313543	0.3405741580490603	1.0	Exon
e433564	ENSG00000272568		0.584857	rs41276	rs2286219	-2.1560800513568403	0.0310774148978125	0.16429479799132005	1.0	Exon
e211053	ENSG00000271643		0.405387	rs12486192	rs9853874	2.2177492154243903	0.0265719365319358	0.14919826705163042	1.0	Exon
e1083187	ENSG00000125821	DTD1	0.072198	rs4814813:18930034:T:G	rs6045470	-0.357636249628793	0.7206155468911519	0.8891834856699421	1.0	Exon
e84015	ENSG00000116147	TNR	0.077201	rs10912849:174885927:A:G	rs6688577	-3.9647896852851896	7.346068671626841e-05	0.0022837466930812358	1.0	Exon
e1117186	ENSG00000093072	CECR1	0.169012	rs4423695	rs17807317	-0.3763587105931929	0.7066502374411421	0.8817832694649268	1.0	Exon
e645195	ENSG00000172803	SNX32	0.104223	rs1784223	rs7102454	3.9704880973059	7.17255395538991e-05	0.0022448785642932077	1.0	Exon
e453183	ENSG00000004766	VPS50	0.14212	rs1042138	rs12539635	-1.3227125360701	0.18593099302027105	0.4716027314608636	1.0	Exon
e622490	ENSG00000110768	GTF2H1	0.130529	rs211130	rs1520884:18309700:A:G	-0.975090763969154	0.3295152396250061	0.6285885743217566	1.0	Exon
e873448	ENSG00000011638	TMEM159	0.087627	rs41468646:21622246:C:T	rs8055894	1.12111180276823	0.26224027530719	0.558514756114018	1.0	Exon
e389200	ENSG00000096063	SRPK1	0.071835	rs4713939	rs3777746:35468873:T:C	-1.79626901066399	0.0724517439005741	0.2761689179567277	1.0	Exon
e1083514	ENSG00000089101	CFAP61	0.115136	rs6035684	rs6046572	-0.0145317518786309	0.988405747599274	0.9966889711157808	1.0	Exon
e319753	ENSG00000073578	SDHA	0.118855	rs4956934	rs1979275:175705:C:T	0.00982082021447167	0.992164245134468	0.9978021165712478	1.0	Exon
e631032	ENSG00000110514	MADD	0.063125	rs7102325	rs7937331	-0.244764152303251	0.806639052049679	0.9287028720107642	1.0	Exon
e98955	ENSG00000154305	MIA3	0.08963	rs12043288:222906294:A:G	rs2088514:222831372:A:G	1.99559821128569	0.0459776743889309	0.208886668316143	1.0	Exon
e106946	ENSG00000117020	AKT3	0.08957999999999999	rs14403	rs3006917	-6.740220315065769	1.58146646564905e-11	4.188975637568527e-09	6.241573699977105e-07	Exon
e233652	ENSG00000144749	LRIG1	0.094481	rs1598705	rs13073932	-1.7050665575771	0.0881820118874526	0.3116854256817205	1.0	Exon
e83420	ENSG00000234741	GAS5	0.585068	rs6695327	rs4652298	0.9545462224235	0.3398072237973	0.6388706031634926	1.0	Exon
e208668	ENSG00000151092	NGLY1	0.061983	rs4681018	rs11705878	-0.401093308960271	0.688351426906598	0.8724453842404054	1.0	Exon
e693537	ENSG00000064115	TM7SF3	0.169502	rs2881007	rs1098528	-1.08793355834883	0.276624440057839	0.5747089835185182	1.0	Exon
e462061	ENSG00000189056	RELN	0.09497	rs7796558:103730378:T:G	rs17137052	-3.23250056412816	0.00122711893566092	0.018844344820468817	1.0	Exon
e30670	ENSG00000243710	CFAP57	0.099699	rs17378108	rs603560	-0.653521669881874	0.513420023867214	0.7681836409874644	1.0	Exon
e1077637	ENSG00000125818	PSMF1	0.129833	rs13045212	rs6074148	0.0934926814469704	0.925512163589494	0.9746041399286683	1.0	Exon
e1077651	ENSG00000125818	PSMF1	0.129833	rs13045212	rs6074148	0.0936231370081302	0.92540852966355	0.9745251256176062	1.0	Exon
e531262	ENSG00000164978	NUDT2	0.524569	rs7024727	rs7025269	-1.2584787456363702	0.208218669151302	0.4968119349129096	1.0	Exon
e245636	ENSG00000241288		0.145472	rs4340655	rs2947690:125547912:A:G	0.9301654989403052	0.35228540217263105	0.6493087361671522	1.0	Exon
e258500	ENSG00000240207		0.07789299999999999	rs6803496:159168091:G:A	rs17700122:158444491:A:G	0.407322809423724	0.683770912241111	0.8704586164748123	1.0	Exon
e57536	ENSG00000116793	PHTF1	0.051431	rs6679	rs1216793	-0.890734570616997	0.373071583793557	0.6667277756556925	1.0	Exon
e927131	ENSG00000197566	ZNF624	0.095391	rs7223686	rs9911851	0.9167655426385029	0.359265512394863	0.6553490468519161	1.0	Exon
e328524	ENSG00000248092	NNT-AS1	0.315282	rs13159468	rs7721923	-3.2826879591840297	0.0010282241312130698	0.01654338434023083	1.0	Exon
e608586	ENSG00000142102	ATHL1	0.16705	rs4074376	rs936466	-2.0608195130234	0.0393202621727337	0.18952769750504164	1.0	Exon
e788335	ENSG00000072415	MPP5	0.132205	rs8015454	rs13379449:67791252:G:A	-0.0502387070664088	0.9599321667045212	0.9864561922372364	1.0	Exon
e278379	ENSG00000145220	LYAR	0.064526	rs11945288	rs2916430	-0.194227213276175	0.8459979754766801	0.944740028808164	1.0	Exon
e1008821	ENSG00000115266	APC2	0.14340899999999998	rs1609761	rs7260480	1.93879063722379	0.0525268366596305	0.22699615084945185	1.0	Exon
e321326	ENSG00000037474	NSUN2	0.126299	rs274674	rs3822430	-0.721743723641054	0.470452054730137	0.7404178197934528	1.0	Exon
e903496	ENSG00000205084	TMEM231	0.07659400000000001	rs10871304	rs12599322	2.037	0.0416500420059883	0.1960408119082132	1.0	Exon
e1009809	ENSG00000099875	MKNK2	0.119307	rs2523177	rs11084939	1.64335287197926	0.100309944929526	0.33547433238993324	1.0	Exon
e493847	ENSG00000085788	DDHD2	0.052838	rs7845911	rs1906672	-5.005134905620929	5.58229217637695e-07	4.0763333979238846e-05	0.02203163253250691	Exon
e833938	ENSG00000075131	TIPIN	0.2097	rs189155	rs17258507	-0.5657992703702529	0.5715302425355749	0.8055207906738039	1.0	Exon
e622398	ENSG00000110768	GTF2H1	0.124244	rs211130	rs1520884:18309700:A:G	-0.967951587958888	0.33306854831727	0.6321113528638984	1.0	Exon
e18698	ENSG00000158062	UBXN11	0.202473	rs3748857:26488019:G:A	rs3795686	-0.28421144498401696	0.7762483451411009	0.9148971955323364	1.0	Exon
e926298	ENSG00000214941	ZSWIM7	0.432267	rs7210224	rs1045599	2.27655962404278	0.0228125362838684	0.1364057975603758	1.0	Exon
e779666	ENSG00000187790	FANCM	0.070201	rs2059402:45192974:G:A	rs1367580	1.61942519785051	0.10535580889369	0.34593621362149296	1.0	Exon
e1077673	ENSG00000125895	TMEM74B	0.175227	rs13045212	rs6108855	1.51841839980252	0.12890895608803	0.3884295136605802	1.0	Exon
e816452	ENSG00000128891	C15orf57	0.12722	rs3784397:40596844:C:T	rs1037445	-0.675183009030927	0.499559500198243	0.759451284400603	1.0	Exon
e318290	ENSG00000168491	CCDC110	0.170677	rs3756094	rs7692182:185930945:A:C	-0.210859314927617	0.832997052286732	0.9387152233812558	1.0	Exon
e901033	ENSG00000180917	CMTR2	0.063341	rs1465463:71359600:T:C	rs9933680:71548907:G:A	-1.40950251811023	0.15868662939647402	0.434653643168136	1.0	Exon
e370578	ENSG00000127022	CANX	0.192594	rs307806	rs12652934	-2.3787781161809702	0.0173701280989564	0.11584096750279015	1.0	Exon
e832656	ENSG00000090487	SPG21	0.187472	rs4777185	rs4346160	-0.816043033277037	0.414475523647383	0.6998718817349618	1.0	Exon
e57454	ENSG00000081026	MAGI3	0.053397	rs3790598	rs12049447:113922845:C:T	0.0190106464890816	0.984832612275134	0.9957572554353312	1.0	Exon
e1008401	ENSG00000160953	MUM1	0.12142	rs1609761	rs713042	-0.262413507582316	0.793002659928389	0.92238195386878	1.0	Exon
e677102	ENSG00000134917	ADAMTS8	0.236583	rs1433980:130870956:T:C	rs10894277:130763454:A:C	0.657575836860822	0.510810725373986	0.7666920288395173	1.0	Exon
e856541	ENSG00000103227	LMF1	0.099379	rs7195617	rs5029141	-0.312491225717046	0.754667230306109	0.9047316089537942	1.0	Exon
e931831	ENSG00000154898	CCDC144CP	0.174562	rs7218708	rs16941857	-0.6507102192893629	0.515233565126576	0.7691475571091071	1.0	Exon
e14382	ENSG00000117245	KIF17	0.219644	rs12404954	rs646786	-3.03433397044284	0.0024106740380473303	0.030820237207519918	1.0	Exon
e671467	ENSG00000256269	HMBS	0.093744	rs7117266	rs1799993	1.19031152849446	0.233923971271166	0.5292523145012101	1.0	Exon
e849431	ENSG00000140575	IQGAP1	0.116156	rs8023357	rs2601206:90962699:G:A	0.323775553790897	0.7461079653332869	0.9001235883049714	1.0	Exon
e770422	ENSG00000092036	HAUS4	0.15266400000000002	rs2103416	rs941721	2.79968882004976	0.0051151890671937705	0.051148002765375365	1.0	Exon
e988869	ENSG00000134265	NAPG	0.258693	rs264234	rs580216:10536906:A:G	0.723086183274336	0.469626937324085	0.7398284763370094	1.0	Exon
e653715	ENSG00000214530	STARD10	0.219873	rs193170	rs3862794	0.542300964668186	0.587611191179147	0.8157316525595284	1.0	Exon
e43254	ENSG00000118473	SGIP1	0.09938	rs12081185	rs6689755	0.680460209494866	0.49621310838382	0.7576618209758675	1.0	Exon
e480517	ENSG00000146909	NOM1	0.226036	rs17731604	rs12919	1.18287074482058	0.23686037761471496	0.5325798210396064	1.0	Exon
e435386	ENSG00000122507	BBS9	0.08651299999999999	rs10486615:33759569:T:C	rs1362368	0.985211088393873	0.324520395118987	0.6234274148054803	1.0	Exon
e463329	ENSG00000164597	COG5	0.139102	rs10487842:107842714:A:G	rs4730250	0.0392873164165787	0.968661318843514	0.9899348340757036	1.0	Exon
e670329	ENSG00000118096	IFT46	0.125221	rs7117266	rs7929887	-1.87012873369825	0.0614659431966165	0.24962265604757505	1.0	Exon
e567023	ENSG00000107959	PITRM1	0.167214	rs4881155	rs3740612:3175763:T:C	-0.415116325364466	0.678056748974077	0.8671011063835219	1.0	Exon
e1015689	ENSG00000125648	SLC25A23	0.474495	rs4807846	rs2860185	-1.1164068833162	0.264248008455745	0.5607633159330513	1.0	Exon
e480494	ENSG00000146909	NOM1	0.075697	rs6970138	rs12919	1.18954130373069	0.23422672769273695	0.529633940914732	1.0	Exon
e1032618	ENSG00000099330	OCEL1	0.138042	rs7259703	rs16981371:16768193:G:A	0.208803816127811	0.8346013921624291	0.9394561960092006	1.0	Exon
e362680	ENSG00000135074	ADAM19	0.166026	rs4512122:157588362:C:A	rs10057597	0.435861887337941	0.662936938820352	0.8591414302618785	1.0	Exon
e200206	ENSG00000113851	CRBN	0.339432	rs13079652:3002447:G:A	rs3792414	1.9277016925095505	0.0538922414657124	0.23057000171010916	1.0	Exon
e403567	ENSG00000111850	SMIM8	0.076052	rs1508250	rs1610330	-0.0538812148523789	0.957029803297925	0.9852643793499376	1.0	Exon
e1045374	ENSG00000226686	LINC01535	0.075284	rs2967484	rs10424841	-1.56076370134488	0.118579514900031	0.3699879606735333	1.0	Exon
e450827	ENSG00000182165	TP53TG1	0.26662	rs10227182	rs11973839	-1.51049746260303	0.130916536352717	0.3914635207134359	1.0	Exon
e866100	ENSG00000183044	ABAT	0.110525	rs4985012	rs2075827	1.2188212794041102	0.22291203307909	0.5165108421849431	1.0	Exon
e739740	ENSG00000088986	DYNLL1	0.11372	rs7952841	rs17431717	1.151	0.249732235541398	0.5463818471152699	1.0	Exon
e993358	ENSG00000141384	TAF4B	0.089449	rs11083293:26166575:T:C	rs12326761	0.357910829878946	0.7204100458171421	0.8890330338352603	1.0	Exon
e207813	ENSG00000144566	RAB5A	0.120782	rs9835991	rs1915919	-2.31536015055703	0.0205932304381701	0.12813385238897354	1.0	Exon
e471603	ENSG00000146856	AGBL3	0.06786	rs12531813:135057146:A:G	rs4366014	-2.26730422717652	0.023371647422032	0.1382507207442052	1.0	Exon
e214415	ENSG00000168038	ULK4	0.268805	rs4682937	rs13325965:41914942:G:T	-1.1811578534038798	0.23754002077950306	0.5331546860842041	1.0	Exon
e209473	ENSG00000206559	ZCWPW2	0.123135	rs6804076:28878850:G:A	rs13085075	-1.8530071214421104	0.0638813379350283	0.2553094106521898	1.0	Exon
e50336	ENSG00000067334	DNTTIP2	0.119692	rs12757307	rs4075523:94218473:A:G	0.0402396147702635	0.96790209517269	0.9896176013038284	1.0	Exon
e1008400	ENSG00000160953	MUM1	0.123378	rs1609761	rs713042	0.607596917911445	0.5434548454802011	0.7874488724049892	1.0	Exon
e406533	ENSG00000081087	OSTM1	0.203739	rs1401171	rs12567	-0.834798125985912	0.403831381192317	0.6918741587739701	1.0	Exon
e444122	ENSG00000277149	TYW1B	0.370347	rs2074754	rs7798532	-1.018	0.308677956076825	0.6071192014306124	1.0	Exon
e66647	ENSG00000159352	PSMD4	0.100025	rs955955	rs943637	-0.5156569143906371	0.6060940519398179	0.8267686389236399	1.0	Exon
e661760	ENSG00000150316	CWC15	0.20307	rs2097046:95224989:T:C	rs11020992:94709359:A:C	0.491607689275571	0.6229967065980191	0.8364129972106181	1.0	Exon
e229669	ENSG00000113812	ACTR8	0.21396	rs13080668:53443354:T:C	rs3017	2.02297045728698	0.0430761934627798	0.19998211380808845	1.0	Exon
e68302	ENSG00000189171	S100A13	0.211531	rs2252508	rs3806233	0.486939623724832	0.626301117979975	0.8381616840159938	1.0	Exon
e621207	ENSG00000011405	PIK3C2A	0.092888	rs4356203	rs4757539	2.14304078296261	0.0321098237395056	0.16709894693131164	1.0	Exon
e457728	ENSG00000242294	STAG3L5P	0.301551	rs1734907	rs6955367	-1.2711793527108302	0.20366485020319294	0.4914128900757729	1.0	Exon
e868548	ENSG00000103429	BFAR	0.140468	rs1121	rs11546303	0.0101679227633574	0.991887311202546	0.9977683483079306	1.0	Exon
e493032	ENSG00000239039	SNORD13	0.241386	rs9656768:33780272:T:C	rs16881052	-0.682473682699846	0.494939478307401	0.7567124967210892	1.0	Exon
e691137	ENSG00000139155	SLCO1C1	0.140374	12:20543257:A:G	rs953001	1.31736249790818	0.187717145231892	0.4736659888242858	1.0	Exon
e1136745	ENSG00000100412	ACO2	0.124846	rs926914	rs203319:41914593:C:T	2.75938758160546	0.00579098077719036	0.05585352842946528	1.0	Exon
e608638	ENSG00000142102	ATHL1	0.21821	rs4074376	rs10902210:733639:G:A	0.44599999999999895	0.655597245926227	0.8549631937967925	1.0	Exon
e477547	ENSG00000106565	TMEM176B	0.214442	rs2303933	rs1006581:150511923:C:T	0.4382114176833879	0.661233032588498	0.8581960635723059	1.0	Exon
e610164	ENSG00000255284		0.243796	rs4074376	rs7942564	-0.8157737240213508	0.41462956418111296	0.7000121918781702	1.0	Exon
e649478	ENSG00000110717	NDUFS8	0.099885	rs676318	rs2075626	1.08131271878093	0.279558031668576	0.5767848207362479	1.0	Exon
e919356	ENSG00000170291	ELP5	0.075393	rs3826408	rs2106842	3.6	0.000318217180315073	0.0070932631882874315	1.0	Exon
e84787	ENSG00000186283	TOR3A	0.07080299999999999	rs6676030	rs2791944	-0.6920574905495059	0.488901225941021	0.7521344421023624	1.0	Exon
e432946	ENSG00000280255		0.6932470000000001	rs730956	rs1013688	1.26671549428162	0.205257037744618	0.4933844636498471	1.0	Exon
e925773	ENSG00000175106	TVP23C	0.156798	rs7213079:15206034:G:T	rs8071082	0.390166431819646	0.69641348202014	0.8765859000124019	1.0	Exon
e795849	ENSG00000100629	CEP128	0.4170390000000001	rs17764956	rs10162521:81021096:T:C	-0.407496816913495	0.683643131528589	0.8704060884267579	1.0	Exon
e880177	ENSG00000174938	SEZ6L2	0.043696	rs3814881	rs4787488	-5.8610000000000095	4.600879773547379e-09	6.189707467132195e-07	0.0001815829220225944	Exon
e319670	ENSG00000164366	CCDC127	0.059815	rs4956934	rs28416084	0.5835521680196719	0.559521649117673	0.798111046263302	1.0	Exon
e278219	ENSG00000163956	LRPAP1	0.340528	rs1891710	rs10937930	0.28326110434678803	0.776976690960316	0.9152620302689468	1.0	Exon
e18631	ENSG00000158062	UBXN11	0.194093	rs3748857:26488019:G:A	rs3795686	-0.34824734258646506	0.7276544360425171	0.8921447950475117	1.0	Exon
e1075227	ENSG00000197016	ZNF470	0.112821	rs6509989	rs8109617	-1.87668780597887	0.0605608948856092	0.2475572627594589	1.0	Exon
e794489	ENSG00000280078		0.259521	rs4643246:76604029:G:A	rs1900126:76657756:G:A	-1.55386033997261	0.120217733711298	0.3726834731273112	1.0	Exon
e822671	ENSG00000185880	TRIM69	0.254991	rs10518985	rs2468064:45036917:G:A	-0.7844064283276659	0.432801667637405	0.7145228568830195	1.0	Exon
e318632	ENSG00000154556	SORBS2	0.160495	rs3756094	rs3756089	-1.00943190644751	0.312767542994522	0.6117552096027753	1.0	Exon
e431832	ENSG00000136243	NUPL2	0.162851	rs227932	rs10254544	0.987685771954346	0.32330656478955394	0.6222240741412264	1.0	Exon
e50023	ENSG00000223745	CCDC18-AS1	0.107031	rs4847377	rs11164890:93753282:A:G	-0.223448509374982	0.823186453532432	0.9347931138180072	1.0	Exon
e477561	ENSG00000106565	TMEM176B	0.21445	rs2303933	rs1006581:150511923:C:T	0.435712548286098	0.663045300295834	0.8592201492899816	1.0	Exon
e411743	ENSG00000226149		0.066466	rs10499163	rs9388675:129343811:G:T	-2.09840950998582	0.0358689859205414	0.1793767444660425	1.0	Exon
e477341	ENSG00000127399	LRRC61	0.456711	rs2303933	rs11769348	-0.22606114937306	0.8211538607429429	0.9338774139145228	1.0	Exon
e391342	ENSG00000161912	ADCY10P1	0.165605	rs7770499:40822140:T:C	rs11964090	-0.31242363005801504	0.754718594308809	0.9047316089537942	1.0	Exon
e383350	ENSG00000235663	SAPCD1-AS1	0.09387	rs497309	rs3749953	-0.9002868337885609	0.3679676259159171	0.6624659379629367	1.0	Exon
e695354	ENSG00000013573	DDX11	0.416449	rs4931338	rs4931424	1.4097690362919302	0.158607892284774	0.43458606531541066	1.0	Exon
e739759	ENSG00000088986	DYNLL1	0.1137	rs7952841	rs17431717	1.151	0.249732235541398	0.5463818471152699	1.0	Exon
e818238	ENSG00000137802	MAPKBP1	0.076093	rs1002774:42261781:G:A	rs2241522	0.222312857011311	0.824070344072369	0.93519457271607	1.0	Exon
e729589	ENSG00000111666	CHPT1	0.092284	12:101838644:C:T	12:102110105:A:G	0.0750786758051274	0.940152114173162	0.9796350130686368	1.0	Exon
e785377	ENSG00000100614	PPM1A	0.063096	rs1253107	rs10151922	-0.6964920423780799	0.486120739045614	0.7503856106637269	1.0	Exon
e612442	ENSG00000167244	IGF2	0.130672	rs10769146	rs6578986:2138152:A:G	-0.380115103045636	0.7038599751365859	0.8804581972816239	1.0	Exon
e1075211	ENSG00000197016	ZNF470	0.112769	rs6509989	rs8109617	-1.87630620169605	0.0606132459527992	0.247719061615318	1.0	Exon
e730371	ENSG00000214198	TTC41P	0.072893	rs10860955	12:104189384:C:A	1.42325584915045	0.15466200079656794	0.4291370349717484	1.0	Exon
e228948	ENSG00000163931	TKT	0.131047	rs1080500	rs7650103	5.667814060763121	1.44630792102001e-08	1.644998118700194e-06	0.0005708143471889674	Exon
e1091939	ENSG00000124177	CHD6	0.120902	rs6103267	rs208254	1.8529662914381697	0.0638871903007836	0.2553094106521898	1.0	Exon
e42735	ENSG00000162433	AK4	0.633374	rs7539178	rs1889925	2.2380502332161902	0.0252177795072049	0.14427671068239867	1.0	Exon
e234738	ENSG00000163412	EIF4E3	0.155155	rs6779258:71549639:T:C	rs6804667	0.959624180548266	0.337244394730552	0.6363561162187176	1.0	Exon
e477540	ENSG00000106565	TMEM176B	0.214361	rs2303933	rs1006581:150511923:C:T	0.43509212594794	0.663495558620776	0.8594759077089772	1.0	Exon
e670371	ENSG00000118096	IFT46	0.233216	rs7117266	rs7929887	-1.56507872826313	0.117564450592559	0.36845878464970944	1.0	Exon
e569799	ENSG00000123240	OPTN	0.137054	rs12355005	rs3829925	-2.801077136401	0.00509323431057847	0.0509672105820488	1.0	Exon
e1099172	ENSG00000101158	NELFCD	0.103494	rs6064925	rs6071088	-1.12173588351098	0.261974754637663	0.5581924305114181	1.0	Exon
e852519	ENSG00000270127		0.166023	rs4643297	rs1966764	-0.14165777122029402	0.8873503321589641	0.9618129594859672	1.0	Exon
e695360	ENSG00000013573	DDX11	0.43372	rs10843760	12:31261698:T:C	1.39503475268157	0.163005359982461	0.4409454725556629	1.0	Exon
e286436	ENSG00000109133	TMEM33	0.114471	rs6447133	rs16853777	0.28230498506832696	0.7777096634431121	0.915633532817532	1.0	Exon
e442906	ENSG00000173041	ZNF680	0.08077000000000001	rs17710392	rs7811223	0.6532210587415329	0.513613775890768	0.7682987755109513	1.0	Exon
e693217	ENSG00000123094	RASSF8	0.217657	rs7977928	rs16929965	0.719520444586048	0.4718203100046221	0.7415607572359691	1.0	Exon
e739796	ENSG00000110871	COQ5	0.113043	rs7952841	rs2235217	1.27513562739665	0.20226124102792606	0.4896816165358053	1.0	Exon
e83344	ENSG00000234741	GAS5	0.584868	rs6695327	rs4652298	0.9537829977891892	0.340193497422098	0.6390633845602278	1.0	Exon
e830352	ENSG00000129003	VPS13C	0.15696400000000002	rs8042151:61862802:G:A	rs7175089:61567692:C:T	-2.4001906012632297	0.0163865369499805	0.1118806272492024	1.0	Exon
e421491	ENSG00000146453	PNLDC1	0.267784	rs2273828	rs12204454	-2.06482853539084	0.0389392268650855	0.1883120287568104	1.0	Exon
e98973	ENSG00000154305	MIA3	0.240939	rs12043288:222906294:A:G	rs2270707	2.31788582830496	0.0204555268461631	0.12759890596452014	1.0	Exon
e699351	ENSG00000280054		0.08175	12:47838778:T:C	rs2285831	0.81004888484908	0.4179120803291421	0.7021357881015939	1.0	Exon
e47855	ENSG00000122417	ODF2L	0.316892	rs648310:85915134:T:C	rs7515651	1.1004864748503702	0.271120219392611	0.5689833935322864	1.0	Exon
e83435	ENSG00000234741	GAS5	0.564893	rs6695327	rs4652298	1.6531462133478	0.0983011099680933	0.331339132898688	1.0	Exon
e233548	ENSG00000151276	MAGI1	0.14439000000000002	rs17072610	rs767277:64979310:T:C	-0.8479607336157191	0.396459839119296	0.6862453607526536	1.0	Exon
e5637	ENSG00000131697	NPHP4	0.137021	rs12145625	rs7535806	0.552642520738555	0.580508219659272	0.8111782291917748	1.0	Exon
e736711	ENSG00000089127	OAS1	0.1189	12:112448485:T:C	rs10774671	0.6440561853468969	0.519539000862586	0.772096914808979	1.0	Exon
e228744	ENSG00000213533	TMEM110	0.088719	rs1080500	rs4687554	-5.7100322397156	1.1295477414422e-08	1.3189307902810443e-06	0.00044579860711499306	Exon
e214408	ENSG00000168038	ULK4	0.505698	rs4682937	rs2128834:41862645:A:G	-0.8463061095697141	0.397382000459503	0.6870090184816967	1.0	Exon
e476091	ENSG00000196511	TPK1	0.132333	rs10261806	rs10276866	-1.04759591746191	0.294824819201385	0.593363138165276	1.0	Exon
e384337	ENSG00000204351	SKIV2L	0.064554	rs497309	rs537160	7.235318690064781	4.64437228408554e-13	2.262956060938321e-10	1.83299440936004e-08	Exon
e567756	ENSG00000057608	GDI2	0.136247	rs2386644:5702220:C:T	rs4748572	-2.11537080049273	0.0343983564437411	0.17438663246822478	1.0	Exon
e451736	ENSG00000157214	STEAP2	0.057334	rs4727233	rs194503	-0.27646234166043704	0.7821929799000229	0.9179123215826712	1.0	Exon
e406244	ENSG00000130348	QRSL1	0.133718	rs9372114	rs2054365	0.5054589700059761	0.613236509452234	0.8307055197717974	1.0	Exon
e914591	ENSG00000074370	ATP2A3	0.152299	rs3760471	rs16942507	-0.15794642120703	0.8744990183006071	0.955866642793864	1.0	Exon
e83442	ENSG00000234741	GAS5	0.5828300000000001	rs6695327	rs4652298	0.867424773853413	0.3857093127595279	0.6769166203470195	1.0	Exon
e394789	ENSG00000196284	SUPT3H	0.6311939999999999	rs6901297	rs11755164:44639184:T:C	0.230752504338602	0.817507081478139	0.932536939986794	1.0	Exon
e670369	ENSG00000118096	IFT46	0.138494	rs7117266	rs10892243	-1.8594169290822	0.0629680640377801	0.2532572592651345	1.0	Exon
e272786	ENSG00000163964	PIGX	0.090875	rs10446497	rs12637375	-0.7479355043502529	0.4544990608217371	0.7289087095555079	1.0	Exon
e216298	ENSG00000075914	EXOSC7	0.219409	rs4535266	rs7621143	-0.492252003912899	0.6225412054116071	0.8363968687388859	1.0	Exon
e1038450	ENSG00000197360	ZNF98	0.290718	rs12973310	rs6511350	1.64105007042916	0.100787021933708	0.33636928866314403	1.0	Exon
e114715	ENSG00000115137	DNAJC27	0.042914	rs10202934	rs10432684:25182193:G:T	-0.01	0.992021287370737	0.997778046719262	1.0	Exon
e443508	ENSG00000230189		0.264653	rs4288253:66925725:T:G	rs35043782	-1.06271517689167	0.28791113612420505	0.585600330314059	1.0	Exon
e240793	ENSG00000206530	CFAP44	0.101874	rs12629415	rs7643843	-1.00809810339464	0.31340736806405	0.6123693546900273	1.0	Exon
e673185	ENSG00000137642	SORL1	0.17690799999999998	rs583564	rs17125331:121301819:C:A	0.233632520988188	0.8152702782546949	0.9319127213125356	1.0	Exon
e655298	ENSG00000166435	XRRA1	0.520744	rs7947106	rs2119028	-2.60995840490754	0.00905532323979941	0.07582992622642973	1.0	Exon
e578045	ENSG00000172661	FAM21C	0.096021	rs6593440	rs7091141	0.554671793806324	0.5791191724672989	0.8102342616480861	1.0	Exon
e62265	ENSG00000268043	NBPF12	0.077623	rs17160264	rs12124149:146523897:G:T	1.84020308173113	0.0657384277232093	0.2594239103041597	1.0	Exon
e432994	ENSG00000005020	SKAP2	0.104947	rs730956	rs3801803	0.8276163688657759	0.4078877951285879	0.6946608404209083	1.0	Exon
e845134	ENSG00000188659	SAXO2	0.374968	rs8027301	rs9972386	-1.4286470665966398	0.153105699022173	0.42616705150631934	1.0	Exon
e740580	ENSG00000110931	CAMKK2	0.083011	12:121681138:A:G	rs25643	-2.30317074310021	0.0212692382491861	0.1306510546273351	1.0	Exon
e497366	ENSG00000165102	HGSNAT	0.077162	rs13274253:43108207:G:T	rs4737089	-0.516178731487966	0.6057295834218579	0.8267223248922939	1.0	Exon
e793774	ENSG00000119684	MLH3	0.049461	rs8009761	rs13712	-0.629373045584251	0.529104860153756	0.7781766698434724	1.0	Exon
e220012	ENSG00000213672	NCKIPSD	0.239033	rs4558783	rs11928552	-2.82534158606744	0.0047230235823805	0.04863036225049737	1.0	Exon
e14995	ENSG00000142794	NBPF3	0.258004	rs12404954	rs4654947	0.0849910702071455	0.932268489964861	0.9768292185031472	1.0	Exon
e873976	ENSG00000248124	RRN3P1	0.273435	rs41468646:21622246:C:T	rs12920623	-2.2222783540994904	0.0262645000616396	0.14811161684122925	1.0	Exon
e1008783	ENSG00000115266	APC2	0.09743	rs1609761	rs713042	1.68416183512439	0.0921503967587576	0.3195270689098056	1.0	Exon
e902095	ENSG00000261701	HPR	0.795298	rs8062188	rs2000999	-1.66725051620992	0.0954646016861262	0.3260374058073633	1.0	Exon
e571834	ENSG00000241058	NSUN6	0.086903	rs7893279	rs7088214:18911846:C:A	-0.856707104912499	0.391606775760424	0.6822736334673842	1.0	Exon
e655296	ENSG00000166435	XRRA1	0.37983	rs7396866	rs2119028	-2.2603938674212203	0.023796816779976	0.1396652751166637	1.0	Exon
e319762	ENSG00000073578	SDHA	0.274931	rs4956934	rs7701452:301443:G:A	1.1709931328223	0.241601537468214	0.5372901267401815	1.0	Exon
e417164	ENSG00000152822	GRM1	0.067503	rs3804300	rs6915718	-0.169501704387005	0.865402031852116	0.9519814169311612	1.0	Exon
e274992	ENSG00000127419	TMEM175	0.065522	rs9332466	rs2290402	-1.68434785609519	0.0921144617903733	0.31945301277986105	1.0	Exon
e926451	ENSG00000141027	NCOR1	0.070727	rs7210224	rs4570894	2.8263910052334302	0.0047075761790145	0.04851516286373233	1.0	Exon
e728653	ENSG00000136021	SCYL2	0.089242	rs10778029	rs11110345	0.64076683811213	0.521674181484622	0.7737866401328012	1.0	Exon
e448683	ENSG00000127947	PTPN12	0.07347999999999999	rs3779312:77711756:C:T	rs10216002:77328329:A:C	0.916880983093072	0.3592050101147729	0.6553295490315602	1.0	Exon
e638146	ENSG00000149499	EML3	0.134572	rs11605665	rs2849031	-1.2316627584763	0.218075086871101	0.510181947453571	1.0	Exon
e633508	ENSG00000134809	TIMM10	0.355767	rs708228	rs2848630	-2.96744296664613	0.00300287987669752	0.035957117746851036	1.0	Exon
e901935	ENSG00000102967	DHODH	0.085733	rs11866164	rs7195958	-1.6613409985067	0.0966449803161489	0.3280825252139557	1.0	Exon
e637754	ENSG00000254454	RCC2P6	0.088714	rs11605665	rs2513071	0.280443466449571	0.779137292981325	0.9164941446737588	1.0	Exon
e370576	ENSG00000127022	CANX	0.243939	rs307806	rs12652934	-2.56600764290398	0.0102876561352114	0.08235759121468324	1.0	Exon
e917047	ENSG00000108559	NUP88	0.083189	rs8072032	rs1806267	1.13581553543531	0.256033773825735	0.5525450106990959	1.0	Exon
e499999	ENSG00000035681	NSMAF	0.099435	rs1451151	rs4552888:58315602:G:A	1.91771941541459	0.05514659852401401	0.23337666780476746	1.0	Exon
e28917	ENSG00000084073	ZMPSTE24	0.055066	rs12127002	rs3131683	0.7194766268003921	0.47184729846486	0.7415736432188846	1.0	Exon
e492255	ENSG00000271869		0.078708	rs12548565	rs4733396:30003405:C:T	-0.7825051491131461	0.433917760458109	0.7151389423309887	1.0	Exon
e824819	ENSG00000156958	GALK2	0.066571	rs11854184	rs1048975	-1.446	0.148177201815525	0.4189837571841933	1.0	Exon
e123278	ENSG00000162882	HAAO	0.05895	rs7355325	rs3755541	-1.1717756688678502	0.24128713373469896	0.5369872645464723	1.0	Exon
e783384	ENSG00000126777	KTN1	0.06874	rs2341883	rs1307315:55967795:C:T	0.192377197110293	0.847446752859047	0.945033995454994	1.0	Exon
e727582	ENSG00000255794	RMST	0.377801	rs10860152	rs1582336	-0.8236474111961091	0.410139928513375	0.6961847902729935	1.0	Exon
e1054520	ENSG00000282943		0.235884	rs28480505	rs2353131	-0.406401110787242	0.6844479036630761	0.8707444610086267	1.0	Exon
e622493	ENSG00000110768	GTF2H1	0.130632	rs211130	rs1520884:18309700:A:G	-1.82126959715384	0.0685658855796721	0.2666136546797229	1.0	Exon
e275690	ENSG00000174137	FAM53A	0.094994	rs1265922	rs798756	-0.253015389152999	0.8002563212066321	0.9256657745915049	1.0	Exon
e831049	ENSG00000140416	TPM1	0.11069	rs1110366	rs2611810	-0.328712582651727	0.7423729428099359	0.8982316552519408	1.0	Exon
e567271	ENSG00000165568	AKR1E2	0.457959	rs1039197	rs11252770	-0.663429154894909	0.507055738630568	0.7645808378346565	1.0	Exon
e228005	ENSG00000163939	PBRM1	0.0446	rs2257216	rs13303	2.36351553599588	0.0181024676309457	0.11919420920762995	1.0	Exon
e1123284	ENSG00000133460	SLC2A11	0.210133	rs17545261	rs17637865	0.7813880983304459	0.4345742689491671	0.7155469042549812	1.0	Exon
e138099	ENSG00000042493	CAPG	0.108742	rs6743051	rs12465686	0.0944126591314316	0.9247813601916328	0.9745251256176062	1.0	Exon
e139015	ENSG00000132305	IMMT	0.052344000000000016	rs6743051	rs12714147	-0.255950122224543	0.797989351343433	0.9246215566414708	1.0	Exon
e879749	ENSG00000103485	QPRT	0.151148	rs3814881	rs9933310	0.624943137069272	0.532008379149404	0.7801722104518087	1.0	Exon
e142640	ENSG00000135976	ANKRD36	0.26674000000000003	rs2271893	rs7593754:97607544:G:A	-1.68744750838803	0.0915173352162082	0.3182023318631036	1.0	Exon
e610129	ENSG00000177225	PDDC1	0.08289400000000001	rs4074376	rs7940065	0.178173236332117	0.8585869277125371	0.9492077357675076	1.0	Exon
e228993	ENSG00000163931	TKT	0.140421	rs1080500	rs1051485	6.06731013951947	1.30070237319796e-09	2.0533928225201554e-07	5.133482056300389e-05	Exon
e731458	ENSG00000235162	C12orf75	0.090984	12:105597284:G:A	12:105454097:A:G	-1.564212014457	0.117767786626313	0.3687331208620317	1.0	Exon
e1136829	ENSG00000100417	PMM1	0.1015	rs926914	rs7291704	5.00884758620051	5.47569131437296e-07	4.0094454379287125e-05	0.02161091091043576	Exon
e917359	ENSG00000167842	MIS12	0.201888	rs2309399:5391690:G:A	rs8081387	-0.5807754062279611	0.5613918325591372	0.7994836617967049	1.0	Exon
e1026300	ENSG00000105607	GCDH	0.226972	rs17001926	rs8012:13010520:A:G	1.1173399290801	0.263849009099486	0.5602479605169965	1.0	Exon
e42863	ENSG00000213625	LEPROT	0.09304	rs7539178	rs6697416:65848075:C:T	0.186055148090703	0.8524015143382199	0.9472007930395732	1.0	Exon
e98952	ENSG00000154305	MIA3	0.066755	rs12043288:222906294:A:G	rs2088514:222831372:A:G	2.0659153283871103	0.0388364752437449	0.18795330085161005	1.0	Exon
e888421	ENSG00000159461	AMFR	0.194452	rs11076128	rs4556786	-0.4543085665522471	0.649606751133977	0.8516911850262231	1.0	Exon
e653873	ENSG00000168010	ATG16L2	0.050987	rs17310361	rs10898881	0.7685748542103149	0.442145737946149	0.7203668196631713	1.0	Exon
e139936	ENSG00000144115	THNSL2	0.67943	rs2292868	rs4337471	1.54422131063451	0.122534727902801	0.3773039690592235	1.0	Exon
e437840	ENSG00000214783		0.072254	rs11771026	rs1045439:43992970:T:C	-0.0643481088724435	0.948693047459169	0.9821605444253846	1.0	Exon
e729592	ENSG00000111666	CHPT1	0.113119	12:101838644:C:T	12:102110105:A:G	0.6250698378496479	0.531925222985002	0.7801722104518087	1.0	Exon
e223041	ENSG00000173540	GMPPB	0.035839	rs2624847	rs6769821	1.83224040656442	0.0669156112995044	0.26247448098979503	1.0	Exon
e661359	ENSG00000042429	MED17	0.05186	rs672392	rs644306	-2.01391696359749	0.0440182522177835	0.20302306419063476	1.0	Exon
e753799	ENSG00000168852	TPTE2P5	0.127623	rs9548985	rs3783164:41380363:C:T	-0.399153175649286	0.689780342597913	0.8731937255448514	1.0	Exon
e917370	ENSG00000167842	MIS12	0.2016	rs2309399:5391690:G:A	rs8081387	-0.5610474018173629	0.5747652233509399	0.8073800224440837	1.0	Exon
e1037631	ENSG00000081665	ZNF506	0.447995	rs4808203	rs16996320	-0.20829709932233806	0.8349969963831521	0.9397406882700428	1.0	Exon
e136961	ENSG00000005436	GCFC2	0.225883	rs10201616	rs917236	0.554793812175293	0.579035700070137	0.8102342616480861	1.0	Exon
e407344	ENSG00000155085	AK9	0.15179700000000002	rs17070142	rs9487156	-0.298799099693954	0.7650933379171491	0.9100068363604478	1.0	Exon
e45837	ENSG00000077254	USP33	0.097907	rs12751064	rs12142671	0.986467119074827	0.323903942755385	0.6227356249379763	1.0	Exon
e443157	ENSG00000273024	INTS4P2	0.025894	rs4718296	rs35735127	-0.473902359324546	0.635569536698829	0.8436708901147816	1.0	Exon
e616883	ENSG00000175390	EIF3F	0.712521	rs4758302:8193949:T:C	rs4559682	0.109523934570546	0.912786938916942	0.9710824093597802	1.0	Exon
e5888	ENSG00000069424	KCNAB2	0.080073	rs12145625	rs12122135	1.92605768065245	0.0540971720026527	0.2309663660134892	1.0	Exon
e264387	ENSG00000053524	MCF2L2	0.123768	rs10470523	rs16857430	-0.7362713192106791	0.461565596886291	0.7343168757261868	1.0	Exon
e131444	ENSG00000179818	PCBP1-AS1	0.207209	rs6718012	rs2861357	-1.14921623007088	0.250466830075959	0.5471203023194355	1.0	Exon
e625748	ENSG00000176148	TCP11L1	0.14114000000000002	rs2753413	rs17336103	0.250424759327025	0.8022588843059741	0.9267870093345008	1.0	Exon
e396791	ENSG00000137269	LRRC1	0.097728	rs9296727	rs9395887:53752877:T:C	1.12163177063402	0.262019037467317	0.5582544456770999	1.0	Exon
e328237	ENSG00000172262	ZNF131	0.203728	rs6451719:43627768:T:C	rs17303015:43194137:G:A	0.7517724903040279	0.452187888208032	0.7271534903498882	1.0	Exon
e392406	ENSG00000146223	RPL7L1	0.10708800000000003	rs6938026	rs12526596	-1.55875432783742	0.119054537822759	0.3708251475219658	1.0	Exon
e575581	ENSG00000150093	ITGB1	0.082432	rs7907350:33112649:C:T	rs2245840	0.415078444776648	0.678084478409894	0.8671011063835219	1.0	Exon
e784871	ENSG00000181619	GPR135	0.183363	rs1253107	rs9323348	-0.8947725033917969	0.370908711849813	0.6649400013888971	1.0	Exon
e392466	ENSG00000124587	PEX6	0.274229	rs6938026	rs10948059	-0.36461237421212	0.7154007765726941	0.8861844401931678	1.0	Exon
e146168	ENSG00000135972	MRPS9	0.056864	rs6732355:104984277:C:A	rs12620830:105586017:A:G	-0.212416340175185	0.831782239021173	0.9382094777778976	1.0	Exon
e793656	ENSG00000119718	EIF2B2	0.116278	rs8009761	rs175016	-0.609002729064833	0.542522629984615	0.786699726170077	1.0	Exon
e788327	ENSG00000072415	MPP5	0.275274	rs8015454	rs2273835	-1.36849538887599	0.171157064369763	0.4526000575866959	1.0	Exon
e245337	ENSG00000173706	HEG1	0.098985	rs9873519	rs4679232	0.718245950968712	0.472605649658621	0.7422418512089403	1.0	Exon
e916944	ENSG00000261879		0.068848	rs8072032	rs3031:5113423:G:A	-2.19946470176223	0.0278448963711213	0.15341142815007594	1.0	Exon
e741276	ENSG00000139725	RHOF	0.13104200000000002	12:121681138:A:G	12:122227691:A:C	-1.12786199116793	0.259378208068972	0.5554164037685485	1.0	Exon
e264603	ENSG00000233885	YEATS2-AS1	0.276382	rs10470523	rs263042	-1.7898508354979097	0.0734778943168844	0.2786272151234124	1.0	Exon
e106869	ENSG00000054282	SDCCAG8	0.156297	rs14403	rs2490395	5.97104245916475	2.357423758357e-09	3.344227073474516e-07	9.304044347107572e-05	Exon
e3392	ENSG00000215790	SLC35E2	0.426395	rs626479:2110260:G:A	rs12044597	1.10538971147159	0.268990759943974	0.5665328097928822	1.0	Exon
e272774	ENSG00000163964	PIGX	0.099362	rs10446497	rs12637375	-0.855229484809156	0.39242411627646506	0.6831246734775603	1.0	Exon
e793698	ENSG00000119684	MLH3	0.066514	rs8009761	rs13712	-0.6290029561423119	0.5293471208939821	0.778293887431464	1.0	Exon
e717851	ENSG00000255642	PABPC1P4	0.372539	rs699605	12:64261249:A:G	0.274775826470888	0.7834884711672221	0.9185734929019028	1.0	Exon
e83487	ENSG00000234741	GAS5	0.456716	rs6695327	rs6681766	2.84497592217735	0.00444147802602531	0.046508838751165	1.0	Exon
e825398	ENSG00000244879	GABPB1-AS1	0.34058	rs753857	rs2414049	0.22503387735019606	0.8219529197637842	0.9340632273054208	1.0	Exon
e716215	ENSG00000135454	B4GALNT1	0.076814	rs324015	rs715930	-2.3360978110480897	0.0194861443730796	0.12406189062305735	1.0	Exon
e275141	ENSG00000127415	IDUA	0.118901	rs9332466	rs11724804	-0.29095654004046	0.771084558195419	0.9128714118936498	1.0	Exon
e1058924	ENSG00000182013	PNMAL1	0.195647	rs11667587	rs11083830	0.480146838103503	0.631122985267874	0.8413061766919415	1.0	Exon
e1016137	ENSG00000125734	GPR108	0.302705	rs8103614:6270400:G:A	rs340141	0.586656284022894	0.557434573459701	0.7968299051441685	1.0	Exon
e5801	ENSG00000069424	KCNAB2	0.080073	rs12145625	rs12122135	1.92605768065245	0.0540971720026527	0.2309663660134892	1.0	Exon
e103989	ENSG00000135749	PCNX2	0.16258399999999998	rs780212:233654847:T:C	rs6424178:233378349:C:A	0.886071601258476	0.37557894498379296	0.6682818800972035	1.0	Exon
e783398	ENSG00000126777	KTN1	0.074268	rs2341883	rs8015588	0.488041737305893	0.625520278123495	0.8375995391429726	1.0	Exon
e111174	ENSG00000115750	TAF1B	0.135448	rs17522184:9460990:C:T	rs287982	0.12408981986443303	0.901244158431334	0.9664964533145176	1.0	Exon
e1034741	ENSG00000105649	RAB3A	0.10995	rs4808801	rs2229228	1.71503094954934	0.0863395527376563	0.3077100997616726	1.0	Exon
e123895	ENSG00000138095	LRPPRC	0.116335	rs6754878	rs13384238:44155986:T:C	0.985460460065799	0.32439794426039004	0.6232906706647591	1.0	Exon
e199568	ENSG00000134121	CHL1	0.201968	rs4684585	rs17326792:172756:A:G	-1.66677753913447	0.0955586480318849	0.3262653625367513	1.0	Exon
e846311	ENSG00000235370	DNM1P51	0.101954	rs950169	rs11635160:84816785:G:A	4.34658020020579	1.38276506164406e-05	0.000579487163392687	0.5457358868790612	Exon
e83507	ENSG00000234741	GAS5	0.457644	rs6695327	rs6681766	2.47488134401002	0.0133280448022118	0.09771836229033867	1.0	Exon
e264493	ENSG00000114796	KLHL24	0.59067	rs10470523	rs12630877	1.40694093627362	0.15944490351275306	0.4355846959539159	1.0	Exon
e758048	ENSG00000139675	HNRNPA1L2	0.048787	rs12430144	rs4286007	-0.353310836977457	0.7238554220338671	0.8905410732069688	1.0	Exon
e627041	ENSG00000166326	TRIM44	0.074289	rs10836406:35510792:T:C	rs2942382	-1.10165764987181	0.270610535032749	0.5681856671882484	1.0	Exon
e901981	ENSG00000140830	TXNL4B	0.645266	rs8062188	rs4788614:72188828:T:C	0.9411337836845368	0.346636304657226	0.6444039112532614	1.0	Exon
e720133	ENSG00000127325	BEST3	0.14842	rs11177818	rs775428	0.6275891098121751	0.5302731445747971	0.7788256955207176	1.0	Exon
e722696	ENSG00000067798	NAV3	0.09584	rs11107899	rs451824	-0.0673936248794725	0.946268344261325	0.9816182965326165	1.0	Exon
e138783	ENSG00000068654	POLR1A	0.049802	rs6743051	rs2288120:86315741:C:T	-1.13541679291415	0.256200726855059	0.5526956102405356	1.0	Exon
e443042	ENSG00000234585	CCT6P3	0.623184	rs17710392	rs7792874	-0.698350453027215	0.484958054019805	0.749788048654352	1.0	Exon
e208681	ENSG00000151092	NGLY1	0.093103	rs4681018	rs3736602:25673835:A:C	0.138677569290831	0.889704943919729	0.962911600111914	1.0	Exon
e668754	ENSG00000160613	PCSK7	0.08086499999999999	rs657137	rs2239011	0.654267149604614	0.512939706234994	0.7680181868043745	1.0	Exon
e286814	ENSG00000163285	GABRG1	0.112714	rs279841	rs9654078:46113481:G:T	-2.5577994506581097	0.0105336821699146	0.08369898010872147	1.0	Exon
e423939	ENSG00000184465	WDR27	0.10287	rs10455744:169740157:A:C	rs3800544	0.12604591622426198	0.899695578498342	0.9659489695685072	1.0	Exon
e873992	ENSG00000248124	RRN3P1	0.18951	rs41468646:21622246:C:T	rs8060224	-1.4273972868502	0.15346541244196898	0.4268070913147199	1.0	Exon
e821542	ENSG00000166762	CATSPER2	0.330325	rs11070410:44057045:A:G	rs12702	4.5425572471364015	5.55758973362669e-06	0.0002707918444654871	0.21934139401704456	Exon
e254430	ENSG00000152952	PLOD2	0.066304	rs12629663	rs3792341	-1.12982137987033	0.258551497437095	0.5550978826170887	1.0	Exon
e107358	ENSG00000203666	EFCAB2	0.112096	rs3006014	rs4658690	-0.0854617137597759	0.9318943320695552	0.9768012191852816	1.0	Exon
e433642	ENSG00000106066	CPVL	0.355845	rs41276	rs245914	-1.25800047772094	0.208391583479776	0.4968231887811047	1.0	Exon
e809295	ENSG00000261622		0.214988	rs1717839	rs12148769	1.4043147065968895	0.160225156847584	0.4367748240803471	1.0	Exon
e278132	ENSG00000159788	RGS12	0.192291	rs1891710	rs6842419	-0.198893821012217	0.84234580307366	0.9431767832126756	1.0	Exon
e1137399	ENSG00000183172	SMDT1	0.20023	rs1023500:42340844:T:C	rs133369	3.92687349655021	8.60572137345495e-05	0.002590628530672228	1.0	Exon
e872166	ENSG00000103550	KNOP1	0.324367	rs6497415	rs3829539:19722366:T:C	2.419505500045509	0.0155416256990267	0.10805013915950612	1.0	Exon
e13641	ENSG00000053372	MRTO4	0.099434	rs2745327	rs2816065	-1.0249109237233298	0.305405219817914	0.6038488958746362	1.0	Exon
e704364	ENSG00000123268	ATF1	0.07886599999999999	rs7136648	rs10876098	2.98210292353738	0.00286275739191732	0.03487174258851878	1.0	Exon
e278241	ENSG00000163956	LRPAP1	0.330505	rs1891710	rs10937930	0.300721906941465	0.7636265622709051	0.9093549251419694	1.0	Exon
e157193	ENSG00000204406	MBD5	0.069921	rs12464452:147625594:G:A	rs7590364:148224327:C:T	1.57603246183269	0.115018322260105	0.36411551493058186	1.0	Exon
e676533	ENSG00000170322	NFRKB	0.175797	rs513461:130070899:A:G	rs1650820:129762407:G:A	-0.6956489635713	0.486648694544051	0.7506783194773202	1.0	Exon
e880178	ENSG00000174938	SEZ6L2	0.090163	rs3814881	rs12444108	-5.01718265486395	5.24347122048744e-07	3.86260958686151e-05	0.020694407865897785	Exon
e681284	ENSG00000278356		0.123997	rs4298967	rs11062386	-0.661055773152528	0.508576546685402	0.7653486467624017	1.0	Exon
e92684	ENSG00000133056	PIK3C2B	0.093789	rs16776	rs2271417	0.440802165519604	0.659356225669196	0.8572543206774991	1.0	Exon
e1060902	ENSG00000105486	LIG1	0.183795	rs7253057	rs274893:48637585:G:T	-0.36926081138622097	0.7119333326244169	0.8843821399643222	1.0	Exon
e285346	ENSG00000121892	PDS5A	0.07775800000000001	rs7669532	rs17439421	1.07927524344979	0.280465045655477	0.5775882106120807	1.0	Exon
e222823	ENSG00000164068	RNF123	0.036182	rs2624847	rs3749237	-3.00160512566529	0.00268560292218895	0.033352010865333945	1.0	Exon
e436912	ENSG00000006715	VPS41	0.063512	rs7786896	rs3801135	-3.66507185607966	0.000247269148405625	0.00588599003626345	1.0	Exon
e250706	ENSG00000182923	CEP63	0.06115	rs1596707	rs6775611	0.7390000000000001	0.459906997359367	0.7329229163141168	1.0	Exon
e28459	ENSG00000043514	TRIT1	0.107028	rs12142033	rs12123609	-2.43158544501442	0.0150329021036001	0.10585255081584034	1.0	Exon
e416357	ENSG00000189007	ADAT2	0.064706	rs9403484:143651969:C:T	rs12215708:143768106:T:C	1.09763433937576	0.27236419182253896	0.5701396714857955	1.0	Exon
e697779	ENSG00000134283	PPHLN1	0.08006100000000001	rs17604051	12:42114366:A:G	0.146016091097092	0.883908685713928	0.9599794657716272	1.0	Exon
e625760	ENSG00000176148	TCP11L1	0.143201	rs2753413	rs17336103	0.347288991043722	0.7283742205919251	0.8921447950475117	1.0	Exon
e663351	ENSG00000187240	DYNC2H1	0.138784	rs7931713	rs2435922:103002481:T:C	-1.10542341100515	0.26897616418783804	0.5665323018465901	1.0	Exon
e371265	ENSG00000146090	RASGEF1C	0.094076	rs307806	rs17080136	0.852475529720124	0.393950214965199	0.6842722090498861	1.0	Exon
e394790	ENSG00000196284	SUPT3H	0.497625	rs6901297	rs16873366	0.6170622829809611	0.537193645238695	0.7835836048577289	1.0	Exon
e448699	ENSG00000214293	APTR	0.153281	rs3779312:77711756:C:T	rs10216002:77328329:A:C	-0.2595395021732469	0.795219007556136	0.9232756323719006	1.0	Exon
e1034737	ENSG00000105649	RAB3A	0.109684	rs4808801	rs2229228	1.7187279156318798	0.085663926481212	0.3063795366048023	1.0	Exon
e117808	ENSG00000138002	IFT172	0.075273	rs6547796	rs704795	2.56301334797929	0.0103768059044131	0.0827858093045223	1.0	Exon
e736279	ENSG00000173064	HECTD4	0.038753	12:112448485:T:C	rs4766573	-1.75742322404249	0.078845697665143	0.2910403245183501	1.0	Exon
e383836	ENSG00000204371	EHMT2	0.070965	rs497309	rs605203	2.85330238554516	0.00432674288754168	0.045732073257259635	1.0	Exon
e692679	ENSG00000118308	LRMP	0.103808	rs17284897	rs2054767	-0.32001212421743896	0.748959139674159	0.9018386060987992	1.0	Exon
e123323	ENSG00000162882	HAAO	0.16831500000000002	rs7355325	rs1347930	-1.1297691768299	0.258573499378628	0.5550978826170887	1.0	Exon
e1032583	ENSG00000099330	OCEL1	0.212	rs7259703	rs11880766	1.0268161750288	0.304507031421323	0.6029808048083442	1.0	Exon
e328529	ENSG00000248092	NNT-AS1	0.316056	rs13159468	rs7721923	-3.2774968389637102	0.00104731903203329	0.016741409573615983	1.0	Exon
e704020	ENSG00000050405	LIMA1	0.08900000000000001	rs7136648	rs7138420	3.33545304449004	0.0008516053440660003	0.014253735417410018	1.0	Exon
e888414	ENSG00000159461	AMFR	0.192454	rs11076128	rs4556786	-0.453267946431693	0.650355810922551	0.8521183762347757	1.0	Exon
e846376	ENSG00000189136	UBE2Q2P1	0.10069	rs950169	rs2585043	-0.70487165554177	0.480890110859848	0.7470006337386726	1.0	Exon
e103169	ENSG00000135744	AGT	0.121369	rs754666	rs3789649	-0.029702858513813	0.976304032164662	0.9926688918395912	1.0	Exon
e476681	ENSG00000204946	ZNF783	0.142488	rs11769599	rs7800756:148966202:C:T	-0.476683477580555	0.63358752999967	0.8427511604118156	1.0	Exon
e461034	ENSG00000267368	UPK3BL	0.365651	rs12113318	rs4377880	0.8081262345679119	0.41901791658737	0.7028509547347415	1.0	Exon
e387051	ENSG00000231500	RPS18	0.319832	rs9461856:33395199:G:A	rs435945:33496632:C:T	0.429971261060391	0.6672165468064771	0.8611290093750451	1.0	Exon
e661332	ENSG00000182919	C11orf54	0.132162	rs672392	rs670871	-1.69342224049355	0.0903751244662407	0.3158727450681121	1.0	Exon
e727583	ENSG00000255794	RMST	0.393753	rs10860152	rs1582336	-0.902644589575619	0.366714553312115	0.6614772977865284	1.0	Exon
e28319	ENSG00000084072	PPIE	0.087521	rs12142033	rs12074147	0.268510494711696	0.7883063977714929	0.9202747334665428	1.0	Exon
e234275	ENSG00000114541	FRMD4B	0.100992	rs2163326:69876683:T:G	rs2872805	0.120432679019009	0.904140405672472	0.9680350873711534	1.0	Exon
e832684	ENSG00000090487	SPG21	0.105525	rs4777185	rs4346160	0.5708582373882111	0.568095742191068	0.8037365449188012	1.0	Exon
e691133	ENSG00000139155	SLCO1C1	0.178521	12:20543257:A:G	rs953001	0.817467452021875	0.4136613422670489	0.6992798501572353	1.0	Exon
e476825	ENSG00000133624	ZNF767P	0.161564	rs13235078	rs1160382	-1.6513442519541397	0.0986683011855169	0.3320606102141497	1.0	Exon
e714522	ENSG00000123384	LRP1	0.304765	rs324015	rs7978567	2.24778097768033	0.0245901594195963	0.14238028378800754	1.0	Exon
e691139	ENSG00000139155	SLCO1C1	0.095336	12:20543257:A:G	rs953001	1.2150614243302	0.22434266495249106	0.5181491080102975	1.0	Exon
e1083551	ENSG00000089101	CFAP61	0.136567	rs6112923	rs4813383:20294073:C:T	-1.4015223805511998	0.161057919755705	0.4380451325889607	1.0	Exon
e280138	ENSG00000250342	SNRPCP16	0.085485	rs7699356	rs6854838	0.0479999999999999	0.961716242608477	0.9869270615208616	1.0	Exon
e775398	ENSG00000258548	LINC00645	0.201182	rs2050528	rs1959963:28128284:C:T	-0.663504273112245	0.507007643655141	0.7645695774666953	1.0	Exon
e40285	ENSG00000162601	MYSM1	0.289531	rs338911	rs2064374	-1.14572983645279	0.251906954450984	0.5488578873422206	1.0	Exon
e649453	ENSG00000110717	NDUFS8	0.095815	rs676318	rs2286163	1.08725831668416	0.276922664641084	0.5750148264002558	1.0	Exon
e641067	ENSG00000182450	KCNK4	0.155555	rs628595	rs2282490	3.4117395047510897	0.000645497671022769	0.011761706640007212	1.0	Exon
e1026321	ENSG00000105607	GCDH	0.16990999999999998	rs17001926	rs8012:13010520:A:G	0.7415933295544109	0.458333766248175	0.7318278638681427	1.0	Exon
e826328	ENSG00000128872	TMOD2	0.072642	rs12148492:51653193:G:T	rs2470179	0.850232257072664	0.3951959710800321	0.6854670884119503	1.0	Exon
e705370	ENSG00000050438	SLC4A8	0.116737	rs4768933	rs2279952	-1.98816611594586	0.0467933210999911	0.21097756462491865	1.0	Exon
e267550	ENSG00000163904	SENP2	0.06609	rs6444089	rs1823238	1.5586351910442502	0.11908274894559698	0.3708837478405837	1.0	Exon
e232959	ENSG00000163636	PSMD6	0.070112	rs704367	rs2280162	-4.7032363069993295	2.56069753855239e-06	0.0001439644583390985	0.10106304975404716	Exon
e481066	ENSG00000117868	ESYT2	0.112616	rs3850492	rs3816460:158527900:A:G	1.3513152482849602	0.176594469531107	0.4600735315191893	1.0	Exon
e278556	ENSG00000247708	STX18-AS1	0.08577699999999999	rs11945288	rs756239:4651533:G:A	-0.0957971871952292	0.923681651379616	0.9743962506752024	1.0	Exon
e241824	ENSG00000144847	IGSF11	0.085637	rs4077930	rs6781116	-0.0350329918692042	0.972053433304938	0.9911775935725892	1.0	Exon
e39868	ENSG00000162407	PLPP3	0.099561	rs7535298:56047603:T:C	rs11576602	1.28376581480381	0.199223908200463	0.4862353094538533	1.0	Exon
e324133	ENSG00000082213	C5orf22	0.201915	rs6892469:31771116:A:G	rs4867070	0.430364371159788	0.666930608467135	0.8610625101466601	1.0	Exon
e664586	ENSG00000149311	ATM	0.06323	rs7130825:108574912:G:A	rs227069	-1.08596934376938	0.277492555485793	0.5753808283785747	1.0	Exon
e325538	ENSG00000152582	SPEF2	0.14967	rs6451241	rs10472268:35955525:C:T	0.548061844985516	0.5836494382374909	0.8133306352024138	1.0	Exon
e722656	ENSG00000067798	NAV3	0.095724	rs7304242	12:77671267:T:C	-0.8811585827765709	0.37823199287435705	0.6705187700251419	1.0	Exon
e106653	ENSG00000143702	CEP170	0.147457	rs14403	rs2789172	-1.2897190373494098	0.197148227273656	0.4842581946620053	1.0	Exon
e861097	ENSG00000215154		0.144371	rs3112675	rs4786303	0.5975200367990771	0.550160233562123	0.7919891281731947	1.0	Exon
e390009	ENSG00000137409	MTCH1	0.154446	rs9470571:37355882:A:G	rs1564501:37187806:C:T	-0.40350863102873497	0.686574086580085	0.8715531457564061	1.0	Exon
e714520	ENSG00000123384	LRP1	0.471029	rs324015	rs7978567	2.20986319200094	0.027114658460348003	0.15125572091230455	1.0	Exon
e83423	ENSG00000234741	GAS5	0.5655789999999999	rs6695327	rs4652298	1.6188385067628102	0.105482014594043	0.3462578948667633	1.0	Exon
e261027	ENSG00000154310	TNIK	0.084264	rs1604038	rs13070180	0.188004320232636	0.850873264515855	0.9464728823902958	1.0	Exon
e693611	ENSG00000064115	TM7SF3	0.088418	rs2881007	rs16931510	-0.4881616267223661	0.62543536260948	0.8375142488415955	1.0	Exon
e106835	ENSG00000054282	SDCCAG8	0.122123	rs14403	rs10927011	1.64578604925127	0.0998078155000626	0.3344612248739789	1.0	Exon
e522981	ENSG00000071894	CPSF1	0.087503	rs10092551	rs12679735	1.02123966087131	0.307140906037755	0.6057159617166672	1.0	Exon
e734219	ENSG00000122970	IFT81	0.08526399999999999	rs12297035	12:110217216:T:C	3.0266316857546003	0.0024729507821709697	0.031430458483857296	1.0	Exon
e80261	ENSG00000143198	MGST3	0.133002	rs12120390	rs9333378	-1.94519467624174	0.0517515523521058	0.2249673440555744	1.0	Exon
e1118755	ENSG00000242259	C22orf39	0.203818	rs1210684	rs1210715:19345293:T:C	-0.18006208886144298	0.857103824804874	0.9488994545029024	1.0	Exon
e231945	ENSG00000168306	ACOX2	0.090383	rs6767498	rs7624292	0.0644295838392666	0.9486281744597952	0.9821486925866928	1.0	Exon
e1136836	ENSG00000100417	PMM1	0.102646	rs926914	rs7291704	5.02660105193902	4.9924945892845e-07	3.703736540512996e-05	0.019703878395529142	Exon
e259990	ENSG00000163536	SERPINI1	0.258941	rs7613933:167304189:G:A	rs7630514	-2.95120506917542	0.00316536682642195	0.03717972093493477	1.0	Exon
e621410	ENSG00000006071	ABCC8	0.082242	rs4356203	rs1109591	2.18978083144196	0.0285401355594763	0.15551477704346972	1.0	Exon
e447071	ENSG00000277053	GTF2IP1	0.142226	rs10277880:75260671:G:A	rs28444574	0.761110864786482	0.44659085156953	0.7232608928879043	1.0	Exon
e716230	ENSG00000135454	B4GALNT1	0.097005	rs324015	rs774899	0.574508476493287	0.5656237661824711	0.8024538948570388	1.0	Exon
e322244	ENSG00000272324		0.129183	rs2062201	rs13167276:10778524:G:A	-1.222	0.22170762698658605	0.5150774025358836	1.0	Exon
e462237	ENSG00000164815	ORC5	0.18393	rs7776707	rs7784705	0.232763557132654	0.8159450128936621	0.932130707696498	1.0	Exon
e223018	ENSG00000173540	GMPPB	0.12865	rs2624847	rs4855885	1.76320942058696	0.077865175499661	0.2886943578907552	1.0	Exon
e15112	ENSG00000162551	ALPL	0.129371	rs10916951:21528835:C:T	rs12565845:21866625:G:A	-1.41470781911873	0.157154180875065	0.4324342227285917	1.0	Exon
e433683	ENSG00000106069	CHN2	0.123718	rs1568658	rs245914	0.0114503456606288	0.990864145616242	0.9973078454308942	1.0	Exon
e481609	ENSG00000182372	CLN8	0.160661	rs4876226	rs2618811:2121197:C:T	0.30477663653902604	0.76053627681877	0.907983556148246	1.0	Exon
e18592	ENSG00000158062	UBXN11	0.195623	rs3748857:26488019:G:A	rs3795686	-0.329527177951332	0.741757254958815	0.8980666881293673	1.0	Exon
e18604	ENSG00000158062	UBXN11	0.195623	rs3748857:26488019:G:A	rs3795686	-0.33053119167038897	0.7409986281692809	0.8980488464423544	1.0	Exon
e429222	ENSG00000146530	VWDE	0.148499	rs12699393	rs7804218	-1.81301491374678	0.0698295211250364	0.2697780434659833	1.0	Exon
e481651	ENSG00000253982		0.5370149999999999	rs4876226	rs7816051	-0.8223972050249241	0.410850869567064	0.6967256990046792	1.0	Exon
e10302	ENSG00000239149	SNORA59A	0.152563	rs4491070	rs2206321	0.0019357669434116	0.99845548240714	0.999671288570552	1.0	Exon
e919546	ENSG00000132522	GPS2	0.155401	rs3826408	rs11658072	1.25876712319497	0.208114458599113	0.4967735174507798	1.0	Exon
e703811	ENSG00000139624	CERS5	0.10512	rs7136648	rs3741562	-2.86905540587678	0.00411699673383007	0.04418969542944557	1.0	Exon
e136928	ENSG00000005436	GCFC2	0.225878	rs10201616	rs917236	0.549058166676043	0.582965532726445	0.8130287529635183	1.0	Exon
e627976	ENSG00000110455	ACCS	0.124687	rs6485497	rs10838235	3.75106642435842	0.000176084039017339	0.004599277808006167	1.0	Exon
e665635	ENSG00000137713	PPP2R1B	0.074178	rs11213910	rs612345	-1.14681761548073	0.251457007250835	0.548180164890008	1.0	Exon
e662217	ENSG00000149231	CCDC82	0.16356500000000002	rs7937173	rs11021552	-1.24584958379118	0.212819622104185	0.5026843034045048	1.0	Exon
e372801	ENSG00000244041	LINC01011	0.237733	rs6933330	rs1054132	-0.579867356051407	0.5620040709960649	0.7999067643983444	1.0	Exon
e20688	ENSG00000204138	PHACTR4	0.079162	rs7534265	rs10751728:28716679:T:C	-2.07369851106369	0.0381073196001532	0.18553551237915808	1.0	Exon
e527837	ENSG00000164946	FREM1	0.090158	rs1318729	rs3861706	0.149375617697559	0.8812572501223779	0.959014528099371	1.0	Exon
e138648	ENSG00000115523	GNLY	0.361996	rs6743051	rs4240202	-1.66750647436321	0.0954137381086945	0.3259212395651589	1.0	Exon
e138689	ENSG00000115523	GNLY	0.361996	rs6743051	rs4240202	-1.67152194243327	0.09461862832166802	0.3243280705203467	1.0	Exon
e856639	ENSG00000260807		0.128853	rs2887538	rs4984724	-1.36091665919119	0.17354002825573198	0.4560900509535176	1.0	Exon
e62496	ENSG00000237188		0.146871	rs17160264	rs1932977	1.9229663987319696	0.0544842698796909	0.2318747188625663	1.0	Exon
e272279	ENSG00000185485	SDHAP1	0.29241300000000003	rs13083065	rs11926771	-2.34648446981109	0.0189514559765128	0.12257573140364318	1.0	Exon
e441724	ENSG00000146648	EGFR	0.083723	rs1108269:54864724:G:A	rs7783970	-1.27446475261414	0.202498756651115	0.489868459749936	1.0	Exon
e1139332	ENSG00000100376	FAM118A	0.213332	rs132834	rs3747240	-0.475083680335926	0.634727330073979	0.8434039302413888	1.0	Exon
e792161	ENSG00000258653		0.07306599999999999	rs2269967	rs8020809	-1.9941354388321104	0.0461372552792385	0.20920043714906447	1.0	Exon
e621148	ENSG00000110700	RPS13	0.078468	rs4356203	rs16933837	-0.17925227758130902	0.857739616828002	0.9490711975699236	1.0	Exon
e12518	ENSG00000238142		0.270257	rs277447:16808694:C:A	rs2076606	1.52573362844318	0.12707621597367	0.38531937736884103	1.0	Exon
e387023	ENSG00000231500	RPS18	0.31769400000000003	rs9461856:33395199:G:A	rs435945:33496632:C:T	0.4554702974120221	0.6487709316198511	0.8513446721053552	1.0	Exon
e805022	ENSG00000075413	MARK3	0.06352000000000001	rs4906331	rs8015723	-2.70471280648488	0.00683634655318007	0.0624271377636182	1.0	Exon
e895644	ENSG00000159720	ATP6V0D1	0.068563	rs7198357	rs16957415	-2.8140000000000094	0.00489292283693345	0.049616902776273085	1.0	Exon
e103360	ENSG00000173409	ARV1	0.074238	rs16851635	rs11122173	0.255856289053854	0.798061807659791	0.9246720888620784	1.0	Exon
e228947	ENSG00000163931	TKT	0.286085	rs1080500	rs1051485	3.41598134689286	0.000635526001217426	0.011634753080434549	1.0	Exon
e72011	ENSG00000160752	FDPS	0.249799	rs7553195	rs11264361	-2.552	0.010710651876427	0.08461114844014099	1.0	Exon
e461043	ENSG00000267645		0.366466	rs12113318	rs4377880	0.8049347096025509	0.42085735744912	0.7046785170949225	1.0	Exon
e9136	ENSG00000198793	MTOR	0.122789	rs4846010	rs6701524	-0.117187075278434	0.906711808781118	0.9691532553170736	1.0	Exon
e1123473	ENSG00000272787		0.578936	rs17545261	rs5751770:24252842:T:C	0.651639503950171	0.5146337572581311	0.7688337685557824	1.0	Exon
e638064	ENSG00000149499	EML3	0.065827	rs11605665	rs2849030	-0.933939716929096	0.35033498995593504	0.6473766761209331	1.0	Exon
e136887	ENSG00000115364	MRPL19	0.10661500000000003	rs10201616	rs10165899	-1.29933592139169	0.193828671860692	0.4803664798948779	1.0	Exon
e1079639	ENSG00000125779	PANK2	0.29893400000000003	rs16989193	rs241605	2.26929753021564	0.0232502386351188	0.13775967095214434	1.0	Exon
e1079184	ENSG00000088854	C20orf194	0.093092	rs596720	rs965469	2.0481982694235104	0.0405405759597215	0.1931218963672092	1.0	Exon
e463600	ENSG00000241764		0.310418	rs1043615	rs739518	-0.365608006882258	0.714657599549917	0.8855695912538957	1.0	Exon
e443780	ENSG00000198874	TYW1	0.100982	rs2642148	rs9886263:66665886:A:G	-1.204	0.228589578545304	0.5229087634873653	1.0	Exon
e743455	ENSG00000139697	SBNO1	0.072525	rs1727302	rs7972811	-1.765	0.077563765713114	0.2880457976587256	1.0	Exon
e825600	ENSG00000092439	TRPM7	0.067704	rs2574754	rs8042320	0.920251202554577	0.3574415028251029	0.6536229343463993	1.0	Exon
e701553	ENSG00000134285	FKBP11	0.251802	rs11168749	rs10875893	0.427061209637205	0.669334745446841	0.862060074939052	1.0	Exon
e319705	ENSG00000073578	SDHA	0.118923	rs4956934	rs1979275:175705:C:T	0.0164281083435993	0.986892855557448	0.9962204939030864	1.0	Exon
e319718	ENSG00000073578	SDHA	0.118923	rs4956934	rs1979275:175705:C:T	0.0164281083435993	0.986892855557448	0.9962204939030864	1.0	Exon
e319721	ENSG00000073578	SDHA	0.118923	rs4956934	rs1979275:175705:C:T	0.0164281083435993	0.986892855557448	0.9962204939030864	1.0	Exon
e319734	ENSG00000073578	SDHA	0.118923	rs4956934	rs1979275:175705:C:T	0.0164281083435993	0.986892855557448	0.9962204939030864	1.0	Exon
e319748	ENSG00000073578	SDHA	0.118923	rs4956934	rs1979275:175705:C:T	0.0164281083435993	0.986892855557448	0.9962204939030864	1.0	Exon
e4023	ENSG00000157933	SKI	0.090423	rs626479:2110260:G:A	rs9442619	-1.3980659887936802	0.16209325206347594	0.4395626517621595	1.0	Exon
e1075681	ENSG00000186230	ZNF749	0.249045	rs2052241	rs1989455	-0.592277107800327	0.5536650426941271	0.7943688468812388	1.0	Exon
e1032253	ENSG00000131351	HAUS8	0.081964	rs7259703	rs7259285:17153149:G:A	1.1382356699505	0.255022087840302	0.5515227344442828	1.0	Exon
e639194	ENSG00000133316	WDR74	0.129426	rs11605665	rs2289574	-1.3797724697355902	0.167656711617832	0.4476630429213839	1.0	Exon
e319993	ENSG00000180104	EXOC3	0.132044	rs28676354:947272:C:T	rs10072668	-0.22505789355253	0.821934236754397	0.9340632273054208	1.0	Exon
e83311	ENSG00000234741	GAS5	0.472874	rs6695327	rs6681766	2.59209844652322	0.00953924699286773	0.07838548013064975	1.0	Exon
e375953	ENSG00000137414	FAM8A1	0.111206	rs9477622:18103661:A:G	rs1984515	-0.5906624956104929	0.5547465817855021	0.7949957641005232	1.0	Exon
e1008370	ENSG00000160953	MUM1	0.13380799999999998	rs1609761	rs713042	0.5018961107222489	0.6157406012483821	0.8322223041650786	1.0	Exon
e485912	ENSG00000078674	PCM1	0.073252	rs4298523	rs3853532:17782868:G:A	-0.270659120275682	0.786653220839657	0.9197777091230168	1.0	Exon
e1043265	ENSG00000161265	U2AF1L4	0.093436	rs1633913:35685115:A:C	rs12151356:36181046:T:C	-1.0222146761806	0.306679306082456	0.6052826015856465	1.0	Exon
e432528	ENSG00000070882	OSBPL3	0.187259	rs2237326	rs10242160	0.465961371876651	0.641243150402385	0.8469293694174058	1.0	Exon
e648605	ENSG00000175634	RPS6KB2	0.07345499999999999	rs2457180	rs4465371	-1.77341477970664	0.0761600017327093	0.2850456887989415	1.0	Exon
e668946	ENSG00000110274	CEP164	0.107227	rs657137	rs948181:117208949:C:T	-0.35521956976207897	0.722425104951282	0.8899694608456549	1.0	Exon
e442892	ENSG00000173041	ZNF680	0.254462	rs17710392	rs11763777	1.39315729348855	0.163572230874291	0.4418084612589408	1.0	Exon
e643794	ENSG00000014138	POLA2	0.080704	rs1784223	rs554122	-3.57993312120313	0.00034368215724112	0.007432385588950841	1.0	Exon
e47218	ENSG00000122432	SPATA1	0.339508	rs17521573:84280513:T:G	rs2271620	-0.576846100632188	0.56404342397094	0.800989558644973	1.0	Exon
e865459	ENSG00000103174	NAGPA	0.21752800000000005	rs2270366:4558615:G:A	rs2972284	0.394310464287008	0.6933518384642221	0.8752072349267299	1.0	Exon
e899082	ENSG00000181019	NQO1	0.109257	rs1541979	rs6499238	1.01375286135941	0.310700693401618	0.609607345796783	1.0	Exon
e32056	ENSG00000117410	ATP6V0B	0.193217	rs3001723	rs3762423	-1.17473333879231	0.240101416930371	0.535763733122043	1.0	Exon
e361208	ENSG00000213433	RPLP1P6	0.14198	rs11956651:152011814:G:A	rs6877199	0.464266876058666	0.642456552692054	0.8479355629724155	1.0	Exon
e60059	ENSG00000275131		0.076201	rs894079	rs7547168	0.7202333288495749	0.471381346465544	0.7412841216462377	1.0	Exon
e696940	ENSG00000188906	LRRK2	0.05856	rs11172357	rs10878249	0.660495371603371	0.5089359876830399	0.7657127411515149	1.0	Exon
e662959	ENSG00000152558	TMEM123	0.064201	rs6591003	rs17098913	-0.279774067588212	0.7796508485593531	0.9166004434371556	1.0	Exon
e1120725	ENSG00000241973	PI4KA	0.256486	rs595272	rs165699	0.0793430235119175	0.9367597863311048	0.9784733305509904	1.0	Exon
e50954	ENSG00000122481	RWDD3	0.220548	rs11165284:95453727:C:T	rs11589700	1.15422994913824	0.248405907118117	0.5450266386234232	1.0	Exon
e387029	ENSG00000231500	RPS18	0.317598	rs9461856:33395199:G:A	rs435945:33496632:C:T	0.4549791387811979	0.6491242469766129	0.8514119858898631	1.0	Exon
e488860	ENSG00000241852	C8orf58	0.0695	rs4872471	rs11777808	-0.8736952811333321	0.38228422146325297	0.6738925936602307	1.0	Exon
e785348	ENSG00000100614	PPM1A	0.072389	rs1253107	rs10151922	0.092	0.9266980395929008	0.974969740793918	1.0	Exon
e38374	ENSG00000162384	C1orf123	0.096083	rs17785382	rs6673692	3.436182034119	0.000589974424298855	0.011066787359221916	1.0	Exon
e493773	ENSG00000085788	DDHD2	0.04243	rs7845911	rs1906672	-5.996	2.02237020006399e-09	2.956180914293536e-07	7.981688468592549e-05	Exon
e286694	ENSG00000177752	YIPF7	0.077875	rs7689003	rs16857329:44662171:T:C	0.67199550104311	0.501586560447326	0.7608623561063347	1.0	Exon
e284488	ENSG00000231160	KLF3-AS1	0.149288	rs17577389:38188921:C:A	rs2126526	-1.98594305526959	0.0470396472571132	0.21152030970678892	1.0	Exon
e661280	ENSG00000182919	C11orf54	0.424957	rs672392	rs670871	-1.90251329284496	0.0571040827063367	0.2387169613569527	1.0	Exon
e780670	ENSG00000087299	L2HGDH	0.079861	rs11157691	rs2356243	-0.175177665666761	0.8609400331779191	0.9502954092669372	1.0	Exon
e654434	ENSG00000175581	MRPL48	0.088775	rs539343	rs11235911	2.2603751432759	0.0237979778633075	0.1396652751166637	1.0	Exon
e873477	ENSG00000011638	TMEM159	0.124109	rs41468646:21622246:C:T	rs11859731	0.0311992979810466	0.975110599773103	0.9923303854513144	1.0	Exon
e930109	ENSG00000171928	TVP23B	0.101879	rs12602286	rs1737944	4.69649308928118	2.64666185515883e-06	0.00014753644553326773	0.10445580343755352	Exon
e248157	ENSG00000004399	PLXND1	0.066705	rs5660:129695714:T:C	rs2301570	-1.8682104581506205	0.0617327416320185	0.2502728417042501	1.0	Exon
e365425	ENSG00000204764	RANBP17	0.095424	rs6555940	rs6892220	1.15230633717344	0.249195213784496	0.5457817703902721	1.0	Exon
e403429	ENSG00000203875	SNHG5	0.432991	rs16874800:85286434:G:A	rs9450273	2.86737969496979	0.00413886127742565	0.044315908311491625	1.0	Exon
e820279	ENSG00000166946	CCNDBP1	0.051456	rs10518812	rs11853250	2.6334660866265	0.00845182757601751	0.0723172361203498	1.0	Exon
e443509	ENSG00000230189		0.107188	rs4288253:66925725:T:G	rs1638735:66095738:A:G	-1.2037842473996698	0.22867297976283	0.5230168498697148	1.0	Exon
e1039574	ENSG00000178904	DPY19L3	0.066746	rs8112050	rs10853921:32861805:C:T	0.607712654768554	0.5433780684416429	0.7873804791608439	1.0	Exon
e899444	ENSG00000196696		0.13097899999999998	rs2304526:69689350:A:G	rs3748386	2.15486135376999	0.0311726853692279	0.16467572928220015	1.0	Exon
e661487	ENSG00000020922	MRE11A	0.117917	rs672392	rs598599	-0.336464571300456	0.73652056378237	0.8965016279652344	1.0	Exon
e1007699	ENSG00000099817	POLR2E	0.13915	rs1046040	rs757232	-2.82755337895208	0.00469051948639047	0.048506654535494735	1.0	Exon
e227088	ENSG00000114841	DNAH1	0.042914	rs3617	rs390802	4.7985859855056106	1.59789707278612e-06	9.962749411003128e-05	0.0630642037716498	Exon
e567235	ENSG00000165568	AKR1E2	0.444205	rs1039197	rs11252770	-0.961877843718932	0.336110969363816	0.6351342214295644	1.0	Exon
e739697	ENSG00000111775	COX6A1	0.086752	rs7952841	rs787818	0.759706120721039	0.447430269305567	0.7241636431692767	1.0	Exon
e5649	ENSG00000131697	NPHP4	0.171382	rs12145625	rs12728066:5957725:G:A	0.2982768466828889	0.7654918741201422	0.9100722292948054	1.0	Exon
e284578	ENSG00000174125	TLR1	0.080464	rs931023:38722580:C:T	rs11722813:38810769:C:T	-0.146138460173782	0.8838120854901009	0.9599794657716272	1.0	Exon
e383709	ENSG00000204371	EHMT2	0.102221	rs497309	rs389883	6.24311810957476	4.28932755553031e-10	8.061280506386416e-08	1.6928689063411474e-05	Exon
e116068	ENSG00000157851	DPYSL5	0.056899	rs4665352	rs3806518	1.75808969165661	0.0787322494644768	0.29070688697365266	1.0	Exon
e223026	ENSG00000173540	GMPPB	0.187807	rs2624847	rs9824435	1.76724488703391	0.0771872253191626	0.2872558436276653	1.0	Exon
e1038956	ENSG00000272635		0.219876	rs3900417	rs6510333	-1.9284423985416697	0.0538001224277204	0.23039598869952704	1.0	Exon
e278218	ENSG00000163956	LRPAP1	0.33973200000000003	rs1891710	rs10937930	-0.109393901808235	0.9128900703739128	0.9710824093597802	1.0	Exon
e920279	ENSG00000170175	CHRNB1	0.076933	rs9902772:7823486:T:C	rs9217	-0.221486911662508	0.824713326534406	0.9354762562031788	1.0	Exon
e421496	ENSG00000146453	PNLDC1	0.196037	rs2273828	rs12204454	-1.59091037824258	0.111629746599241	0.3578081059881625	1.0	Exon
e252493	ENSG00000175110	MRPS22	0.14110899999999998	rs1157820	rs1602626	0.6399999999999979	0.522172599385724	0.7741809209673179	1.0	Exon
e83307	ENSG00000234741	GAS5	0.5660029999999999	rs6695327	rs4652298	1.62027431076884	0.10517336471393	0.3455995352048554	1.0	Exon
e627015	ENSG00000149090	PAMR1	0.126967	rs10836406:35510792:T:C	rs10501140	0.431109346352761	0.6663888650834	0.8608677077099456	1.0	Exon
e83314	ENSG00000234741	GAS5	0.565163	rs6695327	rs4652298	1.63364040716277	0.102334378095124	0.3396544361517332	1.0	Exon
e615900	ENSG00000179532	DNHD1	0.127398	rs4758124	rs11605607	1.32959166924776	0.183652844419296	0.4684747435148825	1.0	Exon
e106830	ENSG00000054282	SDCCAG8	0.15654	rs14403	rs2490395	5.970581119364001	2.36410001646791e-09	3.344227073474516e-07	9.3303935349939e-05	Exon
e674035	ENSG00000110002	VWA5A	0.254325	rs11219769:124620147:G:T	rs7103676	-1.48552159799301	0.13740570643666802	0.40197101889674425	1.0	Exon
e386586	ENSG00000204248	COL11A2	0.132409	rs9461856:33395199:G:A	rs2855453	2.89756517257935	0.00376071592939995	0.041657079872474835	1.0	Exon
e465845	ENSG00000105976	MET	0.35472	rs10243024	rs41736	-0.37345259268162295	0.7088116227453058	0.8831781630588473	1.0	Exon
e790442	ENSG00000197555	SIPA1L1	0.11051099999999997	rs989501	rs2109276	3.24440297859124	0.00117697105434829	0.018280801496247133	1.0	Exon
e818410	ENSG00000168970	JMJD7-PLA2G4B	0.103094	rs1002774:42261781:G:A	rs1209334	0.220078521783004	0.825810001876932	0.9359395243140364	1.0	Exon
e622870	ENSG00000151116	UEVLD	0.107613	rs11024542:18211343:G:T	rs10741752	0.16852585812128	0.866169602741385	0.9522051115956168	1.0	Exon
e624986	ENSG00000148950	IMMP1L	0.144555	rs17248764	rs12789808	-2.8087455266342003	0.00497349419639915	0.05013764890147771	1.0	Exon
e437639	ENSG00000106603	COA1	0.082493	rs6463197	rs12702053:43657757:G:A	-0.0521255555467323	0.958428650260291	0.9858752860507728	1.0	Exon
e53405	ENSG00000085491	SLC25A24	0.108414	rs17018817:107891918:C:T	rs999584:108064727:A:C	0.6260055478583321	0.531311302429557	0.7797057629721571	1.0	Exon
e793929	ENSG00000170348	TMED10	0.122151	rs8009761	rs12895268	0.813917114157252	0.41569243571702297	0.7008438831443085	1.0	Exon
e320170	ENSG00000188818	ZDHHC11	0.14411400000000002	rs6894574	rs2458815	0.44654230675129897	0.655205559545848	0.854700681505657	1.0	Exon
e494876	ENSG00000168615	ADAM9	0.074922	rs2037204	rs7835608:38952995:C:T	-2.80909599643445	0.00496808302658573	0.05011839133109594	1.0	Exon
e5752	ENSG00000131697	NPHP4	0.165054	rs12145625	rs11588889	-0.109275867925905	0.912983686561226	0.9711016617035954	1.0	Exon
e51936	ENSG00000137996	RTCA	0.096548	rs2391989	rs2810418	0.285495752189962	0.77526435831339	0.9145278545462702	1.0	Exon
e371092	ENSG00000197226	TBC1D9B	0.188888	rs307806	rs248321	-0.3843114835138711	0.7007475977084849	0.8783531898351408	1.0	Exon
e1083897	ENSG00000088930	XRN2	0.05281	rs6047098	rs202841	-2.0936656146342703	0.036289778059173	0.18049038032667267	1.0	Exon
e638891	ENSG00000185475	TMEM179B	0.06602100000000001	rs11605665	rs567791	1.08465889451573	0.278072759964323	0.5758577824279534	1.0	Exon
e43310	ENSG00000152760	TCTEX1D1	0.457011	rs12081185	rs10493420:67240788:T:C	-0.6397371208228829	0.522343517962239	0.7742668021793653	1.0	Exon
e704099	ENSG00000161813	LARP4	0.264619	rs7136648	rs17119774	-1.42251909640384	0.154875611804296	0.4293623283230192	1.0	Exon
e673040	ENSG00000154114	TBCEL	0.091019	rs655824	rs2298491	0.190180745321494	0.849167498770676	0.9456714424045616	1.0	Exon
e421489	ENSG00000146453	PNLDC1	0.265014	rs2273828	rs7764326	-2.04504389133742	0.0408505311319939	0.19394297030992455	1.0	Exon
e772049	ENSG00000187630	DHRS4L2	0.082388	rs4671	rs8009273:24170289:G:A	-1.48421331832	0.137752337631483	0.4024779026726192	1.0	Exon
e735981	ENSG00000111300	NAA25	0.056438	12:112448485:T:C	rs441	1.24280224694903	0.213940714328482	0.5043061680942602	1.0	Exon
e694754	ENSG00000133704	IPO8	0.12402	12:30518576:A:C	rs12809335	-0.803983295481271	0.421406622392174	0.7050058507252678	1.0	Exon
e856043	ENSG00000103245	NARFL	0.131205	rs7195617	rs2071951	1.3266461002582	0.184625778489123	0.4696201082514964	1.0	Exon
e142641	ENSG00000135976	ANKRD36	0.640356	rs2271893	rs7593754:97607544:G:A	-3.25041235265208	0.00115237783891087	0.017990860826066178	1.0	Exon
e34840	ENSG00000117481	NSUN4	0.090046	rs2993263	rs7525309	-0.556416449456819	0.5779261963482499	0.8094330242832031	1.0	Exon
e138661	ENSG00000115523	GNLY	0.298842	rs6743051	rs4240202	-1.68994295530061	0.0910388685955324	0.31712542161163965	1.0	Exon
e1026930	ENSG00000141837	CACNA1A	0.097857	rs8103241	rs16016	-0.29184423958454697	0.7704057186033609	0.9125867581847922	1.0	Exon
e264491	ENSG00000114796	KLHL24	0.683277	rs10470523	rs10513794:183363538:G:A	1.8100869424976496	0.0702823055529123	0.2707762351871134	1.0	Exon
e14426	ENSG00000117245	KIF17	0.099681	rs12404954	rs659046	-2.32680272836559	0.0199757671397997	0.12588860490171225	1.0	Exon
e118670	ENSG00000226833		0.072012	rs7601413	rs13431955	2.48938318949225	0.0127964961291381	0.09476036204262266	1.0	Exon
e20548	ENSG00000126698	DNAJC8	0.068463	rs12726763	rs12129991:28567205:G:A	0.542303402834314	0.5876095118254959	0.8157316525595284	1.0	Exon
e1139330	ENSG00000100376	FAM118A	0.215514	rs132834	rs3747240	-0.5646828595005999	0.5722894948249471	0.8059716490242715	1.0	Exon
e332341	ENSG00000113593	PPWD1	0.132381	rs4455504	rs2250861	0.209199154967249	0.8342927720690558	0.939356509237234	1.0	Exon
e816226	ENSG00000128944	KNSTRN	0.248328	rs3784397:40596844:C:T	rs7164132	-2.7015188801391	0.0069023561386061605	0.06271070205395242	1.0	Exon
e785373	ENSG00000100614	PPM1A	0.123309	rs1253107	rs6573304	-1.5637254838967902	0.117882050362704	0.3688323197768225	1.0	Exon
e739775	ENSG00000110871	COQ5	0.116272	rs7952841	rs10849753	1.27895785209871	0.200911898470328	0.4880525572061572	1.0	Exon
e105367	ENSG00000119285	HEATR1	0.085966	rs707217	rs2243960	0.947	0.3436387789343561	0.6418614141363967	1.0	Exon
e1079183	ENSG00000088854	C20orf194	0.068066	rs596720	rs6051713:3265779:A:G	1.85733626281296	0.0632633282962863	0.25394769913237697	1.0	Exon
e491492	ENSG00000134014	ELP3	0.146732	rs2290370	rs4732838	1.37162819037474	0.17017921339286302	0.4510114836809109	1.0	Exon
e479164	ENSG00000106648	GALNTL5	0.199346	rs13236792	rs4549697	-1.0424233770411	0.297215432907328	0.5958348905650183	1.0	Exon
e630661	ENSG00000134574	DDB2	0.054917	rs7102325	rs17790342	1.7218525221637198	0.0850962374036136	0.3051284624801377	1.0	Exon
e627757	ENSG00000149084	HSD17B12	0.254414	rs6485497	rs10742690:43867652:G:A	-1.39328654979496	0.163533156287907	0.4417702065875888	1.0	Exon
e682826	ENSG00000139192	TAPBPL	0.097336	rs4149570	rs2243750	1.42740633658591	0.15346280542606602	0.4268070913147199	1.0	Exon
e689674	ENSG00000182993	C12orf60	0.349663	12:14707128:C:T	rs11610238	0.9581497228586509	0.33798726548608105	0.6372434419455482	1.0	Exon
e844509	ENSG00000172379	ARNT2	0.441708	rs4605119	rs4338755	0.537933965125289	0.5906226385474399	0.8175644645428931	1.0	Exon
e387046	ENSG00000231500	RPS18	0.235912	rs9461856:33395199:G:A	rs435945:33496632:C:T	0.114951723884891	0.9084833870524052	0.9695025778546162	1.0	Exon
e136832	ENSG00000270571		0.174465	rs10201616	rs12713820	-1.00498370553427	0.31490469606474897	0.6137652578833807	1.0	Exon
e276462	ENSG00000130997	POLN	0.071973	rs4257708	rs2022302:2175733:A:G	0.9762779960417408	0.328926721027813	0.6279264244367174	1.0	Exon
e45582	ENSG00000154027	AK5	0.10064	rs12733869	rs4949788	0.8400904799236619	0.400857657475568	0.68950312345122	1.0	Exon
e60367	ENSG00000171943	SRGAP2C	0.522392	rs2319969	rs6683357	-0.612994266986042	0.539880130484506	0.7851921140467996	1.0	Exon
e214401	ENSG00000168038	ULK4	0.090265	rs4682937	rs794894	-0.600026506488547	0.5484885704123811	0.790823463318817	1.0	Exon
e688591	ENSG00000111215	PRR4	0.061186	rs3782672	12:11142063:T:G	-0.8338177200879209	0.404383708294671	0.6923296451451797	1.0	Exon
e13695	ENSG00000053371	AKR7A2	0.102009	rs2745327	rs214340:19680424:C:T	0.7349278048894599	0.462383463568088	0.7350632519419801	1.0	Exon
e853636	ENSG00000103148	NPRL3	0.16309400000000002	rs7195617	rs2857998	0.491836881148574	0.622834661809571	0.8364129972106181	1.0	Exon
e83439	ENSG00000234741	GAS5	0.560912	rs6695327	rs4652298	1.61409472763597	0.106506880827026	0.348145359085658	1.0	Exon
e416366	ENSG00000034693	PEX3	0.259174	rs9403484:143651969:C:T	rs161061	-0.654673707965812	0.512677856617221	0.7678008942857306	1.0	Exon
e1079193	ENSG00000088854	C20orf194	0.103137	rs596720	rs2236091	1.82157487311178	0.0685195163852833	0.2665083032598774	1.0	Exon
e216342	ENSG00000011376	LARS2	0.175758	rs6803765:45393792:C:A	rs11549809	1.31218340251281	0.18945826058135096	0.4755071014540019	1.0	Exon
e666376	ENSG00000197580	BCO2	0.343529	rs7942468:112265352:A:G	rs11214127	0.526812578660117	0.598323746953133	0.8223305237846252	1.0	Exon
e746459	ENSG00000185684	EP400NL	0.237489	12:131676396:C:A	rs7305975	1.22697151606062	0.219833296893721	0.512791813661721	1.0	Exon
e925772	ENSG00000175106	TVP23C	0.18024	rs7213079:15206034:G:T	rs2938158	0.77228582407547	0.439945159574454	0.7188652984944458	1.0	Exon
e673355	ENSG00000137642	SORL1	0.13837	rs583564	rs4935774	0.8320350408060371	0.4053891660103621	0.6931072134375903	1.0	Exon
e750049	ENSG00000132970	WASF3	0.105096	rs17071948	rs9579025	-0.0484911739117467	0.9613247983667428	0.9869057802814546	1.0	Exon
e387039	ENSG00000231500	RPS18	0.235941	rs9461856:33395199:G:A	rs435945:33496632:C:T	0.115442198921041	0.908094632625674	0.9694284789244652	1.0	Exon
e386640	ENSG00000204248	COL11A2	0.134435	rs9461856:33395199:G:A	rs2257126	3.50056217141223	0.00046427792826280996	0.009298629514071876	1.0	Exon
e130267	ENSG00000204929		0.188783	rs3911862	rs11694714	-1.15938834816303	0.246297924080522	0.5425372645915031	1.0	Exon
e53894	ENSG00000121940	CLCC1	0.055361	rs404634:108511501:T:C	rs17569201:108583052:A:G	-1.00651359635757	0.31416857460749104	0.6132191460946513	1.0	Exon
e805159	ENSG00000126214	KLC1	0.08938099999999999	rs8017993:104047734:A:G	rs2403205	-1.42460096439447	0.154272581112007	0.4283576726289279	1.0	Exon
e617715	ENSG00000166452	AKIP1	0.087653	rs7395347	rs9300096:8958694:A:G	0.598670487596452	0.549392641223704	0.7911701865409388	1.0	Exon
e567315	ENSG00000165568	AKR1E2	0.284591	rs1039197	rs11252770	-0.407985666535367	0.6832841980412111	0.8702739033818206	1.0	Exon
e804983	ENSG00000075413	MARK3	0.17924	rs12885234	rs12885234	-4.936349898796808	7.95982466913417e-07	5.501758322534471e-05	0.03141504002167183	Exon
e53153	ENSG00000162631	NTNG1	0.09191	rs17018817:107891918:C:T	rs10785795	0.24660440084817	0.8052143983389871	0.9282230415053558	1.0	Exon
e649458	ENSG00000110717	NDUFS8	0.16096400000000002	rs676318	rs999571	2.25748582067871	0.0239777345096608	0.14034246594880362	1.0	Exon
e322170	ENSG00000145491	ROPN1L	0.083898	rs11745764	rs2964793	-0.7590191843972701	0.447841080784494	0.7243746883133599	1.0	Exon
e833376	ENSG00000074621	SLC24A1	0.06798	rs1955142	rs7170081	1.67756913714393	0.0934312420345237	0.3219637500547059	1.0	Exon
e925285	ENSG00000006744	ELAC2	0.100282	rs2051975	rs1044569	4.690758427811041	2.72194192035909e-06	0.00015088045192529807	0.1074268817708122	Exon
e387034	ENSG00000231500	RPS18	0.235864	rs9461856:33395199:G:A	rs435945:33496632:C:T	0.113030874439343	0.910006077794976	0.9702093541610652	1.0	Exon
e138662	ENSG00000115523	GNLY	0.275997	rs6743051	rs4240202	-1.67165498122173	0.0945923762374647	0.3242944156501059	1.0	Exon
e709007	ENSG00000123415	SMUG1	0.072635	rs10783580	rs1976935	-1.4422205526069098	0.149240164351398	0.4202683957514538	1.0	Exon
e651185	ENSG00000085733	CTTN	0.133055	rs4945154	rs12282678	-2.13392253145537	0.0328491227619919	0.16977472131118615	1.0	Exon
e688628	ENSG00000256712		0.042881	rs3782672	rs1551191	-0.5264885255789891	0.598548822379694	0.8225152417215383	1.0	Exon
e387028	ENSG00000231500	RPS18	0.235784	rs9461856:33395199:G:A	rs435945:33496632:C:T	0.115533134695853	0.9080225586210992	0.9694284789244652	1.0	Exon
e251134	ENSG00000114054	PCCB	0.029586	rs7432375	rs9881400	-5.10062686142337	3.38530383033317e-07	2.600216505991351e-05	0.013360778627175924	Exon
e385201	ENSG00000213676	ATF6B	0.062696	rs497309	rs2071295	4.799208399976	1.5929397622124901e-06	9.948803707644324e-05	0.06286855359524035	Exon
e830371	ENSG00000129003	VPS13C	0.105498	rs8042151:61862802:G:A	rs4775461:62387851:A:G	-0.0549986261501384	0.9561395583112792	0.9850416337641612	1.0	Exon
e60363	ENSG00000171943	SRGAP2C	0.235217	rs2319969	rs6683357	-0.7285840837006031	0.466256117420507	0.7377512803686465	1.0	Exon
e1019663	ENSG00000188321	ZNF559	0.131346	rs2033483	rs28384491	1.096	0.273078774474158	0.5710652841712008	1.0	Exon
e342663	ENSG00000058729	RIOK2	0.137712	rs1560322:97028084:T:C	rs17087516:96741011:A:G	0.273150020758823	0.7847378971342249	0.9189464019878484	1.0	Exon
e383684	ENSG00000204371	EHMT2	0.089626	rs497309	rs605203	7.03912880439097	1.93445488440451e-12	7.485012835567922e-10	7.63471309227928e-08	Exon
e45496	ENSG00000184005	ST6GALNAC3	0.092107	rs6593523:76486908:C:T	rs7517974	0.8311129857945201	0.405909804463957	0.6933706555811191	1.0	Exon
e482681	ENSG00000246089		0.27051	rs6989229	rs1057187:6263083:G:T	-0.8456566296442859	0.397744324275531	0.6870090184816967	1.0	Exon
e695011	ENSG00000110900	TSPAN11	0.209287	12:30518576:A:C	rs11051145	1.06539201980004	0.286698566532263	0.5843989425332519	1.0	Exon
e79713	ENSG00000185860	CCDC190	0.303387	rs2815286:163135039:G:A	rs12024415	-0.0185020222081642	0.985238364353671	0.9958868619783924	1.0	Exon
e631012	ENSG00000110514	MADD	0.205716	rs7102325	rs7937331	0.0897581783100902	0.9284793828615908	0.9755958079453404	1.0	Exon
e719899	ENSG00000127337	YEATS4	0.114537	rs10878840	12:69785748:A:G	0.5526664367588261	0.580491839943936	0.8111782291917748	1.0	Exon
e739698	ENSG00000111775	COX6A1	0.08595900000000001	rs7952841	rs671566	0.811950237243254	0.416820186254724	0.7015367848101767	1.0	Exon
e618701	ENSG00000133805	AMPD3	0.363007	rs16908503:10912861:A:G	rs6484290	-0.0244341600405127	0.980506300681414	0.9940824642671948	1.0	Exon
e879511	ENSG00000254634	SMG1P6	0.250473	rs9936474	rs11859842	0.7224158621149631	0.470038837512098	0.7401461378905989	1.0	Exon
e58423	ENSG00000009307	CSDE1	0.234247	rs662353	rs926938	2.3204576429062302	0.0203161337343903	0.12703055293016188	1.0	Exon
e438124	ENSG00000164708	PGAM2	0.084175	rs3187907	rs10232919:43934974:G:T	-0.260028004690046	0.794842171788705	0.9229903008699	1.0	Exon
e622120	ENSG00000166788	SAAL1	0.16058599999999998	rs211130	rs7131255	1.64967945568056	0.0990085142880383	0.3326439970550785	1.0	Exon
e9212	ENSG00000198793	MTOR	0.121455	rs4846010	rs6701524	-0.509972535775587	0.6100707029193161	0.8294526569319756	1.0	Exon
e663356	ENSG00000187240	DYNC2H1	0.105721	rs7931713	rs11225813:103335225:G:A	-1.84381892190308	0.0652095341610498	0.258162773069932	1.0	Exon
e741317	ENSG00000212694	LINC01089	0.079829	12:121681138:A:G	12:122227691:A:C	-0.881154962957655	0.378233951834944	0.6705187700251419	1.0	Exon
e1136775	ENSG00000100413	POLR3H	0.177404	rs926914	rs9611602	1.6718108010876205	0.0945616362646505	0.32424817601551564	1.0	Exon
e437867	ENSG00000241057		0.071412	rs11771026	rs1045439:43992970:T:C	-0.0777594527063336	0.93801940079816	0.9790764310397368	1.0	Exon
e730386	ENSG00000214198	TTC41P	0.074489	rs10860955	12:104189384:C:A	1.31093897658622	0.189878381224777	0.475970990935344	1.0	Exon
e9338	ENSG00000132879	FBXO44	0.15578499999999998	rs1208984	rs11121722:11414172:A:G	-1.35478500743985	0.175486064665707	0.4587605825105292	1.0	Exon
e67716	ENSG00000182134	TDRKH	0.309723	rs7546151	rs1781421	-1.97580262752565	0.0481771357421523	0.2148688001862311	1.0	Exon
e384792	ENSG00000224389	C4B	0.268911	rs497309	rs185819	-7.19100430917094	6.4316452081952e-13	3.0017732856511687e-10	2.5383774143184e-08	Exon
e899563	ENSG00000090857	PDPR	0.093905	rs2304526:69689350:A:G	rs1808417	1.66	0.096914452533445	0.32848872364629633	1.0	Exon
e46208	ENSG00000137959	IFI44L	0.101754	rs17391694	rs273259	0.0390336685597154	0.968863545430679	0.9900354075942472	1.0	Exon
e212362	ENSG00000187091	PLCD1	0.072062	rs1858740	rs9843296	-0.6160138912330849	0.537885351655758	0.783874621836451	1.0	Exon
e1122860	ENSG00000228315	GUSBP11	0.106982	rs17545261	rs8143019	-1.3109447327135	0.18987643636617504	0.475970990935344	1.0	Exon
e621395	ENSG00000006071	ABCC8	0.075085	rs4356203	rs4148622	2.69672182880675	0.0070025739601122	0.06326210808433219	1.0	Exon
e721620	ENSG00000236333	TRHDE-AS1	0.269257	rs10160863	rs11179163	1.6348944763833202	0.102071170609282	0.3391516156286018	1.0	Exon
