## Supplementary material for "Genetic and environmental regulation of caudate nucleus transcriptome: insight into schizophrenia risk and the dopamine system": Data S2: BrainSeq_Phase3_Caudate_TWAS_associations_allFeatures.txt (part 8 of 10)

Feature	ensemblID	ID	HSQ	BEST.GWAS.ID	EQTL.ID	TWAS.Z	TWAS.P	FDR	Bonferroni	Type
e280964	ENSG00000048342	CC2D2A	0.5952350000000001	rs16891775	rs4698112	-0.288743086113342	0.7727779883713121	0.9137412096221428	1.0	Exon
e38368	ENSG00000162384	C1orf123	0.14851199999999998	rs17785382	rs12737375	2.97354076052701	0.00294385304360045	0.035519733436801884	1.0	Exon
e121674	ENSG00000119787	ATL2	0.070312	rs7568053	rs10175260	0.4166772773911041	0.6769144768189649	0.8665394676795862	1.0	Exon
e375391	ENSG00000124523	SIRT5	0.097633	rs17700321:13280666:G:T	rs2804925	-1.34603611413429	0.17829087002442	0.4622047929094709	1.0	Exon
e883224	ENSG00000089280	FUS	0.057453	rs9936992	rs7203999	0.21558007645945804	0.8293150873136049	0.9371407705149758	1.0	Exon
e657342	ENSG00000048649	RSF1	0.046042	rs579711	rs2051484:77595080:C:T	1.4186677669215102	0.155995898730151	0.4308089101660394	1.0	Exon
e668967	ENSG00000110274	CEP164	0.230873	rs657137	rs564674	-2.7053400933806606	0.006823449114902461	0.062338930178779166	1.0	Exon
e446674	ENSG00000263001	GTF2I	0.148922	rs1167832	rs12535096	0.151201644399589	0.8798166531662491	0.958305465150074	1.0	Exon
e700181	ENSG00000134291	TMEM106C	0.125021	12:47838778:T:C	rs10128967	-1.47332412498195	0.140663658558763	0.4068874679228012	1.0	Exon
e321285	ENSG00000037474	NSUN2	0.250625	rs274674	rs12691276	-2.04947920188744	0.0404152795306134	0.19268782764372056	1.0	Exon
e45644	ENSG00000154027	AK5	0.203938	rs12723060:77135133:G:A	rs1840246	0.565780222031421	0.571543192972492	0.8055207906738039	1.0	Exon
e1043214	ENSG00000161265	U2AF1L4	0.153314	rs1633913:35685115:A:C	rs9973289	-0.175423957464758	0.860746517126647	0.9501869207719114	1.0	Exon
e571808	ENSG00000241058	NSUN6	0.15620599999999998	rs7893279	rs4636555	-0.6952594296000649	0.4868927343749529	0.7508086093450131	1.0	Exon
e477613	ENSG00000002933	TMEM176A	0.191358	rs2303933	rs1006581:150511923:C:T	0.7617314924234598	0.446220275470664	0.7228574318433977	1.0	Exon
e264111	ENSG00000078070	MCCC1	0.12017	rs830179:183380035:G:A	rs2270968:182755209:T:G	-0.716109489295411	0.473923744841048	0.7429004358236705	1.0	Exon
e330130	ENSG00000177058	SLC38A9	0.075645	rs177117	rs1144496:55210985:C:T	-0.419797647023515	0.674633283955327	0.8649498690142251	1.0	Exon
e566845	ENSG00000185736	ADARB2	0.197067	rs10794749	rs7100066	0.698437915291754	0.484903371785807	0.7497622477676962	1.0	Exon
e281051	ENSG00000048342	CC2D2A	0.596214	rs16891775	rs4698112	-0.286141662140397	0.774769623166215	0.9142721697563464	1.0	Exon
e816469	ENSG00000128891	C15orf57	0.240013	rs3784397:40596844:C:T	rs17673703:40848351:G:A	-0.874647232670121	0.3817658795586529	0.6734783705573525	1.0	Exon
e83410	ENSG00000234741	GAS5	0.565463	rs6695327	rs4652298	1.6331504372818797	0.102437360925919	0.3397676547326032	1.0	Exon
e784878	ENSG00000126790	L3HYPDH	0.107371	rs1253107	rs8660	1.53056915795771	0.125875909105184	0.3832573084245807	1.0	Exon
e902628	ENSG00000140839	CLEC18B	0.111172	rs4888256	rs1195629	0.926025466604587	0.35443274575284706	0.6511076697369026	1.0	Exon
e932292	ENSG00000274180	NATD1	0.113563	rs11869314:21168293:G:A	rs8080379	2.75642610643438	0.00584368147902702	0.056169648546702235	1.0	Exon
e387022	ENSG00000231500	RPS18	0.235623	rs9461856:33395199:G:A	rs435945:33496632:C:T	0.115758243048066	0.907844145184552	0.9693331287341058	1.0	Exon
e632748	ENSG00000205035		0.189104	rs11607791	rs6486040	-1.54155875998746	0.12318085359628	0.37856866133658174	1.0	Exon
e566666	ENSG00000107929	LARP4B	0.062797	rs7077209:484159:C:T	rs11253494:937047:C:T	-0.115021758414331	0.908427875782029	0.9694695520385416	1.0	Exon
e476748	ENSG00000244560		0.154647	rs11769599	rs11981885	0.0782108586588268	0.9376603245172008	0.9789431086673832	1.0	Exon
e189609	ENSG00000135900	MRPL44	0.14491500000000002	rs6728217:224372147:T:C	rs6436329	0.7631786389108279	0.445356866300572	0.7224144200125214	1.0	Exon
e236862	ENSG00000064225	ST3GAL6	0.114443	rs10514745	rs278374	2.2746980220777	0.0229240512322509	0.13675083584994654	1.0	Exon
e471268	ENSG00000085662	AKR1B1	0.100455	rs6467557	rs7809570	-1.47658235074858	0.139787625592271	0.40536357231816017	1.0	Exon
e1026344	ENSG00000179115	FARSA	0.118073	rs17001926	rs2974752	1.008	0.31345446223205703	0.6123704217855952	1.0	Exon
e1070789	ENSG00000170906	NDUFA3	0.206119	rs7255825	rs7253859	0.862934974781615	0.3881732197048921	0.6787887820230522	1.0	Exon
e115975	ENSG00000115155	OTOF	0.199908	rs870535	rs939815	1.07510875452781	0.282326040408091	0.5792491799676313	1.0	Exon
e620431	ENSG00000129083	COPB1	0.12498499999999997	rs1864658	rs2597217	-0.29763478911379104	0.765981919386988	0.9102709467479526	1.0	Exon
e1125962	ENSG00000235954	TTC28-AS1	0.127229	rs5762448	rs470101	0.328056733522267	0.7428687668800459	0.8985651975558904	1.0	Exon
e179876	ENSG00000163596	ICA1L	0.07822799999999999	rs10804128	rs6758247	-0.898524921585468	0.368905764923274	0.6633916971347263	1.0	Exon
e108921	ENSG00000172554	SNTG2	0.094607	rs10207582	rs10178601	2.35493623038423	0.0185258846375101	0.1210932575337216	1.0	Exon
e142498	ENSG00000135976	ANKRD36	0.099278	rs2271893	rs6721921	3.92929696205845	8.519457628657171e-05	0.0025693011630008394	1.0	Exon
e370675	ENSG00000127022	CANX	0.205495	rs307806	rs12652934	-2.53517513726865	0.0112391119720897	0.08723186473991429	1.0	Exon
e1039724	ENSG00000105186	ANKRD27	0.14973399999999998	rs8112050	rs392332	-2.60140119724376	0.009284380474880229	0.07696421848395253	1.0	Exon
e836087	ENSG00000137831	UACA	0.06879299999999999	rs1971791	rs4777310	1.802	0.0715454055622374	0.27385147137278865	1.0	Exon
e660705	ENSG00000280367		0.531112	rs11019075	rs3758758	-0.921300199090488	0.356893717207923	0.6532230814033301	1.0	Exon
e274802	ENSG00000178950	GAK	0.122342	rs9332466	rs2279181	0.663716265248471	0.506871927103414	0.7645092641210655	1.0	Exon
e428632	ENSG00000106415	GLCCI1	0.170836	rs6978582	rs9655516	-0.7891742796755621	0.430010152500696	0.7121738686448902	1.0	Exon
e47846	ENSG00000122417	ODF2L	0.071362	rs648310:85915134:T:C	rs1116108	0.204013939887966	0.8383426055484159	0.9415046393731094	1.0	Exon
e916770	ENSG00000167840	ZNF232	0.108972	rs8072032	rs3862487	0.48741610205914	0.6259634848948922	0.8379782596708298	1.0	Exon
e714510	ENSG00000123384	LRP1	0.091039	rs324015	rs7978567	2.13672916584822	0.0326200263575104	0.16890771191968815	1.0	Exon
e567711	ENSG00000057608	GDI2	0.211797	rs2386644:5702220:C:T	rs4748572	-2.20489729740593	0.027461302210013	0.15243320947758324	1.0	Exon
e477617	ENSG00000002933	TMEM176A	0.191153	rs2303933	rs1006581:150511923:C:T	0.762400201455914	0.4458211860521	0.7227152201560104	1.0	Exon
e820543	ENSG00000140265	ZSCAN29	0.141019	rs12899865:43741017:G:A	rs10518812	-4.02945391948453	5.5906573215585996e-05	0.001840254149374089	1.0	Exon
e658958	ENSG00000171204	TMEM126B	0.10952	rs11608136	rs10898392	-0.488880752167845	0.6249261233472939	0.8372499816072327	1.0	Exon
e1068976	ENSG00000197608	ZNF841	0.210446	rs17778649:52381616:G:A	rs7251200	0.7883222182017021	0.430508254768245	0.7123755520078121	1.0	Exon
e373804	ENSG00000124783	SSR1	0.098124	rs11243204:7772699:A:G	rs9328413	0.395135361661681	0.692742992977784	0.8748396167878599	1.0	Exon
e256817	ENSG00000240048	DDX50P2	0.06400399999999999	rs355748	rs2314039	0.644999999999999	0.51892718570956	0.7716551463169891	1.0	Exon
e696438	ENSG00000139117	CPNE8	0.125604	12:39279480:G:A	rs10160990	-0.36764699111381705	0.713136471201353	0.8847832879406821	1.0	Exon
e113623	ENSG00000118961	LDAH	0.568132	rs4666420:20751163:C:T	rs13385191	-0.10973952422407303	0.9126159538993792	0.9710575582270348	1.0	Exon
e401212	ENSG00000196586	MYO6	0.068988	rs945817	rs6453835	-1.05023112229105	0.29361186387136	0.5921059556236441	1.0	Exon
e664754	ENSG00000149311	ATM	0.061491	rs7130825:108574912:G:A	rs7943063	-1.09104909230457	0.275251281502708	0.5734222744958527	1.0	Exon
e273330	ENSG00000237167		0.178358	rs6779689	rs1431501:197192018:G:A	-1.34840617720874	0.177527778270733	0.4614379320923635	1.0	Exon
e42297	ENSG00000142856	ITGB3BP	0.326506	rs10489494	rs6697508	0.914274533634352	0.360572608530479	0.6564890996047266	1.0	Exon
e1037920	ENSG00000105750	ZNF85	0.268924	rs669046:21432175:C:A	rs11669114	0.700086926339538	0.483873019914927	0.7490201002895522	1.0	Exon
e213453	ENSG00000114742	WDR48	0.050387	rs6771881	rs12636980	0.158575840181987	0.874003064652786	0.9557259230280276	1.0	Exon
e713357	ENSG00000135423	GLS2	0.07568899999999999	rs2291738	rs2657887	-0.574518955705975	0.565616677005908	0.8024538948570388	1.0	Exon
e700789	ENSG00000177981	ASB8	0.123401	12:47838778:T:C	rs725454	-1.46364681495269	0.14329047424065602	0.41147790227071307	1.0	Exon
e231456	ENSG00000136068	FLNB	0.200771	rs6767498	rs2686634	0.813799790059897	0.415759655394565	0.7008438831443085	1.0	Exon
e700793	ENSG00000177981	ASB8	0.123351	12:47838778:T:C	rs725454	-1.4666050024359398	0.14248353843009698	0.4101975206959397	1.0	Exon
e121099	ENSG00000115816	CEBPZ	0.085258	rs3770752:37576136:A:G	rs3845783:37402024:A:G	-0.828563979814678	0.407351177390578	0.6944077798062345	1.0	Exon
e257205	ENSG00000169359	SLC33A1	0.168808	rs16825341	rs11921267	-0.969617745183523	0.33223706439223305	0.6312581748581559	1.0	Exon
e324169	ENSG00000082213	C5orf22	0.196099	rs6892469:31771116:A:G	rs4867070	0.33014890786024	0.741287449902855	0.8980666881293673	1.0	Exon
e229020	ENSG00000163931	TKT	0.223323	rs1080500	rs3736154:53262472:G:A	4.12547207946918	3.69975067030938e-05	0.0013142939667425768	1.0	Exon
e722664	ENSG00000067798	NAV3	0.145695	rs310846	rs12810670	-1.38556321002837	0.165880318652971	0.4452392910960832	1.0	Exon
e646849	ENSG00000174483	BBS1	0.119735	rs11601870:66754609:T:C	rs3816492	0.238399657854097	0.811571132769982	0.9306646226587476	1.0	Exon
e417760	ENSG00000055211	GINM1	0.116691	rs11751562	rs9718079	-1.86209319202373	0.062589955474013	0.2523741083666603	1.0	Exon
e208978	ENSG00000033867	SLC4A7	0.104727	rs9872426	rs1522166	0.259715278111902	0.7950834067170459	0.9231871643927524	1.0	Exon
e656487	ENSG00000158636	EMSY	0.07537200000000001	rs871911:76123849:A:G	rs4245443	0.8312532073417829	0.405830602616157	0.6933551786242069	1.0	Exon
e376716	ENSG00000124532	MRS2	0.123406	rs793656	rs9393554	-0.395	0.6928428879725839	0.8749097798558254	1.0	Exon
e631578	ENSG00000165915	SLC39A13	0.096458	rs7102325	rs7937331	-2.27791746175598	0.0227314956991583	0.13626387563066564	1.0	Exon
e114054	ENSG00000219626	FAM228B	0.573347	rs12617382:23734902:A:G	rs2288072	-1.82746769047805	0.0676294798116718	0.26422775923797903	1.0	Exon
e608658	ENSG00000254910		0.11996400000000003	rs4074376	rs7396151	2.6317080609795203	0.00849568301412915	0.07255835625810783	1.0	Exon
e645983	ENSG00000175115	PACS1	0.069793	rs2241303	rs7941469	0.667135842896189	0.504685367157714	0.7626539753043711	1.0	Exon
e784681	ENSG00000100578	KIAA0586	0.101897	rs2881770	rs8003579:58096666:A:G	1.82538305706616	0.0679432442614534	0.26497193886035386	1.0	Exon
e114112	ENSG00000115129	TP53I3	0.062602	rs12617382:23734902:A:G	rs6708380	0.081	0.935441952506118	0.9778374092001216	1.0	Exon
e46192	ENSG00000137959	IFI44L	0.105071	rs17391694	rs273252	0.179032176289322	0.8579124368184571	0.9490711975699236	1.0	Exon
e245440	ENSG00000221955	SLC12A8	0.085048	rs9873519	rs1574340	1.5888641008963302	0.112091077552926	0.35854945025805224	1.0	Exon
e1078807	ENSG00000132670	PTPRA	0.154306	rs6515654	rs1178016	-0.870767019244861	0.383881376599949	0.6750722403542391	1.0	Exon
e214402	ENSG00000168038	ULK4	0.343038	rs4682937	rs794894	-1.67349108482222	0.0942306601478361	0.3235565890035036	1.0	Exon
e241924	ENSG00000114638	UPK1B	0.079157	rs4077930	rs9835060	-0.6243424300039101	0.5324027243772059	0.7804553239692851	1.0	Exon
e142524	ENSG00000135976	ANKRD36	0.6625439999999999	rs2271893	rs7593754:97607544:G:A	-3.42728076966327	0.00060965835567794	0.011307042445273148	1.0	Exon
e828758	ENSG00000255529	POLR2M	0.157106	rs1346120:57967707:T:C	rs16977644	0.4012255273659221	0.6882540879436059	0.8724453842404054	1.0	Exon
e477620	ENSG00000002933	TMEM176A	0.19107	rs2303933	rs1006581:150511923:C:T	0.757556420396865	0.4487165775784361	0.7246849723053282	1.0	Exon
e929969	ENSG00000108448	TRIM16L	0.04398	rs2472707	rs4630608	-2.33883609644669	0.0193439177960873	0.12361502649905726	1.0	Exon
e608608	ENSG00000142102	ATHL1	0.188865	rs4074376	rs6598057	-0.0689582307460358	0.94502286735098	0.9812969267880012	1.0	Exon
e1130294	ENSG00000100150	DEPDC5	0.06554	rs2413045	rs16989274	-0.603647898232558	0.546077760627487	0.7895391793488307	1.0	Exon
e273838	ENSG00000114473	IQCG	0.058872	rs11185486	rs7634881	0.50402250796022	0.6142455603201049	0.8312146149287393	1.0	Exon
e477593	ENSG00000002933	TMEM176A	0.19246	rs2303933	rs1006581:150511923:C:T	0.7750558876589281	0.4383066361314529	0.7180068894610883	1.0	Exon
e264278	ENSG00000053524	MCF2L2	0.118629	rs10470523	rs9828957	-2.8348399956165498	0.00458486423612063	0.04764371690546943	1.0	Exon
e28324	ENSG00000084072	PPIE	0.094213	rs12142033	rs7518431:40214944:A:G	0.3439338487139461	0.7308960353899251	0.8933898560864917	1.0	Exon
e28328	ENSG00000084072	PPIE	0.094213	rs12142033	rs7518431:40214944:A:G	0.3439338487139461	0.7308960353899251	0.8933898560864917	1.0	Exon
e28338	ENSG00000084072	PPIE	0.094213	rs12142033	rs7518431:40214944:A:G	0.3439338487139461	0.7308960353899251	0.8933898560864917	1.0	Exon
e28370	ENSG00000084072	PPIE	0.094213	rs12142033	rs7518431:40214944:A:G	0.3439338487139461	0.7308960353899251	0.8933898560864917	1.0	Exon
e624985	ENSG00000148950	IMMP1L	0.106436	rs17248764	rs208104	-0.451692935228406	0.651490208425902	0.8529317797377857	1.0	Exon
e394938	ENSG00000112782	CLIC5	0.097322	rs1555214	rs2022423:46046859:A:G	-2.20106007835696	0.0277317709800436	0.15322550822754874	1.0	Exon
e111181	ENSG00000115750	TAF1B	0.130391	rs17522184:9460990:C:T	rs287982	0.153683540587686	0.877859263300371	0.9576592940040756	1.0	Exon
e797499	ENSG00000140025	EFCAB11	0.115321	rs4904492	rs1111761	-1.5326851514468602	0.12535344946147198	0.3825242809856373	1.0	Exon
e202492	ENSG00000214021	TTLL3	0.28635700000000003	rs2648550:9421187:G:A	rs6443264	-1.0907423206704498	0.275386282954836	0.5736657040736046	1.0	Exon
e1132210	ENSG00000100360	IFT27	0.214579	rs6519034:37198709:G:A	rs2284017	1.2476888602978202	0.212145022355996	0.5015411283888879	1.0	Exon
e144592	ENSG00000135945	REV1	0.09487	rs11691306	rs1922624	0.15965513428805406	0.873152745092729	0.9552520967588284	1.0	Exon
e866223	ENSG00000183044	ABAT	0.111894	rs4985012	rs2075827	1.23813953871779	0.215664325420732	0.5066442816297636	1.0	Exon
e657719	ENSG00000246174	KCTD21-AS1	0.071123	rs7102408	rs10793269:77734775:G:A	-1.68071130851217	0.092819002984795	0.3207220793907288	1.0	Exon
e608346	ENSG00000142082	SIRT3	0.075517	rs4074376	rs1045288	1.01204231383004	0.311517822158741	0.6104604710595348	1.0	Exon
e658968	ENSG00000171204	TMEM126B	0.067467	rs11608136	rs431606	-0.634869926485408	0.5255132524616041	0.7761904922870793	1.0	Exon
e443850	ENSG00000106610	STAG3L4	0.210706	rs2642148	rs956523	0.5362676777702461	0.591773565806528	0.8182553975397747	1.0	Exon
e394834	ENSG00000196284	SUPT3H	0.4194229999999999	rs6901297	rs11755164:44639184:T:C	0.25871890945343	0.795852128555884	0.9237273227483208	1.0	Exon
e264076	ENSG00000078070	MCCC1	0.12041	rs830179:183380035:G:A	rs1547910	-0.7271399454857659	0.467140230596752	0.7383213920532622	1.0	Exon
e321684	ENSG00000124279	FASTKD3	0.112469	rs10065659	rs3733784	1.74795755433545	0.08047137755254201	0.29505424171926564	1.0	Exon
e534616	ENSG00000272934		0.113069	rs4878195:38300196:G:T	rs1890112	0.575977772307066	0.564630205849513	0.8015920983547744	1.0	Exon
e530827	ENSG00000165271	NOL6	0.06392300000000001	rs706119:33259777:G:T	rs4879653	0.40670738306024	0.684222917263598	0.8707360140673721	1.0	Exon
e142649	ENSG00000135976	ANKRD36	0.4860890000000001	rs2271893	rs7593754:97607544:G:A	-1.66038995198378	0.0968360302125317	0.32846655090495425	1.0	Exon
e832667	ENSG00000090487	SPG21	0.105146	rs4777185	rs4346160	0.5708840559804921	0.568078239466162	0.8037365449188012	1.0	Exon
e533413	ENSG00000137103	TMEM8B	0.08991299999999999	rs10814377	rs10738948	-1.11	0.266999026485495	0.5640234747258508	1.0	Exon
e447435	ENSG00000127957	PMS2P3	0.386958	rs10277880:75260671:G:A	rs17207196	1.3273192323856202	0.184403104493284	0.4693259382882853	1.0	Exon
e569804	ENSG00000123240	OPTN	0.135575	rs12355005	rs1113816:13187436:T:C	-1.08614269916118	0.277415863778645	0.5752941646887832	1.0	Exon
e1079682	ENSG00000125779	PANK2	0.088534	rs16989193	rs6116087	3.3878405550281	0.000704452030253739	0.012563311467701906	1.0	Exon
e328540	ENSG00000279557		0.463348	rs13159468	rs7715976	1.49857384438439	0.133984222329574	0.3963687356780824	1.0	Exon
e621532	ENSG00000006071	ABCC8	0.16992100000000002	rs4356203	rs916829	0.836682878644808	0.402770845547309	0.6910379503843792	1.0	Exon
e822371	ENSG00000104133	SPG11	0.171307	rs693919:44102328:G:A	rs11856066	0.7582388504162291	0.448308007188644	0.7244112542060424	1.0	Exon
e493881	ENSG00000085788	DDHD2	0.14147	rs7845911	rs328300	-0.9235328226346752	0.355729603679222	0.6522386671740855	1.0	Exon
e659048	ENSG00000137501	SYTL2	0.087072	rs11608136	rs11826218	0.6431076158679461	0.520154273099856	0.7723931004115412	1.0	Exon
e28526	ENSG00000043514	TRIT1	0.127682	rs12142033	rs12123609	-2.63686761012456	0.00836754812698965	0.0717449537101674	1.0	Exon
e627043	ENSG00000166326	TRIM44	0.07637200000000001	rs10836406:35510792:T:C	rs671783	-1.1485568503676102	0.250738758276146	0.5473486698861867	1.0	Exon
e28822	ENSG00000131238	PPT1	0.106211	rs12127002	rs7543269	-0.994832043799907	0.319817958544925	0.6185257690935736	1.0	Exon
e457657	ENSG00000239521	GATS	0.107378	rs1734907	rs11764176	1.93192670183603	0.0533685535097878	0.22921936025365056	1.0	Exon
e102871	ENSG00000168118	RAB4A	0.073861	rs551755	rs10799523	2.14722648482319	0.031775255186468	0.1661465284107489	1.0	Exon
e832660	ENSG00000090487	SPG21	0.105022	rs4777185	rs4346160	0.5685008857112571	0.5696949044559521	0.8048121196953099	1.0	Exon
e442038	ENSG00000178665	ZNF713	0.182233	rs816398:56239415:C:T	rs4948093	1.87894893452688	0.0602514662162991	0.24695973449479502	1.0	Exon
e833608	ENSG00000103769	RAB11A	0.069549	rs189155	rs736923	2.01821747653005	0.0435686167997775	0.20157525354994366	1.0	Exon
e888329	ENSG00000246379		0.109852	rs11076128	rs4784642	-0.204531810352694	0.837937936294773	0.9413325894268988	1.0	Exon
e697018	ENSG00000188906	LRRK2	0.074235	rs11172357	rs2638245	1.83805191314451	0.0660547560341515	0.26030784387417444	1.0	Exon
e1020386	ENSG00000080573	COL5A3	0.221931	rs749259	rs2287804:10100061:C:A	-0.9021646218517808	0.366969425059959	0.6616346413358337	1.0	Exon
e327948	ENSG00000205765	C5orf51	0.112234	rs3844180	rs9885117:41940329:A:G	-0.00863027045037328	0.99311412593065	0.9979550939798052	1.0	Exon
e793665	ENSG00000119718	EIF2B2	0.178611	rs8009761	rs175016	-1.24985595751719	0.21135217052635505	0.5006928306956094	1.0	Exon
e327584	ENSG00000145592	RPL37	0.125423	rs6866402:40517331:T:C	rs6868517	-0.56757201153996	0.570325616370096	0.8050101156112287	1.0	Exon
e431837	ENSG00000136235	GPNMB	0.29330900000000004	rs227932	rs858239:23286315:G:A	0.908135409701495	0.363806684270148	0.6591965329710813	1.0	Exon
e249159	ENSG00000114670	NEK11	0.039566	rs13076135	rs2760254	-1.48600941167887	0.137276631565411	0.4017721036701576	1.0	Exon
e733278	ENSG00000151148	UBE3B	0.105236	12:109977386:G:A	rs1344512	2.19399653166244	0.028235658894336	0.15462421945091706	1.0	Exon
e1132223	ENSG00000100360	IFT27	0.112971	rs6519034:37198709:G:A	rs1048015	1.1838422863867502	0.236475499616985	0.5322111599022331	1.0	Exon
e231262	ENSG00000136068	FLNB	0.107798	rs6767498	rs6764482	1.12564011859209	0.260317879577254	0.5564021528987535	1.0	Exon
e132042	ENSG00000179818	PCBP1-AS1	0.05791	rs6718012	rs2861357	-1.5497227859272302	0.12120806666775	0.3746940367491258	1.0	Exon
e396782	ENSG00000137269	LRRC1	0.062351	rs9296727	rs7755924	2.2501721421010696	0.0244380199653726	0.14204644093863925	1.0	Exon
e671018	ENSG00000196655	TRAPPC4	0.275574	rs7117266	rs569	2.7676601683255	0.005646029452882321	0.05493881765702824	1.0	Exon
e468780	ENSG00000242588		0.24655900000000006	rs6965542	rs6467202	0.921379227063654	0.3568524702610689	0.6532230814033301	1.0	Exon
e695061	ENSG00000013573	DDX11	0.510262	rs4931338	12:31226440:A:G	1.83347725340729	0.0667316282550281	0.2620594201334521	1.0	Exon
e695088	ENSG00000013573	DDX11	0.510262	rs4931338	12:31226440:A:G	1.83347725340729	0.0667316282550281	0.2620594201334521	1.0	Exon
e695127	ENSG00000013573	DDX11	0.510262	rs4931338	12:31226440:A:G	1.83347725340729	0.0667316282550281	0.2620594201334521	1.0	Exon
e646007	ENSG00000175115	PACS1	0.053664	rs2241303	rs10791840	0.9088801898743428	0.3634133717403629	0.6588651542320227	1.0	Exon
e692574	ENSG00000060982	BCAT1	0.13228	rs17284897	rs2046524	0.0703172409071944	0.9439411602138208	0.9808822589962954	1.0	Exon
e332309	ENSG00000113593	PPWD1	0.234398	rs4455504	rs2250861	-0.5834953939996479	0.5595598568332211	0.798111046263302	1.0	Exon
e716242	ENSG00000135454	B4GALNT1	0.114256	rs324015	rs774899	-0.167038751593058	0.867339557887588	0.9530355458419209	1.0	Exon
e680612	ENSG00000151067	CACNA1C	0.093916	12:2344960:A:G	12:2230320:T:C	1.38103315118887	0.167268767835805	0.4473838750457926	1.0	Exon
e631568	ENSG00000165915	SLC39A13	0.097767	rs7102325	rs7937331	-2.31368795724038	0.0206848449572099	0.1285275208791926	1.0	Exon
e237275	ENSG00000114021	NIT2	0.155934	rs2118172	rs3772693	0.380073702253029	0.7038907061635821	0.8804657232555176	1.0	Exon
e727816	ENSG00000166130	IKBIP	0.076917	rs12580704	rs3815997	0.7523187293893909	0.451859407171932	0.7269154638600144	1.0	Exon
e727819	ENSG00000166130	IKBIP	0.076917	rs12580704	rs3815997	0.749312382900144	0.453668946022197	0.728267901974365	1.0	Exon
e390008	ENSG00000137409	MTCH1	0.09631	rs9470571:37355882:A:G	rs3778017	-0.490023438550965	0.624117313231469	0.8367997690347326	1.0	Exon
e246784	ENSG00000074416	MGLL	0.078971	rs4293718:127929120:G:A	rs627498	-0.5844583927132789	0.5589119504653349	0.7979517417528349	1.0	Exon
e477587	ENSG00000002933	TMEM176A	0.192957	rs2303933	rs1006581:150511923:C:T	0.6796096597622711	0.496751651607214	0.7578611721930212	1.0	Exon
e892186	ENSG00000103037	SETD6	0.104934	rs42945	rs8061077	-1.1653215881492198	0.243888843766703	0.5403747617205663	1.0	Exon
e106026	ENSG00000155816	FMN2	0.090353	rs1020710	rs4659953:240439717:C:T	-2.9549619304267	0.00312707634940023	0.03692888159239344	1.0	Exon
e491342	ENSG00000134014	ELP3	0.168658	rs2290370	rs2305451	1.5656660637959798	0.11742681499959698	0.3682253382797628	1.0	Exon
e246794	ENSG00000074416	MGLL	0.080239	rs4293718:127929120:G:A	rs627498	-0.5804461565515849	0.561613786649948	0.7995819529495147	1.0	Exon
e199711	ENSG00000224957	LINC01266	0.13768	rs6776251	rs1403919:857458:G:A	-1.98614785274946	0.0470169091562958	0.21148276521731527	1.0	Exon
e695201	ENSG00000013573	DDX11	0.464448	rs4931338	12:31226440:A:G	1.4624383065346	0.143621138690779	0.4120598633839034	1.0	Exon
e245687	ENSG00000171084	FAM86JP	0.484876	rs4340655	rs16834938	0.484575002617164	0.627977849184785	0.8393525390739607	1.0	Exon
e372818	ENSG00000124588	NQO2	0.20742	rs6933330	rs4149360	2.66219260871944	0.00776334413048327	0.06775672330778046	1.0	Exon
e319816	ENSG00000073578	SDHA	0.403359	rs4956934	rs9312960:204082:C:A	0.82782804128923	0.4077678917152721	0.6946608404209083	1.0	Exon
e208653	ENSG00000151092	NGLY1	0.064664	rs4681018	rs11705878	-0.396640960372339	0.691632242955191	0.8744627778450319	1.0	Exon
e130967	ENSG00000169604	ANTXR1	0.121533	rs6727322	rs2231344	-0.4956106224366661	0.620169156842999	0.8348813355091803	1.0	Exon
e250575	ENSG00000163785	RYK	0.213224	rs6795214	rs4450813	-0.457165278332486	0.6475522531195171	0.8507921293607639	1.0	Exon
e1122948	ENSG00000272578		0.184362	rs17545261	rs12170464	2.65793495578105	0.00786210652478197	0.06846728998534203	1.0	Exon
e869348	ENSG00000270580		0.044374	rs4985147	rs2280018	-3.10523115775828	0.00190130372603365	0.026120842655084818	1.0	Exon
e736302	ENSG00000173064	HECTD4	0.123104	12:112448485:T:C	rs3742004	-2.0330000468371	0.0420525182703362	0.19722955895132013	1.0	Exon
e754075	ENSG00000102763	VWA8	0.082553	rs1475482	rs3862743	-2.29658390252943	0.0216425178117378	0.13199895695809855	1.0	Exon
e79717	ENSG00000185860	CCDC190	0.303821	rs2815286:163135039:G:A	rs12024415	-0.0186284920280345	0.98513747342553	0.9958613970515188	1.0	Exon
e701552	ENSG00000134285	FKBP11	0.131191	rs11168749	rs2272311	0.103717197274395	0.917393778808544	0.9728036827490478	1.0	Exon
e901984	ENSG00000140830	TXNL4B	0.274845	rs7194638	rs7184117	0.374166456645246	0.7082804781637799	0.88282294188005	1.0	Exon
e319864	ENSG00000249915	PDCD6	0.148172	rs4956934	rs4956994	-0.28663854187684	0.7743891000184878	0.9142721697563464	1.0	Exon
e844529	ENSG00000172379	ARNT2	0.303508	rs4605119	rs4338755	1.1294583751166398	0.258704519398885	0.5551048303048456	1.0	Exon
e573734	ENSG00000107890	ANKRD26	0.094546	rs10764690	rs12354715	0.7171341991934441	0.4732912955675061	0.7424534982377186	1.0	Exon
e138668	ENSG00000115523	GNLY	0.276592	rs6743051	rs4240202	-1.67512589454076	0.0939095333399313	0.32299150782806696	1.0	Exon
e863010	ENSG00000103351	CLUAP1	0.17933	rs2550392:3194616:A:G	rs28516461:3656557:G:A	0.19370723447016105	0.846405126852732	0.9449035239017324	1.0	Exon
e261023	ENSG00000154310	TNIK	0.075626	rs8192675	rs11714004	0.8130736694507671	0.416175821766385	0.7011075809616245	1.0	Exon
e844489	ENSG00000172379	ARNT2	0.303517	rs4605119	rs4338755	1.13204309546878	0.257616316702028	0.5542900927481295	1.0	Exon
e826750	ENSG00000197535	MYO5A	0.067345	rs2278990	rs7162731	2.81897048041447	0.00481779486086936	0.04930789706135092	1.0	Exon
e836502	ENSG00000187720	THSD4	0.109082	rs12903304	rs4537971	-0.5115902780971029	0.608937790938186	0.8287794949637005	1.0	Exon
e87120	ENSG00000198756	COLGALT2	0.218983	rs2378840	rs2378793:183934680:T:C	-1.36711389585974	0.171589608361382	0.4531366392237313	1.0	Exon
e662202	ENSG00000184384	MAML2	0.125449	rs11021446	rs1939485	0.609366172825549	0.542281754445421	0.7865261619406801	1.0	Exon
e357323	ENSG00000186314	PRELID2	0.058391	rs319227:146245762:A:C	rs319152	2.07237175633687	0.0382307852206581	0.1858723145210312	1.0	Exon
e926319	ENSG00000214941	ZSWIM7	0.235603	rs7210224	rs1045599	-2.23451986003596	0.0254488872871026	0.145023981274879	1.0	Exon
e1138314	ENSG00000186976	EFCAB6	0.07272	rs13057591	rs9612051	-0.609778531165552	0.542008524933401	0.7863925613391124	1.0	Exon
e349458	ENSG00000072682	P4HA2	0.064074	rs10041182	rs12521868	0.5670460417929151	0.570682900936713	0.8051321348950514	1.0	Exon
e147010	ENSG00000153201	RANBP2	0.162867	rs1013940	rs2718755:109062693:A:G	1.95605709353465	0.0504584288095775	0.22146828401107602	1.0	Exon
e820549	ENSG00000140265	ZSCAN29	0.102286	rs12899865:43741017:G:A	rs542036	-3.5839142848372103	0.000338483204658878	0.007348138964946061	1.0	Exon
e582514	ENSG00000151150	ANK3	0.056074	rs10826182:60164820:C:T	rs16911207	-0.603793716603917	0.545980797473008	0.7895391793488307	1.0	Exon
e435524	ENSG00000122507	BBS9	0.08052999999999999	rs10486615:33759569:T:C	rs1362368	0.908418747014454	0.3636570247081961	0.6590899489119915	1.0	Exon
e250702	ENSG00000129055	ANAPC13	0.198783	rs6779053	rs934093	0.769197778315137	0.441775909127483	0.7200912652514918	1.0	Exon
e45641	ENSG00000154027	AK5	0.204922	rs12723060:77135133:G:A	rs1840246	0.60075718185995	0.548001726909267	0.7906437487895259	1.0	Exon
e373802	ENSG00000124783	SSR1	0.101078	rs11243204:7772699:A:G	rs9505086	0.870080513048599	0.384256406264121	0.6754843036071329	1.0	Exon
e1140447	ENSG00000182858	ALG12	0.171934	rs9616204	rs138843	1.5563102353543898	0.11963433871686502	0.3718716843226401	1.0	Exon
e695135	ENSG00000013573	DDX11	0.510454	rs4931338	12:31226440:A:G	1.86533190922431	0.0621348951013421	0.2512261954381021	1.0	Exon
e695172	ENSG00000013573	DDX11	0.510454	rs4931338	12:31226440:A:G	1.86533190922431	0.0621348951013421	0.2512261954381021	1.0	Exon
e695194	ENSG00000013573	DDX11	0.510454	rs4931338	12:31226440:A:G	1.86533190922431	0.0621348951013421	0.2512261954381021	1.0	Exon
e695220	ENSG00000013573	DDX11	0.510454	rs4931338	12:31226440:A:G	1.86533190922431	0.0621348951013421	0.2512261954381021	1.0	Exon
e695254	ENSG00000013573	DDX11	0.510454	rs4931338	12:31226440:A:G	1.86533190922431	0.0621348951013421	0.2512261954381021	1.0	Exon
e695280	ENSG00000013573	DDX11	0.510454	rs4931338	12:31226440:A:G	1.86533190922431	0.0621348951013421	0.2512261954381021	1.0	Exon
e695287	ENSG00000013573	DDX11	0.510454	rs4931338	12:31226440:A:G	1.86533190922431	0.0621348951013421	0.2512261954381021	1.0	Exon
e55842	ENSG00000177301	KCNA2	0.124715	rs4839325	rs7554231	0.558280482423334	0.5766528704519711	0.8086551326566825	1.0	Exon
e386641	ENSG00000204248	COL11A2	0.304346	rs9461856:33395199:G:A	rs2855455	2.4006593563697995	0.0163655632531089	0.11180538080499378	1.0	Exon
e738193	ENSG00000089250	NOS1	0.068174	rs3825102	rs3782202	-1.6629074593034598	0.0963309610203868	0.3275545889735849	1.0	Exon
e208664	ENSG00000151092	NGLY1	0.064622	rs4681018	rs11705878	-0.395535722161795	0.6924475638594261	0.8747184330198755	1.0	Exon
e870367	ENSG00000103226	NOMO3	0.25822399999999995	rs6498569	rs4780600	-0.963417271149751	0.335338162388952	0.6344578741613024	1.0	Exon
e683004	ENSG00000010292	NCAPD2	0.07578700000000001	rs4149570	12:6605105:C:A	0.528118752857203	0.597416915807441	0.8220132275694116	1.0	Exon
e80955	ENSG00000143162	CREG1	0.2099	rs17534481	rs3820393	0.162823730103716	0.870657223675963	0.9540489619041927	1.0	Exon
e116070	ENSG00000157851	DPYSL5	0.043359	rs4665352	rs12618836:27137616:G:A	3.746	0.000179676590170899	0.004661942313095146	1.0	Exon
e319873	ENSG00000249915	PDCD6	0.262918	rs4956934	rs29675	-0.178185516115399	0.8585772841656361	0.9492077357675076	1.0	Exon
e567344	ENSG00000187134	AKR1C1	0.653937	rs1039197	rs7358080	-0.953195036307945	0.340491260887449	0.6391518950508894	1.0	Exon
e632367	ENSG00000149177	PTPRJ	0.094102	rs11039358	rs1566732:48151494:G:T	-0.376168205434739	0.7067918508431651	0.8818123353145415	1.0	Exon
e319677	ENSG00000073578	SDHA	0.119745	rs4956934	rs1979275:175705:C:T	0.023889813737507003	0.98094049942549	0.9943288362130072	1.0	Exon
e243201	ENSG00000173230	GOLGB1	0.061425	rs532411	rs4048699:121404483:C:T	0.7128003171135769	0.475969329369455	0.7442760878349656	1.0	Exon
e481885	ENSG00000104728	ARHGEF10	0.191745	rs4876226	rs3779831	1.06221059537423	0.288140090869202	0.5859229215033868	1.0	Exon
e632745	ENSG00000205035		0.535957	rs10839229	rs1851847:49977367:G:A	-2.08678426241025	0.0369076403508216	0.18221589213483566	1.0	Exon
e746495	ENSG00000185684	EP400NL	0.238499	12:131676396:C:A	rs7305975	1.22622486853686	0.220114065345442	0.5131271008262587	1.0	Exon
e286811	ENSG00000163285	GABRG1	0.106192	rs279841	rs10029064:46116353:A:G	-1.98933695384513	0.0466640234116861	0.210575007087699	1.0	Exon
e87130	ENSG00000198756	COLGALT2	0.258577	rs2378840	rs10752925	-2.88811814809107	0.0038755427073071296	0.04235006189090619	1.0	Exon
e661312	ENSG00000182919	C11orf54	0.450774	rs672392	rs11020505:93478133:T:G	-2.03180790627094	0.0421731064945379	0.1974666026835837	1.0	Exon
e319974	ENSG00000180104	EXOC3	0.157886	rs28676354:947272:C:T	rs11746538	0.169089623861124	0.865726146372383	0.952026912980389	1.0	Exon
e777500	ENSG00000092020	PPP2R3C	0.092041	rs8014377	rs2236167	3.048	0.00230369927398172	0.029770824900535994	1.0	Exon
e1020379	ENSG00000080573	COL5A3	0.273883	rs749259	rs2287805	-1.00235008733126	0.31617453957587394	0.6151873670598016	1.0	Exon
e261490	ENSG00000075420	FNDC3B	0.113626	rs651165	rs3923825:171922127:T:C	1.22856005482232	0.219236799934621	0.5120498747200667	1.0	Exon
e327448	ENSG00000153071	DAB2	0.056572	rs12233987	rs6876969	-0.537341495800068	0.5910317471170711	0.8177189218071038	1.0	Exon
e845228	ENSG00000278202		0.245823	rs8027301	rs11856590	-0.561664472593691	0.5743446444406209	0.8071666161783992	1.0	Exon
e743985	ENSG00000185344	ATP6V0A2	0.157431	rs1727302	rs882563	-1.55564556153427	0.119792398207877	0.3720077567133749	1.0	Exon
e60083	ENSG00000273136	NBPF26	0.319523	rs12075536	rs11249429:121291080:T:C	0.441484576206005	0.6588622251585021	0.8570637917050298	1.0	Exon
e457658	ENSG00000239521	GATS	0.319319	rs1734907	rs1727133	2.11372280430954	0.0345389496058917	0.17485232479421853	1.0	Exon
e654563	ENSG00000175575	PAAF1	0.591028	rs539343	rs17132411	2.57787010642836	0.0099411359232125	0.08053095473756727	1.0	Exon
e926492	ENSG00000141027	NCOR1	0.0566	rs7210224	rs2302415	1.29914680691162	0.19389355236181	0.4804839149146893	1.0	Exon
e428397	ENSG00000106392	C1GALT1	0.211337	rs6956105:7251469:T:G	rs1638210	0.262518138910026	0.7929220027748158	0.92238195386878	1.0	Exon
e674331	ENSG00000245498		0.383206	rs11219769:124620147:G:T	rs558814:124675214:A:G	-2.43387485740999	0.0149381587026154	0.10543660457089182	1.0	Exon
e42869	ENSG00000213625	LEPROT	0.53252	rs7539178	rs6697416:65848075:C:T	0.518527582488069	0.6040902206592479	0.8258128548262836	1.0	Exon
e727814	ENSG00000166130	IKBIP	0.07675599999999999	rs12580704	rs3815997	0.7741575395287651	0.43883763427203	0.7182683578075814	1.0	Exon
e596353	ENSG00000119946	CNNM1	0.093287	rs7901853	rs10882873:98966485:G:A	-0.831178367849185	0.4058728733310121	0.6933551786242069	1.0	Exon
e59346	ENSG00000198162	MAN1A2	0.134615	rs798053	rs873975	2.10863206183081	0.0349763531769069	0.1763172039052925	1.0	Exon
e485550	ENSG00000129422	MTUS1	0.32873	rs756607	rs4921799	1.76827367390479	0.0770151627996967	0.28714394174150565	1.0	Exon
e1139138	ENSG00000093000	NUP50	0.191924	rs132834	rs132853	-3.7178061557590896	0.000200960372675355	0.005058228972179998	1.0	Exon
e1031770	ENSG00000214046	SMIM7	0.337712	rs2124902	rs16981371:16768193:G:A	0.723079729314519	0.469630902213776	0.7398284763370094	1.0	Exon
e716939	ENSG00000270039		0.082522	rs324015	rs10877012	-0.341449859607076	0.732764945338576	0.8946646279250604	1.0	Exon
e661762	ENSG00000150316	CWC15	0.19958	rs2097046:95224989:T:C	rs11020992:94709359:A:C	0.149237119735418	0.881366530632347	0.9590709884457826	1.0	Exon
e121104	ENSG00000115816	CEBPZ	0.083786	rs3770752:37576136:A:G	rs2041837	-0.824048173670433	0.409912186157683	0.69609541833093	1.0	Exon
e899802	ENSG00000261556	SMG1P7	0.111877	rs12019048:69888085:A:C	rs2070203	0.3688335382222921	0.712251804532051	0.8845046401770383	1.0	Exon
e48900	ENSG00000122482	ZNF644	0.072395	rs10922910	rs2471735:91349363:G:A	-1.06847598073025	0.28530585942986897	0.582613253692691	1.0	Exon
e567714	ENSG00000057608	GDI2	0.165157	rs2386644:5702220:C:T	rs2275774	-1.91119397966077	0.0559796572713364	0.23585387334528124	1.0	Exon
e354977	ENSG00000213523	SRA1	0.250986	rs991918	rs2530239	-1.94671670131628	0.0515687082007586	0.22449395616140969	1.0	Exon
e471168	ENSG00000131558	EXOC4	0.07198099999999999	rs12533206	rs17167313	0.20461424077137305	0.837873528277756	0.9412919642382748	1.0	Exon
e929422	ENSG00000176974	SHMT1	0.051276	rs2955382	rs12600694:18091019:G:A	2.4383624342846404	0.0147539731066086	0.10456007480670168	1.0	Exon
e1068875	ENSG00000197619	ZNF615	0.25114699999999995	rs17778649:52381616:G:A	rs2278420	1.49592106204323	0.13467422698987	0.3975417443675818	1.0	Exon
e792848	ENSG00000119688	ABCD4	0.106705	rs2041073	rs10130091	-1.23748953578601	0.215905396811221	0.5071200557012712	1.0	Exon
e89526	ENSG00000118197	DDX59	0.08064600000000001	rs11583328:201002173:G:A	rs4437908	-0.200247046938153	0.8412873740964509	0.9429333231033026	1.0	Exon
e417755	ENSG00000055211	GINM1	0.135989	rs11751562	rs9718079	-2.03760862146249	0.0415890891464535	0.19596557509381196	1.0	Exon
e463602	ENSG00000241764		0.31085100000000004	rs1043615	rs739518	-0.35215943728637605	0.724718695193603	0.8908329445333337	1.0	Exon
e442905	ENSG00000173041	ZNF680	0.252731	rs17710392	rs11763777	1.38572404289049	0.165831183721316	0.4452357432993659	1.0	Exon
e428408	ENSG00000106392	C1GALT1	0.219445	rs6956105:7251469:T:G	rs1638210	0.33337756615433195	0.7388492951601421	0.8974291426487344	1.0	Exon
e865123	ENSG00000067836	ROGDI	0.054768	rs2270366:4558615:G:A	rs7201715	1.18504611399657	0.23599921477899305	0.5317331089058699	1.0	Exon
e107272	ENSG00000203666	EFCAB2	0.344296	rs3006014	rs4658690	-0.29694083745167105	0.7665116777130849	0.9105501060533772	1.0	Exon
e793778	ENSG00000119684	MLH3	0.122591	rs8009761	rs175016	-0.610829260205948	0.541312620235712	0.7860475066353747	1.0	Exon
e735791	ENSG00000229186	ADAM1A	0.418325	rs10744774	rs12580246	-1.1127492277321105	0.26581614665114	0.5626993059365234	1.0	Exon
e571317	ENSG00000107614	TRDMT1	0.096119	rs7920635	rs7095324	1.09387199537929	0.274011122615555	0.5718669593116893	1.0	Exon
e111202	ENSG00000115750	TAF1B	0.13753900000000002	rs17522184:9460990:C:T	rs287982	0.267510754464938	0.789075934939221	0.9205198582476818	1.0	Exon
e46226	ENSG00000137959	IFI44L	0.098792	rs17391694	rs273252	0.130045172429087	0.8965306876870859	0.9646652166856816	1.0	Exon
e264152	ENSG00000078070	MCCC1	0.122848	rs830179:183380035:G:A	rs1547910	-0.940647164827545	0.346885703248832	0.6446549912945168	1.0	Exon
e816443	ENSG00000128891	C15orf57	0.128571	rs3784397:40596844:C:T	rs1037445	-0.694466564080906	0.487389662284297	0.7511643530706464	1.0	Exon
e703930	ENSG00000139624	CERS5	0.048937	rs7136648	rs860698	4.60338050095783	4.1568775438225e-06	0.0002139029291046933	0.1640594860220426	Exon
e477580	ENSG00000002933	TMEM176A	0.190103	rs2303933	rs1006581:150511923:C:T	0.757510773969534	0.448743913603008	0.7246849723053282	1.0	Exon
e386873	ENSG00000204228	HSD17B8	0.087259	rs9461856:33395199:G:A	rs2855455	-2.62926661659622	0.00855692441228372	0.07297237160319826	1.0	Exon
e1015666	ENSG00000181240	SLC25A41	0.6573829999999999	rs4807846	rs2860185	-0.9624703994789928	0.335813365256443	0.6349240888210821	1.0	Exon
e845120	ENSG00000188659	SAXO2	0.258021	rs8027301	rs9972386	-1.5411886902488898	0.123270869255405	0.3787863124340602	1.0	Exon
e482109	ENSG00000253853		0.231783	rs2250086:2862308:A:C	rs7000432:2611830:C:A	-2.3209509251391096	0.0202894926114924	0.126994005726268	1.0	Exon
e1060796	ENSG00000105486	LIG1	0.132614	rs7253057	rs3810322	0.9018668533073828	0.36712760115521104	0.6618530215742916	1.0	Exon
e772058	ENSG00000187630	DHRS4L2	0.08848099999999999	rs4671	rs8009273:24170289:G:A	-1.5676901145976	0.11695346981109	0.3674124487012886	1.0	Exon
e1015667	ENSG00000181240	SLC25A41	0.64182	rs4807846	rs2860185	-1.1753889647088	0.23983913639515306	0.5354828984617019	1.0	Exon
e1126841	ENSG00000185340	GAS2L1	0.373297	rs6519766:29269991:G:A	rs909798:29654004:C:T	2.6333698082171897	0.008454224072083471	0.0723172361203498	1.0	Exon
e476913	ENSG00000181444	ZNF467	0.282848	rs13235078	rs855673	-1.26154768356086	0.207111591522902	0.4956987982191857	1.0	Exon
e144806	ENSG00000115526	CHST10	0.081942	rs17022809	rs13026283:100842638:C:T	-1.16974469411886	0.242103726189022	0.5379219592130907	1.0	Exon
e902108	ENSG00000261701	HPR	0.656393	rs8062188	rs2000999	-1.69188376381378	0.0906681382862939	0.3162583667316465	1.0	Exon
e437584	ENSG00000106603	COA1	0.113766	rs6463197	rs12702053:43657757:G:A	0.102399706176325	0.918439416884723	0.9729397948664156	1.0	Exon
e321263	ENSG00000037474	NSUN2	0.111708	rs274674	rs3822430	-0.312902049258463	0.7543550806218059	0.904625564914491	1.0	Exon
e988710	ENSG00000168461	RAB31	0.100725	rs9952325	rs11872991	1.02650002191533	0.30465595329855	0.6031530729287121	1.0	Exon
e674330	ENSG00000245498		0.289924	rs11219769:124620147:G:T	rs558814:124675214:A:G	-2.2688041405062003	0.023280239079377003	0.13787319202615586	1.0	Exon
e666307	ENSG00000255292		0.153684	rs7942468:112265352:A:G	rs11214127	-0.7517960534372379	0.452173715726132	0.7271534903498882	1.0	Exon
e524546	ENSG00000107099	DOCK8	0.13033499999999998	rs584922	rs3008128:191843:G:A	3.3764470581917703	0.0007342850183051532	0.012902950497528707	1.0	Exon
e778098	ENSG00000174373	RALGAPA1	0.38346	rs8014377	rs12433804	1.51900084308312	0.128762283763031	0.3883843759510528	1.0	Exon
e843773	ENSG00000185787	MORF4L1	0.089597	rs8042374	rs4887019	0.559284461920894	0.575967597950068	0.8082478225733559	1.0	Exon
e223744	ENSG00000004534	RBM6	0.054408000000000005	rs2624847	rs6765484	2.8468642114116403	0.00441521910657546	0.046319896990753236	1.0	Exon
e420322	ENSG00000271551		0.150926	rs6934734	rs9397968	-3.36896242375913	0.000754517143253501	0.013158872334417112	1.0	Exon
e493771	ENSG00000085788	DDHD2	0.092459	rs7845911	rs10958670	-2.37208996932156	0.0176877831242521	0.11728557401963335	1.0	Exon
e125449	ENSG00000162869	PPP1R21	0.111056	rs2471403	rs11679518	2.0925252501712097	0.0363915554291659	0.18077602493680184	1.0	Exon
e407456	ENSG00000155085	AK9	0.159178	rs17070142	rs9487156	-0.29001240270823603	0.7718067491860781	0.9131964413158098	1.0	Exon
e325497	ENSG00000152582	SPEF2	0.094681	rs6451241	rs6874194:35702091:G:T	0.445301919860004	0.656101580634798	0.8551638402547415	1.0	Exon
e795313	ENSG00000100591	AHSA1	0.08058799999999999	rs11159210	rs17812556	-0.809206882702922	0.418396156632184	0.7024325474065191	1.0	Exon
e106887	ENSG00000117020	AKT3	0.08920800000000001	rs14403	rs3006917	-6.7513961561743	1.4642917283240905e-11	3.985600113225301e-09	5.779120164176686e-07	Exon
e1138279	ENSG00000186732	MPPED1	0.176833	rs13057591	rs8135509	-3.06495259250327	0.00217704502651877	0.02862235009237533	1.0	Exon
e841510	ENSG00000140367	UBE2Q2	0.37767	rs8043292	rs4886755	-1.20625134276189	0.227720592643876	0.5220404640959488	1.0	Exon
e138655	ENSG00000115523	GNLY	0.374961	rs6743051	rs4240202	-1.67166053802823	0.0945912798590626	0.3242944156501059	1.0	Exon
e668610	ENSG00000149577	SIDT2	0.081329	rs657137	rs1242229	0.226130290323076	0.821100086414609	0.9338738684915528	1.0	Exon
e45135	ENSG00000162623	TYW3	0.111567	rs17588031	rs11485264	-1.5665701848117	0.117215191462953	0.3678247564179348	1.0	Exon
e235920	ENSG00000163320	CGGBP1	0.072861	rs2102480	rs1458005	-0.85680487033802	0.391552733614169	0.6822397129288069	1.0	Exon
e118899	ENSG00000115295	CLIP4	0.138266	rs7601413	rs7570135	0.49944409214484	0.6174665635982021	0.8332895491718325	1.0	Exon
e1035531	ENSG00000221983	UBA52	0.095794	rs4808801	rs7256986:18829733:G:A	0.642604739352155	0.520480607052989	0.7727132154137947	1.0	Exon
e385140	ENSG00000213676	ATF6B	0.064161	rs497309	rs2071295	4.7394358773064	2.1431404158419203e-06	0.00012738452227715826	0.08458332279203308	Exon
e111186	ENSG00000115750	TAF1B	0.130858	rs17522184:9460990:C:T	rs287982	0.143053743429961	0.8862477365066891	0.9615289720622784	1.0	Exon
e228667	ENSG00000055955	ITIH4	0.141671	rs1080500	rs6445538	-4.502246552980791	6.72389146150289e-06	0.00031705116405153467	0.2653718243111345	Exon
e911656	ENSG00000167193	CRK	0.081024	rs10521112:1281517:T:C	rs16946807	2.68800644580452	0.007188000910254391	0.06431394965427567	1.0	Exon
e926375	ENSG00000214941	ZSWIM7	0.412216	rs7210224	rs1045599	2.26431930005258	0.0235544833750847	0.13893660071207112	1.0	Exon
e926390	ENSG00000214941	ZSWIM7	0.412216	rs7210224	rs1045599	2.26586119571826	0.0234598831333724	0.1385857218417615	1.0	Exon
e443515	ENSG00000230189		0.081044	rs4718385:66156715:G:A	rs11766843	-0.4947385694382829	0.620784672192287	0.8351799299381409	1.0	Exon
e417887	ENSG00000120253	NUP43	0.066716	rs7763849:150206380:C:T	rs9371223	-1.15888480290756	0.246503144258257	0.5426258907044804	1.0	Exon
e323743	ENSG00000113100	CDH9	0.115042	rs1532335:26409082:T:G	rs1035922:26994042:C:T	0.207330703170515	0.8357515973935759	0.9401074016511504	1.0	Exon
e131417	ENSG00000179818	PCBP1-AS1	0.100235	rs6718012	rs13421101:70280837:C:A	-2.9354523412811298	0.00333061770147803	0.03842428787612786	1.0	Exon
e901996	ENSG00000140830	TXNL4B	0.662365	rs8062188	rs4788614:72188828:T:C	-0.11659041298602303	0.907184635238027	0.969269769050034	1.0	Exon
e324170	ENSG00000279923		0.142118	rs6892469:31771116:A:G	rs3095825	0.21064558044778306	0.833163842171407	0.9387152233812558	1.0	Exon
e320872	ENSG00000188002		0.169323	rs6894574	rs4415117	0.460941817465881	0.644840348728339	0.8489146576154851	1.0	Exon
e13675	ENSG00000162482	AKR7A3	0.20750900000000005	rs2745327	rs2745303	1.18700467251968	0.235225777460997	0.5308014210091131	1.0	Exon
e946887	ENSG00000173757	STAT5B	0.059517	rs9901595	rs375677	-1.36002052040055	0.17382343031263098	0.4564558175394119	1.0	Exon
e431824	ENSG00000136243	NUPL2	0.142496	rs227932	rs1881201:23194013:C:T	0.0471532260665718	0.9623911062155358	0.987088644611678	1.0	Exon
e483426	ENSG00000173273	TNKS	0.194606	rs11993663	rs11991621	-0.662726140084167	0.507505965050674	0.7646924507182787	1.0	Exon
e281755	ENSG00000263327	TAPT1-AS1	0.180789	rs7660122	rs2109889	-1.4363930169534098	0.15089053906845598	0.4228642267567104	1.0	Exon
e919286	ENSG00000170291	ELP5	0.077507	rs3826408	rs2106842	3.6	0.000318217180315073	0.0070932631882874315	1.0	Exon
e431813	ENSG00000136243	NUPL2	0.174783	rs227932	rs10254544	0.9972407630040212	0.31864765922785304	0.6174003343725825	1.0	Exon
e777607	ENSG00000092020	PPP2R3C	0.091528	rs8014377	rs2236167	3.048	0.00230369927398172	0.029770824900535994	1.0	Exon
e470752	ENSG00000128585	MKLN1	0.296481	rs11975170	rs6467365	-1.55159367216056	0.120759478206667	0.3738311298553709	1.0	Exon
e357435	ENSG00000133706	LARS	0.125156	rs11958187	rs13180255	0.286088122230034	0.774810628622802	0.9142785053171216	1.0	Exon
e284095	ENSG00000047365	ARAP2	0.06600299999999999	rs1510646	rs13148785	0.8109998898241091	0.417365734021868	0.7018694202838239	1.0	Exon
e433651	ENSG00000106066	CPVL	0.4750470000000001	rs41276	rs245914	-1.38397293141845	0.166366743272622	0.4461201424609711	1.0	Exon
e696513	ENSG00000257237		0.395873	rs10783619	rs4768587	1.34008099997294	0.180219012447874	0.4646722395222709	1.0	Exon
e231249	ENSG00000136068	FLNB	0.055918	rs6767498	rs17801943	0.0175689159045854	0.985982754363137	0.9961703533404566	1.0	Exon
e926333	ENSG00000214941	ZSWIM7	0.433116	rs7210224	rs1045599	2.27125430319315	0.0231315878148236	0.1373040120751456	1.0	Exon
e816448	ENSG00000128891	C15orf57	0.120433	rs3784397:40596844:C:T	rs1037445	-0.6928716701531761	0.4883900897770271	0.7517664459138038	1.0	Exon
e926350	ENSG00000214941	ZSWIM7	0.41326	rs7210224	rs1045599	2.2611786739163904	0.0237481951420583	0.13958812167797027	1.0	Exon
e926381	ENSG00000214941	ZSWIM7	0.41326	rs7210224	rs1045599	2.26466195807551	0.0235334316460722	0.13885007577619166	1.0	Exon
e373830	ENSG00000124783	SSR1	0.237874	rs11243204:7772699:A:G	rs11243149:7275926:A:G	1.30402475288316	0.19222514284395695	0.4783960398201035	1.0	Exon
e73556	ENSG00000160803	UBQLN4	0.098172	rs11264431	rs2297792	-2.42334745420265	0.0153782103754483	0.10724782145058608	1.0	Exon
e39604	ENSG00000243725	TTC4	0.142057	rs4601533:54819977:A:C	rs17110961	1.18614921198181	0.235563378960565	0.5312256372456785	1.0	Exon
e451775	ENSG00000105792	CFAP69	0.117779	rs803173	rs10229749	0.26280274895932	0.792702616632287	0.9223075431333532	1.0	Exon
e637836	ENSG00000255508		0.060506	rs11605665	rs11231144:62328038:T:C	0.330454242142461	0.74105676187652	0.8980488464423544	1.0	Exon
e447884	ENSG00000127952	STYXL1	0.27757800000000005	rs2286428	rs11553096	-0.391633169855114	0.695329275766412	0.8761992505323429	1.0	Exon
e44283	ENSG00000197568	HHLA3	0.215803	rs17130976:69928349:G:A	rs12140479	1.4618121092142	0.143792704879794	0.4123123135346433	1.0	Exon
e795026	ENSG00000100577	GSTZ1	0.203675	rs2361329	rs2193594	0.28114863055891304	0.77859640295873	0.9161309473368372	1.0	Exon
e1021904	ENSG00000129347	KRI1	0.169454	rs749259	rs1465701	0.594813249443451	0.5519683100592261	0.7933855087587318	1.0	Exon
e966110	ENSG00000198231	DDX42	0.07116	rs1544427	rs1584044:63955629:G:T	0.8118595697370009	0.416872215860521	0.701577576366346	1.0	Exon
e854783	ENSG00000007541	PIGQ	0.072804	rs7195617	rs7205409:642610:T:C	-0.448624979239233	0.6537022111817921	0.8538694412944494	1.0	Exon
e1125543	ENSG00000100109	TFIP11	0.089115	rs5752351:26990807:A:G	rs134145	-0.153207125744972	0.8782349384837229	0.9578648736289472	1.0	Exon
e649492	ENSG00000110717	NDUFS8	0.097436	rs676318	rs999571	0.180205654445008	0.856991119498975	0.9488942285505438	1.0	Exon
e673447	ENSG00000255015		0.24202	rs10892895	rs482449	-2.16804393990789	0.0301553435267429	0.16111289332204712	1.0	Exon
e754556	ENSG00000120675	DNAJC15	0.576756	rs7984523	rs17553284	-0.140076813660912	0.8885992999736508	0.9623784979686058	1.0	Exon
e916787	ENSG00000234327		0.338283	rs8072032	rs1047966	-0.215640619180461	0.829267891085126	0.9371407705149758	1.0	Exon
e1140459	ENSG00000182858	ALG12	0.118465	rs9616204	rs11704238	3.52318157019661	0.000426399135957677	0.008742179064333321	1.0	Exon
e916784	ENSG00000234327		0.338251	rs8072032	rs1047966	-0.21485547146274694	0.829880002696777	0.9373694834554556	1.0	Exon
e1092710	ENSG00000101052	IFT52	0.055802	rs13043430:43630615:C:T	rs6017495	0.9342243813861272	0.350188161468632	0.6471659565781279	1.0	Exon
e1038113	ENSG00000172687	ZNF738	0.079811	rs488125	rs12981869	3.6686707447692095	0.00024381483685189702	0.005837126677457803	1.0	Exon
e267041	ENSG00000156931	VPS8	0.07034800000000001	rs16859583	rs7614215	-1.99697099301057	0.0458283341490739	0.20844841118606652	1.0	Exon
e786289	ENSG00000054654	SYNE2	0.06031	rs10129182:63980702:C:T	rs8016321	-0.6189940104114351	0.535920304689923	0.7827403236537717	1.0	Exon
e615950	ENSG00000179532	DNHD1	0.12671	rs4758124	rs11605607	1.31465948270442	0.188624369404486	0.4748939772446319	1.0	Exon
e661266	ENSG00000182919	C11orf54	0.526193	rs672392	rs11020505:93478133:T:G	-2.15218304667696	0.0313829403510624	0.1652139788838297	1.0	Exon
e631610	ENSG00000165916	PSMC3	0.363912	rs7102325	rs7105122	-0.776499306582405	0.43745423007652	0.7175214668650516	1.0	Exon
e805373	ENSG00000126214	KLC1	0.072072	rs8017993:104047734:A:G	rs729437:104093521:C:T	0.3673357484364	0.7133685916962909	0.8848815148887208	1.0	Exon
e41996	ENSG00000116641	DOCK7	0.045663	rs635897	rs7518497:63177696:A:C	-0.6637083662589549	0.506876983663717	0.7645092641210655	1.0	Exon
e264451	ENSG00000240024	LINC00888	0.456575	rs10470523	rs2872614:183160939:A:C	-0.475563236308325	0.634385572012825	0.8432768478654563	1.0	Exon
e320157	ENSG00000188818	ZDHHC11	0.208766	rs6894574	rs16867926	-1.0199784890204	0.307738662738557	0.606334779602714	1.0	Exon
e1120694	ENSG00000241973	PI4KA	0.053351	rs595272	rs5751800	-1.18583297322753	0.23568826713007895	0.5314161813769896	1.0	Exon
e1038206	ENSG00000197013	ZNF429	0.189079	rs488125	rs2937161	-3.16700531690989	0.00154017502407094	0.022323873706127508	1.0	Exon
e1038577	ENSG00000269067	ZNF728	0.14741700000000002	rs1704019:22633165:G:T	rs7257716:23327714:G:A	1.16579137300118	0.243698806057101	0.5401181605009371	1.0	Exon
e696506	ENSG00000139117	CPNE8	0.08935900000000001	rs17523988	rs10160990	-1.9490041892544	0.0512949244336809	0.22364890425916198	1.0	Exon
e134605	ENSG00000116127	ALMS1	0.088918	rs11899902	rs7576824	5.0170974214833	5.245797092654039e-07	3.86260958686151e-05	0.020703587385577697	Exon
e888408	ENSG00000159461	AMFR	0.201473	rs1065375	rs4556786	0.203197172917675	0.8389809224286379	0.9418550110441306	1.0	Exon
e460792	ENSG00000168255	POLR2J3	0.315932	rs12669274	rs4377880	0.501418601399118	0.6160765512262261	0.8324018388807182	1.0	Exon
e826074	ENSG00000259194		0.145618	rs12148492:51653193:G:T	rs3751586	-2.22748322363441	0.0259149957985831	0.14678345855090116	1.0	Exon
e615858	ENSG00000179532	DNHD1	0.14291800000000002	rs4758124	rs11605607	0.845029064872692	0.398094611432054	0.6872965892121117	1.0	Exon
e13861	ENSG00000270136	MINOS1-NBL1	0.310898	rs2314146:19824008:A:G	rs7523192	-0.495130978244067	0.6205076680124859	0.8350316525740146	1.0	Exon
e375350	ENSG00000145979	TBC1D7	0.166891	rs17700321:13280666:G:T	rs1550526	2.29972166626441	0.021463993832009	0.13135934716404996	1.0	Exon
e1008451	ENSG00000160953	MUM1	0.21582	rs1609761	rs2668424	1.2714203051048798	0.20357916275092494	0.4913227930381891	1.0	Exon
e393266	ENSG00000112659	CUL9	0.120298	rs6938026	rs6923262	3.55341999710336	0.00038025683795645	0.008011262402416392	1.0	Exon
e782878	ENSG00000131981	LGALS3	0.10569	rs17128077	rs6572971	1.61156101884252	0.107057499020893	0.349279847388409	1.0	Exon
e42865	ENSG00000213625	LEPROT	0.33100300000000005	rs7539178	rs6697416:65848075:C:T	0.7703412424838499	0.4410974978189149	0.7196393264610441	1.0	Exon
e406735	ENSG00000118690	ARMC2	0.047656	rs3813498	rs2806352	3.07096721806433	0.0021336657549733107	0.028324717911715987	1.0	Exon
e1021868	ENSG00000129347	KRI1	0.12095999999999997	rs749259	rs1465701	0.527586390923249	0.597786440681033	0.8220132275694116	1.0	Exon
e447757	ENSG00000127948	POR	0.079091	rs2286428	rs3815455:75611756:C:T	-0.3226482562193449	0.7469616433985871	0.9004928578414086	1.0	Exon
e1140901	ENSG00000128159	TUBGCP6	0.155106	rs9616204	rs5771104	0.632713730229323	0.526920601988683	0.7768678470875771	1.0	Exon
e1138316	ENSG00000186976	EFCAB6	0.258201	rs13057591	rs713912	-1.9847649247047097	0.0471706315977377	0.2119609098042982	1.0	Exon
e841433	ENSG00000177971	IMP3	0.050819	rs8043292	rs11638974	-2.82667067544469	0.00470346717171447	0.04851516286373233	1.0	Exon
e216340	ENSG00000011376	LARS2	0.130795	rs6803765:45393792:C:A	rs12638088:45537973:C:T	1.9179112101893	0.0551222705524122	0.23332375073917336	1.0	Exon
e228595	ENSG00000055955	ITIH4	0.135037	rs1080500	rs13083728	-3.34445748989106	0.0008244366317319232	0.013976821539761087	1.0	Exon
e772107	ENSG00000187630	DHRS4L2	0.093789	rs4671	rs12435647	0.908999999999998	0.363350125808789	0.6588010012394979	1.0	Exon
e477251	ENSG00000171130	ATP6V0E2	0.11278699999999997	rs13235078	rs3735333	0.234732147807268	0.8144166344103501	0.9314794586009116	1.0	Exon
e47843	ENSG00000122417	ODF2L	0.092453	rs648310:85915134:T:C	rs1116108	0.938816549426278	0.3478249405118221	0.6454892801020019	1.0	Exon
e1013886	ENSG00000105426	PTPRS	0.09108	rs1982468	rs2261988	-0.5752013390847939	0.56515513725759	0.801991147783162	1.0	Exon
e858477	ENSG00000063854	HAGH	0.384616	rs1626051	rs2269123	-0.384086682424112	0.700914201775881	0.8784392535739012	1.0	Exon
e97233	ENSG00000136643	RPS6KC1	0.4236970000000001	rs11119986:212769955:G:A	rs3002284	1.62483629550657	0.10419744505672196	0.34363655596634124	1.0	Exon
e576847	ENSG00000226578		0.24588	rs1135546:38062772:T:C	rs1208683:38093723:G:A	-1.07448964009044	0.282603285555296	0.5794630024423767	1.0	Exon
e617168	ENSG00000166436	TRIM66	0.109272	rs4758302:8193949:T:C	rs10840100	-0.22152046091157	0.8246872067986891	0.9354735145208481	1.0	Exon
e873458	ENSG00000011638	TMEM159	0.14852200000000002	rs41468646:21622246:C:T	rs11859731	0.199661038407496	0.841745687011261	0.943033298208057	1.0	Exon
e1029707	ENSG00000105143	SLC1A6	0.123602	rs11671204	rs3746295	-0.42332767519003706	0.672056205097346	0.8636543051022328	1.0	Exon
e829112	ENSG00000128923	FAM63B	0.13119	rs653765	rs574683	0.307110077046732	0.7587595877399659	0.9072641786423528	1.0	Exon
e901624	ENSG00000182149	IST1	0.130531	rs11866164	rs3751820	-1.29252656202207	0.19617485335869606	0.4832225477581854	1.0	Exon
e278230	ENSG00000163956	LRPAP1	0.211258	rs1891710	rs16844487	-0.113460215753533	0.909665702584348	0.9700290398035336	1.0	Exon
e792093	ENSG00000259065		0.521746	rs2269967	rs17182607	-0.36809276561405	0.712804064994453	0.884717215961258	1.0	Exon
e32927	ENSG00000142937	RPS8	0.120564	rs803675	rs6704436	-1.37359892319208	0.16956623141025598	0.4499646210701797	1.0	Exon
e436825	ENSG00000006715	VPS41	0.13433399999999998	rs7786896	rs7798033	-2.04635354639744	0.0407215989791129	0.19353995490986994	1.0	Exon
e17092	ENSG00000001460	STPG1	0.061695000000000014	rs12401982	rs760967:24743783:C:T	-0.343126224715897	0.7315035029541621	0.8938987754618669	1.0	Exon
e782864	ENSG00000131981	LGALS3	0.105834	rs17128077	rs6572971	1.61568041678592	0.106163427143008	0.34754080781794106	1.0	Exon
e254332	ENSG00000181804	SLC9A9	0.155481	rs1875459:143132725:G:A	rs6763202	0.21663180546818106	0.828495297093489	0.936757889011546	1.0	Exon
e677103	ENSG00000134917	ADAMTS8	0.316984	rs1433980:130870956:T:C	rs10894277:130763454:A:C	0.253180602908418	0.8001286549522191	0.9256657745915049	1.0	Exon
e873471	ENSG00000011638	TMEM159	0.150247	rs41468646:21622246:C:T	rs11859731	0.196760332204715	0.844015094543025	0.9438075518878442	1.0	Exon
e234135	ENSG00000144746	ARL6IP5	0.156449	rs981054	rs7038	-0.4961039455599161	0.619821075638636	0.8347237082580281	1.0	Exon
e231960	ENSG00000168306	ACOX2	0.08567999999999999	rs6767498	rs7624292	0.190745646934987	0.8487248741291401	0.9455025333513392	1.0	Exon
e1122587	ENSG00000100228	RAB36	0.085895	rs2267023:23636118:A:G	rs3761418	0.56117375845328	0.574679090192056	0.8073204119246057	1.0	Exon
e780659	ENSG00000087299	L2HGDH	0.08065499999999999	rs11157691	rs2356243	-0.17556351297063094	0.860636869477535	0.9500924541319088	1.0	Exon
e573509	ENSG00000148459	PDSS1	0.124402	rs7092707:27159990:C:T	rs2489583:26987698:A:G	0.33714264968336	0.736009367728028	0.896296760656672	1.0	Exon
e1069987	ENSG00000170954	ZNF415	0.199421	rs2290747	rs12985137	1.2810728838876202	0.200168067203816	0.4869649946577703	1.0	Exon
e417835	ENSG00000131023	LATS1	0.122688	rs3763163	rs9767105	1.87790896545042	0.0603936197019513	0.24726608825510454	1.0	Exon
e567717	ENSG00000057608	GDI2	0.164991	rs2386644:5702220:C:T	rs2275774	-1.9156274841118703	0.0554125286433253	0.23417391511326754	1.0	Exon
e390030	ENSG00000137409	MTCH1	0.163482	rs9470571:37355882:A:G	rs1224329	-0.433685934463239	0.664516521969344	0.8599125732831929	1.0	Exon
e228597	ENSG00000055955	ITIH4	0.135032	rs1080500	rs13083728	-3.3212926736973705	0.0008960152456803338	0.014871701184071337	1.0	Exon
e240179	ENSG00000091972	CD200	0.087825	rs33940464:112696430:A:C	rs1317244	-1.17652677916365	0.23938443780229304	0.5352246548120948	1.0	Exon
e649827	ENSG00000171067	C11orf24	0.161243	rs676318	rs1979579	3.13634429281856	0.00171068248172713	0.024052549165060437	1.0	Exon
e138687	ENSG00000115523	GNLY	0.375861	rs6743051	rs4240202	-1.66565511113731	0.0957821275552974	0.3267492943432865	1.0	Exon
e1123461	ENSG00000133433	GSTT2B	0.5967819999999999	rs17545261	rs5751770:24252842:T:C	-0.0635039145223891	0.949365242199674	0.9824479000968728	1.0	Exon
e284566	ENSG00000174125	TLR1	0.10491	rs931023:38722580:C:T	rs4274855	-0.26078705377580497	0.794256728668308	0.9227904902708522	1.0	Exon
e727663	ENSG00000120802	TMPO	0.085135	rs12580704	12:98534797:T:G	0.71356642431628	0.475495325499338	0.7439593265206095	1.0	Exon
e916790	ENSG00000234327		0.338123	rs8072032	rs1047966	-0.219269873805985	0.826439828092937	0.936009238658328	1.0	Exon
e280872	ENSG00000137449	CPEB2	0.107668	rs1354080:14582038:A:C	rs11930879	2.08168787826895	0.0373709885600635	0.18356201686372448	1.0	Exon
e472048	ENSG00000243317	C7orf73	0.192801	rs11768716:135896478:T:G	rs3110823:135357476:A:C	-2.7692068069810296	0.00561929544202844	0.05477321146222189	1.0	Exon
e1023445	ENSG00000197256	KANK2	0.094511	rs322129	rs8111456	-2.70700976461931	0.00678922604306867	0.06221276625070611	1.0	Exon
e1090029	ENSG00000118707	TGIF2	0.141157	rs1884635	rs6022011:36576609:T:C	0.520721459615756	0.6025608229007541	0.8250124388579623	1.0	Exon
e880089	ENSG00000013364	MVP	0.097648	rs3814881	rs3815824	-3.13662236786258	0.0017090610073335	0.02403831460314727	1.0	Exon
e142518	ENSG00000135976	ANKRD36	0.349738	rs2271893	rs10874468	-3.5655523432977905	0.000363090682753719	0.007732457747350386	1.0	Exon
e845213	ENSG00000259429	UBE2Q2P2	0.047769	rs8027301	rs8042464:82465536:A:G	-0.6538169925163371	0.513229717490429	0.7681027363465458	1.0	Exon
e106741	ENSG00000143702	CEP170	0.064965	rs10803138	rs12077185:242973892:C:T	-0.024056486819368	0.980807551755722	0.994244449969128	1.0	Exon
e47847	ENSG00000122417	ODF2L	0.111767	rs648310:85915134:T:C	rs11799437	0.485417560713617	0.627380178119129	0.8388661954069745	1.0	Exon
e769950	ENSG00000100461	RBM23	0.112908	rs2031069	rs11157930	-3.0916578599999	0.00199042118116372	0.026967371354956585	1.0	Exon
e792834	ENSG00000119688	ABCD4	0.093845	rs2041073	rs10130091	-2.46382723543933	0.0137462351689083	0.10000417758733712	1.0	Exon
e645193	ENSG00000172803	SNX32	0.116687	rs1784223	rs7102454	3.24839056357211	0.0011605984408824	0.018087780871024795	1.0	Exon
e284493	ENSG00000231160	KLF3-AS1	0.116694	rs17577389:38188921:C:A	rs3733315	-2.7429254571686204	0.00608945072620713	0.0577305673339459	1.0	Exon
e731286	ENSG00000136044	APPL2	0.129091	rs4964779	rs11112414	-2.43969153715466	0.014699807716106	0.1042698258683601	1.0	Exon
e736700	ENSG00000089127	OAS1	0.261462	12:112448485:T:C	rs10774671	-0.791869979743187	0.428436492918514	0.7108547974109805	1.0	Exon
e646604	ENSG00000255517		0.168114	rs11601870:66754609:T:C	rs4500496	-0.315470303371621	0.7524045952355799	0.9036925348231264	1.0	Exon
e39475	ENSG00000184313	MROH7	0.173269	rs4601533:54819977:A:C	rs300271	1.55726468639504	0.119407655969583	0.3714266990976933	1.0	Exon
e619372	ENSG00000170242	USP47	0.079247	rs954428	rs11607730	-0.303666314180895	0.76138212417436	0.9083337881259858	1.0	Exon
e645973	ENSG00000175115	PACS1	0.067008	rs2241303	rs7941469	0.932836666419756	0.350904306555592	0.6481203174013387	1.0	Exon
e427486	ENSG00000122512	PMS2	0.629839	rs4724690	rs17136358	-1.38400770165607	0.166356096510399	0.4461201424609711	1.0	Exon
e328238	ENSG00000172262	ZNF131	0.058889	rs6451719:43627768:T:C	rs6894506	-1.01450823375386	0.3103403025542619	0.6091813747592288	1.0	Exon
e528498	ENSG00000107295	SH3GL2	0.105402	rs1329917	rs7860861	0.704304324788658	0.481243273608538	0.7472353560275462	1.0	Exon
e325598	ENSG00000152582	SPEF2	0.095295	rs6451241	rs6874194:35702091:G:T	0.450202289437331	0.652564585622783	0.8532871649860642	1.0	Exon
e821591	ENSG00000223572	CKMT1A	0.49154	rs11070410:44057045:A:G	rs8042868	2.08991157394497	0.0366257437096123	0.18148251437379392	1.0	Exon
e485286	ENSG00000003987	MTMR7	0.133715	rs7845103	rs8180986:17221001:C:T	1.40723282049329	0.159358362440511	0.4355173618818534	1.0	Exon
e691130	ENSG00000139155	SLCO1C1	0.135598	12:20543257:A:G	rs953001	1.84715847996034	0.0647241749531131	0.25698112202259965	1.0	Exon
e861587	ENSG00000059122	FLYWCH1	0.280649	rs3112675	rs734138	1.13769309245069	0.25524865878478303	0.5515872457719407	1.0	Exon
e622395	ENSG00000110768	GTF2H1	0.077201	rs211130	rs10832918:18335684:G:A	-2.0328106136908	0.0420716604217438	0.19727245121361087	1.0	Exon
e1070037	ENSG00000170954	ZNF415	0.199209	rs2290747	rs12985137	1.25547380859978	0.20930681022117	0.498233527080755	1.0	Exon
e1045716	ENSG00000180458		0.084134	rs3108181	rs7255972	0.835637703686827	0.4033587510302569	0.6913945636009188	1.0	Exon
e874116	ENSG00000185710	SMG1P4	0.185094	rs41468646:21622246:C:T	rs9930499	0.9865972639057328	0.32384011209283503	0.6226752870717923	1.0	Exon
e677223	ENSG00000120451	SNX19	0.356358	rs1433980:130870956:T:C	rs7110591	1.10173951270491	0.27057493367254803	0.5681713704312026	1.0	Exon
e255087	ENSG00000071794	HLTF	0.086267	rs2254913	rs772804:148824479:C:A	1.50490540213325	0.13234839924759	0.39410364207381215	1.0	Exon
e964047	ENSG00000141376	BCAS3	0.05649600000000001	rs8067624	rs4968772	-0.0500552890881777	0.9600783291827768	0.9864668289369201	1.0	Exon
e731133	ENSG00000136051	KIAA1033	0.115682	12:104674198:G:A	rs4409923	-0.720714018917605	0.471085485332666	0.7411207442080185	1.0	Exon
e132037	ENSG00000179818	PCBP1-AS1	0.206556	rs6718012	rs2861357	-1.14374549766517	0.252729198763652	0.5493403394983678	1.0	Exon
e1010018	ENSG00000065000	AP3D1	0.111375	rs2523177	rs11882337	-1.1996927269748	0.230258698718667	0.5249008786962147	1.0	Exon
e453672	ENSG00000164692	COL1A2	0.066843	rs885573	rs2293740	0.172167084052471	0.8633061745650259	0.9512564853302216	1.0	Exon
e697766	ENSG00000134283	PPHLN1	0.060157	rs17604051	12:42853520:A:G	0.394	0.69358103923495	0.8752258241298686	1.0	Exon
e803253	ENSG00000225746	SNHG23	0.30511	rs7142209	rs4547276:101431194:A:G	0.7199613749400441	0.471548777435969	0.7413997131330327	1.0	Exon
e677138	ENSG00000120451	SNX19	0.32279	rs1433980:130870956:T:C	rs3751039	6.339223897189469	2.3092544695715896e-10	4.588661630522977e-08	9.113934615058193e-06	Exon
e281098	ENSG00000048342	CC2D2A	0.088464	rs16891775	rs9990934	0.24079953271248605	0.809710491807621	0.9299848742072252	1.0	Exon
e279394	ENSG00000184985	SORCS2	0.163358	rs10008382:7794135:C:T	rs6843614:7316911:C:T	0.454719868787394	0.649310784902698	0.8515151602510311	1.0	Exon
e914112	ENSG00000262304		0.139752	rs3760471	rs9897822	-1.41905109852634	0.155884119246758	0.43072784589545415	1.0	Exon
e735653	ENSG00000257767		0.104549	rs10744774	rs847895	-1.17771486173802	0.238910300018945	0.5348490195118181	1.0	Exon
e45241	ENSG00000117054	ACADM	0.186326	rs1526513	rs7534754	-1.36423217174615	0.17249450576726802	0.4545455905059202	1.0	Exon
e677213	ENSG00000120451	SNX19	0.32279800000000003	rs1433980:130870956:T:C	rs3751039	6.33892827701162	2.3136890680165002e-10	4.588661630522977e-08	9.13143664474072e-06	Exon
e1140899	ENSG00000128159	TUBGCP6	0.077132	rs9616204	rs11703673:50652427:C:T	0.992000000000002	0.32119752541614	0.6199482949725547	1.0	Exon
e220521	ENSG00000178252	WDR6	0.139812	rs7633840:48719638:T:C	rs12497850	2.11919193771814	0.0340742493723147	0.1737029708056244	1.0	Exon
e1040734	ENSG00000126261	UBA2	0.072338	rs10415555:34010189:A:G	rs2910411	1.32317004400821	0.185778835536628	0.4714591886653869	1.0	Exon
e621449	ENSG00000006071	ABCC8	0.085211	rs4356203	rs1109591	1.0983594530131502	0.272047560383802	0.569882451896501	1.0	Exon
e479165	ENSG00000106648	GALNTL5	0.17490799999999998	rs13236792	rs7808913	-1.23997354301874	0.214985180074047	0.5056809167401163	1.0	Exon
e142539	ENSG00000135976	ANKRD36	0.368295	rs2271893	rs7593754:97607544:G:A	-1.80602872699561	0.0709138524878574	0.2724646627860464	1.0	Exon
e483179	ENSG00000173295	FAM86B3P	0.164402	rs2980437:8094763:T:C	rs712253	-3.70480575380951	0.000211552787998517	0.005237988634841575	1.0	Exon
e9133	ENSG00000198793	MTOR	0.085404	rs4846010	rs6685758	-1.50262226703371	0.13293647802099698	0.3948674627872874	1.0	Exon
e697661	ENSG00000134283	PPHLN1	0.117424	rs17604051	rs7296847	0.06005607962690601	0.952110970167149	0.9832917588494516	1.0	Exon
e701549	ENSG00000134285	FKBP11	0.141077	rs11168749	rs2272311	0.141566759398922	0.8874222245932328	0.9618129594859672	1.0	Exon
e468787	ENSG00000230715		0.199716	rs6965542	rs2402923:128281256:G:A	1.68813227401297	0.0913858403314876	0.3178571393639571	1.0	Exon
e210703	ENSG00000153560	UBP1	0.097409	rs12486192	rs17030583	-1.32347370226772	0.18567789605120896	0.4712891937902649	1.0	Exon
e457931	ENSG00000078487	ZCWPW1	0.133982	rs1734907	rs6955367	-1.91976997778338	0.0548869606487972	0.232852911126264	1.0	Exon
e694809	ENSG00000133704	IPO8	0.103526	12:30518576:A:C	12:30815777:C:T	0.462362051218363	0.6438217083257839	0.8485039022038606	1.0	Exon
e902503	ENSG00000259972		0.3548	rs4888256	rs9927929	3.21939499860692	0.00128461397599189	0.019462518153732025	1.0	Exon
e1139827	ENSG00000075234	TTC38	0.219642	rs9616084	rs8140182	0.98442274631044	0.324907698601368	0.6237534499555389	1.0	Exon
e1068870	ENSG00000197619	ZNF615	0.254735	rs17778649:52381616:G:A	rs2278420	1.50293995902051	0.132854527518721	0.3947167301588451	1.0	Exon
e47222	ENSG00000122432	SPATA1	0.397046	rs17521573:84280513:T:G	rs2271620	-1.20127686297405	0.229643822332929	0.5241659092021114	1.0	Exon
e773768	ENSG00000254505	CHMP4A	0.101361	rs4671	rs1242017	-0.0139877410319154	0.988839761320928	0.9967653138491362	1.0	Exon
e602982	ENSG00000165669	FAM204A	0.111687	rs3010476:118456150:G:A	rs758575:118047671:G:A	0.904666561987946	0.3656420607968289	0.6604069290791716	1.0	Exon
e627812	ENSG00000166199	ALKBH3	0.059774	rs6485497	rs2434474	1.00691531556931	0.313975471358286	0.612963490705257	1.0	Exon
e12748	ENSG00000117118	SDHB	0.057813	rs277447:16808694:C:A	rs9435734	-2.82738871115462	0.00469293241812525	0.048506654535494735	1.0	Exon
e638393	ENSG00000162194	LBHD1	0.102792	rs11605665	rs693698	-0.093653142316143	0.925384693619368	0.9745251256176062	1.0	Exon
e328255	ENSG00000172262	ZNF131	0.249116	rs6451719:43627768:T:C	rs17303015:43194137:G:A	0.186107785249548	0.852360236828063	0.9472007930395732	1.0	Exon
e73498	ENSG00000163479	SSR2	0.085324	rs11264431	rs12118795	-1.9049434248035704	0.0567874256649672	0.23792243404663066	1.0	Exon
e1121192	ENSG00000230513	THAP7-AS1	0.32358600000000004	rs595272	rs369250	0.17882725036345806	0.858073347477969	0.9491474440838849	1.0	Exon
e778182	ENSG00000258342		0.114659	rs8014377	rs8013122	0.471119283346625	0.6375555553192839	0.844820550196856	1.0	Exon
e657850	ENSG00000137513	NARS2	0.296385	rs7102408	rs10793334:78278792:T:C	0.353820098015825	0.7234737105296931	0.8903163896815004	1.0	Exon
e45053	ENSG00000272864		0.263703	rs17588031	rs10890142	1.92508758624189	0.0542184017116609	0.2312094605422124	1.0	Exon
e657438	ENSG00000149262	INTS4	0.168777	rs7102408	rs672460:77664156:C:T	-1.55611360373727	0.119681080706424	0.3718716843226401	1.0	Exon
e77478	ENSG00000066294	CD84	0.101894	rs2795070	rs7543788	-0.46878851547332	0.6392208097281071	0.8458718423315743	1.0	Exon
e571259	ENSG00000107611	CUBN	0.160676	rs1411876:16527172:A:C	rs7912064	2.1170516183973898	0.0342554671847988	0.17401310655037475	1.0	Exon
e32948	ENSG00000142937	RPS8	0.117475	rs803675	rs6704436	-1.5734829590827502	0.115607031107099	0.3650888173816798	1.0	Exon
e254744	ENSG00000188313	PLSCR1	0.066071	rs1978683	rs2609860:146260900:C:T	0.20110564830666006	0.840615965512713	0.9426247703023792	1.0	Exon
e362424	ENSG00000055163	CYFIP2	0.086272	rs4512122:157588362:C:A	rs1744359	0.356385363826015	0.7215519887663442	0.8896972524030833	1.0	Exon
e77485	ENSG00000066294	CD84	0.101798	rs2795070	rs7543788	-0.469367508389165	0.638806968750422	0.8455302838626235	1.0	Exon
e370966	ENSG00000161010	C5orf45	0.10695	rs307806	rs13176402:179504036:G:A	-0.597839144686583	0.549947268643895	0.7917403097529949	1.0	Exon
e461006	ENSG00000205236		0.298953	rs12113318	rs11760934	0.104049125863224	0.9171303633070592	0.9727857251912092	1.0	Exon
e67980	ENSG00000237975	FLG-AS1	0.608306	rs7545817	rs1496042	0.517076080152156	0.605103050594241	0.8263757847651473	1.0	Exon
e481729	ENSG00000104728	ARHGEF10	0.432858	rs4876226	rs17064685	0.156561185508246	0.8755906946988841	0.9564345838111554	1.0	Exon
e241831	ENSG00000144847	IGSF11	0.086589	rs4077930	rs6781116	-0.0405581427141786	0.9676481539545492	0.989559327261224	1.0	Exon
e264538	ENSG00000114796	KLHL24	0.684884	rs10470523	rs10513794:183363538:G:A	1.81833458113623	0.0690130104220028	0.26758389648542924	1.0	Exon
e878778	ENSG00000178188	SH2B1	0.032861	rs6565300:28993049:A:C	rs9972768	2.94390346606504	0.0032410107301967107	0.03777701432034069	1.0	Exon
e534471	ENSG00000107371	EXOSC3	0.07736900000000001	rs10814639:38009663:A:G	rs7873440	2.74958207038669	0.00596713177758479	0.056889730065770173	1.0	Exon
e659932	ENSG00000255471		0.11036300000000003	rs17149664	rs2375030	0.33048218631083304	0.74103565048959	0.8980488464423544	1.0	Exon
e373324	ENSG00000198721	ECI2	0.069799	rs7753345:4302387:T:C	rs3177253	2.6759907392822204	0.007450870388200509	0.06571251432650492	1.0	Exon
e228831	ENSG00000163933	RFT1	0.070645	rs1080500	rs13314396	1.83313428173806	0.0667826040793258	0.26215526508839776	1.0	Exon
e567723	ENSG00000057608	GDI2	0.110447	rs2386644:5702220:C:T	rs2275774	-1.948	0.0514149631517557	0.22402233944693556	1.0	Exon
e144056	ENSG00000135951	TSGA10	0.10429	rs7600204	rs6705821	0.060216598923391	0.95198312567512	0.9832917588494516	1.0	Exon
e1014726	ENSG00000141994	DUS3L	0.25536	rs4807846	rs35415311	0.394851788200745	0.6929522723133651	0.8749368921695186	1.0	Exon
e123898	ENSG00000138095	LRPPRC	0.14291199999999998	rs6754878	rs6741066	1.05414163466303	0.2918180768580589	0.5900678028877377	1.0	Exon
e214419	ENSG00000168038	ULK4	0.24802	rs4682937	rs17218103	-1.31900982718273	0.187165827116084	0.4732305199473105	1.0	Exon
e319963	ENSG00000180104	EXOC3	0.229838	rs7725723	rs12188164	0.7041544324020059	0.481336605022757	0.7473096734608373	1.0	Exon
e16112	ENSG00000004487	KDM1A	0.090522	rs2869511	rs587168	0.340000000000001	0.733856527927943	0.8951112769333412	1.0	Exon
e1079028	ENSG00000125877	ITPA	0.108923	rs596720	rs4507156:3228460:C:T	-1.69864794081971	0.0893855377776085	0.314054929179104	1.0	Exon
e255868	ENSG00000144895	EIF2A	0.108687	rs13068389:150245053:C:T	rs17280260	-0.0628109585852093	0.9499170394126508	0.9827097193839868	1.0	Exon
e17915	ENSG00000162430	SEPN1	0.075678	rs9438878	rs807247	-0.32353579262707005	0.74628950522615	0.9002050155188259	1.0	Exon
e443851	ENSG00000106610	STAG3L4	0.50403	rs2642148	rs956523	-0.518865482786272	0.6038545497278239	0.8257874480272382	1.0	Exon
e1136787	ENSG00000100413	POLR3H	0.197963	rs926914	rs9611602	1.8216766939952704	0.0685040562680499	0.2665006987413628	1.0	Exon
e722793	ENSG00000067798	NAV3	0.152396	rs11107899	rs11106199	0.925508084746412	0.35470168023522	0.6513528863607604	1.0	Exon
e1139158	ENSG00000093000	NUP50	0.226135	rs132834	rs132873	-3.38491332490807	0.0007120073347446678	0.012629570103536094	1.0	Exon
e1008375	ENSG00000160953	MUM1	0.13409400000000002	rs1609761	rs713042	0.535428115064711	0.5923538530974061	0.8185151432040937	1.0	Exon
e73485	ENSG00000163479	SSR2	0.057383	rs11264431	rs744224	-2.96966610818046	0.00298123586510324	0.03581143869725811	1.0	Exon
e228125	ENSG00000163938	GNL3	0.109959	rs1080500	rs13083798	6.01706689900812	1.7760569582681198e-09	2.6451184895082223e-07	7.00956399719679e-05	Exon
e50314	ENSG00000067334	DNTTIP2	0.118561	rs12757307	rs4075523:94218473:A:G	-0.798051591337942	0.4248405517744339	0.7075365973122378	1.0	Exon
e761080	ENSG00000102595	UGGT2	0.119831	rs12867610	rs9561932	2.50063571179559	0.0123970624581704	0.09285915050989016	1.0	Exon
e320148	ENSG00000188818	ZDHHC11	0.26408400000000004	rs6894574	rs744587	-0.519596635184068	0.6033447438093299	0.8256012507756013	1.0	Exon
e666489	ENSG00000197580	BCO2	0.300333	rs7942468:112265352:A:G	rs7106524:112033636:G:A	0.854102486256137	0.39304820646435	0.6836381633479574	1.0	Exon
e869384	ENSG00000250251	PKD1P6	0.196634	rs4985147	rs7405315:15181527:T:C	2.43066819327969	0.0150710092551245	0.10600252098459338	1.0	Exon
e142800	ENSG00000196912	ANKRD36B	0.56276	rs2271893	rs10171740	-0.38355933198187897	0.7013050869679179	0.8786481938108945	1.0	Exon
e194787	ENSG00000132321	IQCA1	0.158174	rs4663627	rs7578014	-1.46545754593361	0.142796127013756	0.41064811606324014	1.0	Exon
e861593	ENSG00000059122	FLYWCH1	0.616165	rs3112675	rs734138	1.08928983562517	0.27602609364207203	0.5742105122165115	1.0	Exon
e1061299	ENSG00000105483	CARD8	0.126695	rs7253057	rs411073:48641574:A:G	-1.44470780913799	0.148539975495196	0.4194038641342753	1.0	Exon
e394796	ENSG00000196284	SUPT3H	0.420986	rs6901297	rs11755164:44639184:T:C	0.246398910338542	0.80537344966633	0.9282230415053558	1.0	Exon
e220025	ENSG00000213672	NCKIPSD	0.236365	rs4558783	rs11928552	-2.7504836149168503	0.0059507367517048606	0.05679751569033512	1.0	Exon
e320027	ENSG00000225138		0.5039020000000001	rs28676354:947272:C:T	rs2241597	-0.11092834968471	0.911673164533985	0.9705970916528496	1.0	Exon
e926356	ENSG00000214941	ZSWIM7	0.412584	rs7210224	rs1045599	2.2673255988014502	0.0233703427987917	0.1382507207442052	1.0	Exon
e1031764	ENSG00000214046	SMIM7	0.339499	rs2124902	rs16981371:16768193:G:A	0.7620709424095792	0.446017664339346	0.7227295251085235	1.0	Exon
e1075560	ENSG00000131845	ZNF304	0.093026	rs2052241	rs10408921	1.9720704791372	0.0486015614130222	0.21608176459251405	1.0	Exon
e988171	ENSG00000173482	PTPRM	0.075812	rs11081348:7962084:C:T	rs1016188	2.31316587948478	0.0207135207461947	0.12857055709845264	1.0	Exon
e1096669	ENSG00000172216	CEBPB	0.085691	rs6021150	rs6091326	0.128133210248383	0.898043554681437	0.9651032911117632	1.0	Exon
e155141	ENSG00000144224	UBXN4	0.037883	rs1592	rs1592	-2.65493958700775	0.007932261312629441	0.06892614646093045	1.0	Exon
e695289	ENSG00000013573	DDX11	0.40805	rs4931338	12:31225230:T:C	1.34408401845276	0.178921219423785	0.4631999847162035	1.0	Exon
e655416	ENSG00000166435	XRRA1	0.489153	rs7947106	rs2119028	-2.52106271569514	0.0117000996824877	0.08941704669619555	1.0	Exon
e525883	ENSG00000106686	SPATA6L	0.101184	rs10758611	rs1385454	-0.7991772373043871	0.42418764883578497	0.7070606942440142	1.0	Exon
e630153	ENSG00000134569	LRP4	0.070339	rs11038914:46561301:C:T	rs3136435:46742426:G:A	-2.36375964308777	0.0180905451668275	0.11917162071856745	1.0	Exon
e228665	ENSG00000055955	ITIH4	0.16408399999999998	rs1080500	rs6445538	-3.7139171616315	0.00020407562019390701	0.0051105663084980504	1.0	Exon
e274124	ENSG00000198155	ZNF876P	0.5573140000000001	rs9332466	rs10027536	-0.898564982773637	0.36888441762640506	0.6633916971347263	1.0	Exon
e125837	ENSG00000179915	NRXN1	0.082791	rs13410042	rs10495987	-0.872785213907952	0.382780160418495	0.6739464931850795	1.0	Exon
e138784	ENSG00000068654	POLR1A	0.061893	rs6743051	rs1019592	-0.904882057579685	0.3655278734121121	0.6603449455673096	1.0	Exon
e85638	ENSG00000135823	STX6	0.117997	rs17373425	rs6425658:180956985:G:A	1.09227648203727	0.274711594221042	0.5727439244121428	1.0	Exon
e866118	ENSG00000183044	ABAT	0.111899	rs4985012	rs1620139:8755121:A:G	0.778371043030703	0.436350304595971	0.7166342420826927	1.0	Exon
e42896	ENSG00000116678	LEPR	0.098112	rs7539178	rs9436299	0.369953806613998	0.7114169092296692	0.8840738349609016	1.0	Exon
e701605	ENSG00000255863		0.129151	rs11168749	rs2272311	0.0971440649264955	0.922611987568604	0.9741232561094194	1.0	Exon
e691131	ENSG00000139155	SLCO1C1	0.083647	12:20543257:A:G	rs10841614	2.52151030324878	0.0116852253358074	0.08940719445448328	1.0	Exon
e200229	ENSG00000113851	CRBN	0.387672	rs13079652:3002447:G:A	rs3792414	1.46057259149072	0.14413277261805	0.4130173627326349	1.0	Exon
e265520	ENSG00000145194	ECE2	0.250109	rs1011147	rs4912532	0.7591822574580981	0.4477435381049679	0.7243746883133599	1.0	Exon
e442989	ENSG00000198039	ZNF273	0.231268	rs17710392	rs3983284	0.8363465781027528	0.4029599567906689	0.6912215192562463	1.0	Exon
e5903	ENSG00000069424	KCNAB2	0.098785	rs12145625	rs12047044	1.256101303427	0.20907924363286606	0.49793208474887296	1.0	Exon
e1007360	ENSG00000064687	ABCA7	0.111349	rs1046040	rs4147932	0.409001060530208	0.682538882863718	0.8698450925945288	1.0	Exon
e245671	ENSG00000171084	FAM86JP	0.486592	rs4340655	rs16834938	0.474050038402747	0.635464225111207	0.843629783842513	1.0	Exon
e610166	ENSG00000255284		0.108693	rs4074376	rs11246316	-1.10739573317066	0.268122869888466	0.5654206308650743	1.0	Exon
e202570	ENSG00000214021	TTLL3	0.236894	rs2648550:9421187:G:A	rs6443264	-1.08208798232437	0.27921343527619896	0.5766112697356605	1.0	Exon
e372841	ENSG00000124588	NQO2	0.409568	rs6933330	rs2071002	0.788506083250605	0.430400741714656	0.7123193533273483	1.0	Exon
e1070048	ENSG00000170954	ZNF415	0.14933	rs2290747	rs1133327	2.0429341643134697	0.0410589557662181	0.19451327780220265	1.0	Exon
e286809	ENSG00000163285	GABRG1	0.198658	rs279841	rs10025924:46074170:T:C	-1.22236610505217	0.22156921103922106	0.5148950214261139	1.0	Exon
e60357	ENSG00000171943	SRGAP2C	0.385021	rs2319969	rs6683357	-0.673208075616328	0.5008149242780771	0.7604205560595809	1.0	Exon
e407196	ENSG00000135587	SMPD2	0.08214400000000001	rs3813498	rs7773095:109727077:A:C	0.5883799261924411	0.556277308535845	0.7959755106948079	1.0	Exon
e386023	ENSG00000196126	HLA-DRB1	0.479865	rs3891175	rs9271055	2.90082866424055	0.0037217731446741705	0.04144336385919594	1.0	Exon
e1038460	ENSG00000197360	ZNF98	0.406063	rs1704019:22633165:G:T	rs6511383	1.7109015105614498	0.0870992957294927	0.3093737531854908	1.0	Exon
e571829	ENSG00000241058	NSUN6	0.108702	rs7893279	rs11540309:18969812:A:G	-2.01548233117755	0.0438541355480156	0.202479079044634	1.0	Exon
e319950	ENSG00000180104	EXOC3	0.227295	rs7725723	rs12188164	0.698617211631764	0.484791284462941	0.7496919019515887	1.0	Exon
e73501	ENSG00000163479	SSR2	0.057277	rs11264431	rs744224	-2.97423035279834	0.0029372448412187608	0.03547253431712999	1.0	Exon
e496756	ENSG00000070501	POLB	0.071101	rs2084706	rs11784813:41979431:C:T	1.3347037284204	0.18197333281853695	0.4666985998773238	1.0	Exon
e241845	ENSG00000144847	IGSF11	0.08583500000000001	rs4077930	rs6781116	-0.0342417584890211	0.9726843675919878	0.991321728489425	1.0	Exon
e658265	ENSG00000246067	RAB30-AS1	0.237241	rs11233649	rs11233462	0.600590397366934	0.548112835349552	0.7906437487895259	1.0	Exon
e79724	ENSG00000185860	CCDC190	0.163229	rs2815286:163135039:G:A	rs12024415	-0.22624631223028305	0.8210098523419409	0.9338427655219154	1.0	Exon
e210160	ENSG00000182973	CNOT10	0.155581	rs6810039	rs997521	-1.70045716313441	0.0890449673847594	0.3135002433340142	1.0	Exon
e391357	ENSG00000161912	ADCY10P1	0.150755	rs7770499:40822140:T:C	rs11964090	-1.30654302391476	0.191367957929243	0.4775668160349942	1.0	Exon
e373862	ENSG00000124783	SSR1	0.094937	rs11243204:7772699:A:G	rs9328413	0.31331812635320505	0.754038980108119	0.9044113790587184	1.0	Exon
e641098	ENSG00000182450	KCNK4	0.221949	rs628595	rs2070765	2.5996149406339	0.00933284178425946	0.07717143655968324	1.0	Exon
e444464	ENSG00000233369	GTF2IP4	0.10939000000000003	rs2269082	rs10479665	0.668973954047606	0.503512092852128	0.7622305154614297	1.0	Exon
e656581	ENSG00000078124	ACER3	0.260903	rs7932288	rs7118762	-2.32945193137402	0.0198351366754075	0.12531348473960427	1.0	Exon
e115528	ENSG00000138029	HADHB	0.264351	rs17680828:25990640:T:C	rs6546899	-0.6372695204197549	0.523949300874707	0.7752459826351993	1.0	Exon
e325602	ENSG00000152582	SPEF2	0.095145	rs6451241	rs6874194:35702091:G:T	0.4476572700193941	0.654400564409607	0.8542033770415338	1.0	Exon
e704051	ENSG00000257298		0.080667	rs7136648	rs3184122	3.27119100742234	0.00107095550102958	0.017002172469482876	1.0	Exon
e419798	ENSG00000112038	OPRM1	0.247667	rs10485217:153808097:C:T	rs1937580	1.3555861585599398	0.175230878259944	0.4584882705041905	1.0	Exon
e226845	ENSG00000168237	GLYCTK	0.027147000000000004	rs2577831	rs12635140	5.22671282061839	1.7255018574860195e-07	1.4099457931552948e-05	0.006810038180940075	Exon
e241838	ENSG00000144847	IGSF11	0.08591499999999999	rs4077930	rs6781116	-0.036481761968986	0.970898220868788	0.9909340436848671	1.0	Exon
e252521	ENSG00000175110	MRPS22	0.212018	rs1157820	rs41399544:139075145:G:A	0.609872474534225	0.541946287464334	0.7863925613391124	1.0	Exon
e1139218	ENSG00000093000	NUP50	0.186252	rs132834	rs132853	-3.7616886165064094	0.000168770078405982	0.004434652919073829	1.0	Exon
e237268	ENSG00000114021	NIT2	0.233467	rs2118172	rs1486308:100093054:T:G	0.288409798091952	0.7730330684441221	0.9138076530471192	1.0	Exon
e741311	ENSG00000212694	LINC01089	0.133082	12:121681138:A:G	rs895951	-1.71044956831947	0.0871827716031249	0.3095117789745913	1.0	Exon
e892255	ENSG00000125107	CNOT1	0.06671	rs42945	rs7196068:58234135:G:A	-1.64534192502774	0.0998993185724319	0.33458953930758994	1.0	Exon
e226945	ENSG00000114841	DNAH1	0.050185	rs3617	rs13075370	0.26454860822449106	0.7913572145053941	0.921809686279226	1.0	Exon
e233597	ENSG00000144741	SLC25A26	0.346742	rs1598705	rs1680402:66294095:G:A	-1.51658074139744	0.129372570775127	0.38932117810003336	1.0	Exon
e200156	ENSG00000113851	CRBN	0.393277	rs13079652:3002447:G:A	rs3792414	0.6701486449194611	0.5027630375967971	0.7618563564919482	1.0	Exon
e278361	ENSG00000145220	LYAR	0.09333	rs11945288	rs4688956	-1.09238586014193	0.274663535400746	0.5727439244121428	1.0	Exon
e1067131	ENSG00000204653	ASPDH	0.1574	rs2304206	rs3745518	-2.9695075145600702	0.0029827751698083397	0.03581143869725811	1.0	Exon
e719947	ENSG00000166225	FRS2	0.317571	rs221083	rs515533	0.418717854779601	0.6754223452555042	0.8654755860416616	1.0	Exon
e391361	ENSG00000161912	ADCY10P1	0.096592	rs7770499:40822140:T:C	rs878998:41080001:C:T	1.03264393797726	0.301770558185738	0.6001198538706298	1.0	Exon
e216424	ENSG00000011376	LARS2	0.187681	rs6803765:45393792:C:A	rs2276860	0.8428876062697281	0.39929130565765	0.688278736914329	1.0	Exon
e666122	ENSG00000150768	DLAT	0.091738	rs7942468:112265352:A:G	rs4937370	-3.2233869970832902	0.00126684272303789	0.019257699105251463	1.0	Exon
e434670	ENSG00000078549	ADCYAP1R1	0.092073	rs13234796	rs881947	1.0764346266553002	0.281732923204257	0.5785801477834536	1.0	Exon
e332346	ENSG00000113593	PPWD1	0.23177	rs4455504	rs2250861	-0.580826243670577	0.56135756575793	0.7994836617967049	1.0	Exon
e575530	ENSG00000273038		0.071244	rs211408	rs10763902	1.82078392782645	0.0686397083652244	0.26677635493642765	1.0	Exon
e84302	ENSG00000198797	BRINP2	0.07270800000000001	rs4650963	rs4650961	-2.07143533113292	0.0383181320092821	0.18608363676760634	1.0	Exon
e202456	ENSG00000214021	TTLL3	0.291067	rs2648550:9421187:G:A	rs3806667	0.196263802909974	0.8444036914686022	0.9440656688093906	1.0	Exon
e1083556	ENSG00000089101	CFAP61	0.11761	rs6112923	rs2255255	-0.211189149045263	0.8327396776165029	0.9386996562687002	1.0	Exon
e277099	ENSG00000087266	SH3BP2	0.069252	rs1263446	rs4690015	0.00571022093641515	0.995443927635764	0.9989114033053828	1.0	Exon
e644029	ENSG00000245532	NEAT1	0.182275	rs1784223	rs674485	0.917035857023022	0.3591238508297089	0.6552879214297397	1.0	Exon
e49544	ENSG00000122484	RPAP2	0.241131	rs2391140	rs1386585	-3.93762934488004	8.229057636457091e-05	0.002502128025716888	1.0	Exon
e272745	ENSG00000163964	PIGX	0.117801	rs10446497	rs6776064	-1.72985283042676	0.0836565726628104	0.30243418093644203	1.0	Exon
e112057	ENSG00000196208	GREB1	0.202827	rs2716613	rs10200851:11722082:C:T	0.116740051665796	0.907066050612523	0.9692480254372396	1.0	Exon
e101541	ENSG00000143740	SNAP47	0.15368900000000002	rs4233226	rs12082414	-1.1681693947891398	0.242738443032193	0.5388413916313651	1.0	Exon
e255963	ENSG00000144895	EIF2A	0.122537	rs13068389:150245053:C:T	rs17280260	0.15864564909992498	0.873948061432797	0.9557259230280276	1.0	Exon
e372915	ENSG00000137274	BPHL	0.095727	rs6933330	rs3799213	-0.946273892542385	0.344008905830046	0.6422117916084588	1.0	Exon
e217231	ENSG00000181585	TMIE	0.07552400000000001	rs1520485	rs2290545	-0.296348411403192	0.7669640184189591	0.910697662763736	1.0	Exon
e702931	ENSG00000161791	FMNL3	0.039894	rs2272478	12:50052596:A:C	-0.614927567335011	0.538602556296409	0.7843053200512996	1.0	Exon
e534276	ENSG00000137054	POLR1E	0.151973	rs7034554	rs10758433:37492367:C:T	0.24822336685286606	0.803961587865068	0.9275891314255308	1.0	Exon
e109581	ENSG00000171853	TRAPPC12	0.356469	rs2694103	rs4264589	-0.518955619521656	0.603791690209636	0.8257874480272382	1.0	Exon
e1067110	ENSG00000204653	ASPDH	0.22049	rs2304206	rs3745518	-2.40341314232126	0.0162428251261789	0.11118238340778322	1.0	Exon
e823226	ENSG00000259520		0.391273	rs10518981	rs12908818	0.31557306955943	0.7523265812536449	0.9036925348231264	1.0	Exon
e631041	ENSG00000110514	MADD	0.048243	rs7102325	rs10838740	-0.875573218671055	0.38126208991753896	0.6730150685560207	1.0	Exon
e123314	ENSG00000162882	HAAO	0.056845000000000014	rs7355325	rs3755541	-1.18458087089126	0.2361832040086	0.5318685426907062	1.0	Exon
e816315	ENSG00000128928	IVD	0.107118	rs3784397:40596844:C:T	rs17672041:40722426:C:T	1.71069789307764	0.0871368968554303	0.30937674596916764	1.0	Exon
e613226	ENSG00000205531	NAP1L4	0.105242	rs234868	rs377765	0.601387465313194	0.547581945420238	0.7905696591742146	1.0	Exon
e770472	ENSG00000092036	HAUS4	0.155117	rs2103416	rs1043209	1.36940944055664	0.170871324904752	0.4522686996187947	1.0	Exon
e325966	ENSG00000152620	NADK2	0.10433	rs6451241	rs10941278:36204074:T:G	1.65983154005543	0.0969483468203235	0.3285031444321653	1.0	Exon
e913807	ENSG00000141255	SPATA22	0.123411	rs781858	rs8079278:3430757:T:C	-0.35302799143452	0.724067455747976	0.8906305016519782	1.0	Exon
e203579	ENSG00000254999	BRK1	0.0601	rs6442165	rs6783705	-1.02589795108508	0.3049396885428049	0.6033987418241752	1.0	Exon
e9110	ENSG00000198793	MTOR	0.0896	rs4846010	rs7553827:11222393:T:C	0.11217082884913497	0.91068795837557	0.9703678721057304	1.0	Exon
e566459	ENSG00000151240	DIP2C	0.056319000000000015	rs2060138	rs10904167:457725:G:T	2.45637246674655	0.0140347607948216	0.101392989985214	1.0	Exon
e480354	ENSG00000105983	LMBR1	0.090124	rs12698021	rs10272070	0.538929248594025	0.589935674532946	0.8172109214162425	1.0	Exon
e826290	ENSG00000104112	SCG3	0.434879	rs12148492:51653193:G:T	rs17524750	0.9679802004163992	0.333054258147653	0.6321113528638984	1.0	Exon
e820269	ENSG00000166946	CCNDBP1	0.126457	rs10518812	rs2947019	2.7767007241577404	0.00549137162155765	0.05385883791948702	1.0	Exon
e824401	ENSG00000103995	CEP152	0.061504	rs16960541	rs1354738:48883696:T:C	0.617429929411184	0.536951185915976	0.7834615865483318	1.0	Exon
e96140	ENSG00000143469	SYT14	0.079211	rs9429816:209732278:T:C	rs12046618:210043135:A:G	-0.196845807087885	0.84394820347194	0.9438075518878442	1.0	Exon
e73471	ENSG00000163479	SSR2	0.085638	rs11264431	rs12118795	-1.91173329894162	0.0559104109646463	0.23574959289975375	1.0	Exon
e237293	ENSG00000114021	NIT2	0.236885	rs2118172	rs1486308:100093054:T:G	0.296374778897652	0.766943884104815	0.910697662763736	1.0	Exon
e1079059	ENSG00000125877	ITPA	0.230356	rs596720	rs7270101	-1.10689864879441	0.268337750156737	0.5657700319611237	1.0	Exon
e553187	ENSG00000136895	GARNL3	0.081327	rs2807602	rs10986391	0.367571969714354	0.713192418697443	0.8847832879406821	1.0	Exon
e210203	ENSG00000182973	CNOT10	0.127459	rs6810039	rs6783724	-2.81941115926367	0.004811184708920661	0.049269078076536514	1.0	Exon
e386029	ENSG00000196126	HLA-DRB1	0.482721	rs3891175	rs9271055	2.8972915055217303	0.00376399833126329	0.041670048286106105	1.0	Exon
e777498	ENSG00000092020	PPP2R3C	0.08282300000000001	rs8014377	rs1056879	1.53142368482656	0.125664714160986	0.383010987241612	1.0	Exon
e730716	ENSG00000198431	TXNRD1	0.13238	rs697199	rs11111987	-2.81617813688681	0.00485987117217693	0.04954016686149798	1.0	Exon
e448207	ENSG00000091073	DTX2	0.06364500000000001	rs3095465	rs2868366	0.6480129430450811	0.516976578964957	0.7703519482438315	1.0	Exon
e26744	ENSG00000116922	C1orf109	0.090702	rs1002656:37192741:C:T	rs513826	0.804784989007145	0.420943765410601	0.7047633983566025	1.0	Exon
e844169	ENSG00000136371	MTHFS	0.162262	rs8037898	rs655473	0.945850553832923	0.34422481641679	0.642350263369968	1.0	Exon
e433466	ENSG00000234336	JAZF1-AS1	0.518416	rs42694	rs10276381	-2.6451774998956497	0.008164807513897091	0.07051990649500549	1.0	Exon
e739776	ENSG00000110871	COQ5	0.116623	rs7952841	rs3916065	1.25496547748954	0.209491292517582	0.4984922731093338	1.0	Exon
e1120679	ENSG00000241973	PI4KA	0.14861	rs595272	rs2072515	-0.9623593725130392	0.3358691143164461	0.6349753944590523	1.0	Exon
e50108	ENSG00000223745	CCDC18-AS1	0.190083	rs4847377	rs2484486:93651500:G:A	1.6584003306362098	0.0972366899135413	0.3291002905951293	1.0	Exon
e20558	ENSG00000126698	DNAJC8	0.064077	rs12726763	rs12129991:28567205:G:A	0.838115765459161	0.4019656893849449	0.6905963722338335	1.0	Exon
e14065	ENSG00000127472	PLA2G5	0.310096	rs2314146:19824008:A:G	rs668630	0.432874323387993	0.6651060746282349	0.860378305866159	1.0	Exon
e780810	ENSG00000012983	MAP4K5	0.110784	rs1950730	rs17122058	0.0212662369560614	0.9830332767508008	0.9950719949880656	1.0	Exon
e571283	ENSG00000107611	CUBN	0.094128	rs1411876:16527172:A:C	rs17381591:17244048:T:C	2.11557872522985	0.034380652842286	0.1743192736030963	1.0	Exon
e707138	ENSG00000167778	SPRYD3	0.097773	rs2852463	rs2364154	-0.632251754889039	0.52722238339823	0.7770225103841795	1.0	Exon
e740582	ENSG00000110931	CAMKK2	0.107534	12:121681138:A:G	rs7961979	-1.92662072202704	0.054026914265553	0.23080329327126015	1.0	Exon
e736176	ENSG00000173064	HECTD4	0.100387	12:112448485:T:C	GA011104	0.0584057116619776	0.9534254652925648	0.9839779002128544	1.0	Exon
e138759	ENSG00000115525	ST3GAL5	0.075316	rs6743051	rs2679722	1.7415811324153998	0.0815817652064963	0.2974946485324953	1.0	Exon
e261397	ENSG00000075651	PLD1	0.06867000000000001	rs12108093	rs4261905	0.8223341278215891	0.410886758372787	0.6967256990046792	1.0	Exon
e144313	ENSG00000185414	MRPL30	0.245523	rs11124007	rs896884	-0.85639969684101	0.391776732319589	0.6824964414240302	1.0	Exon
e1130556	ENSG00000100150	DEPDC5	0.098743	rs2413045	rs917207	0.956773793102922	0.338681442575038	0.6378174592789534	1.0	Exon
e916938	ENSG00000261879		0.107069	rs8072032	rs2439945	-1.57341918080755	0.115621788543685	0.3650888173816798	1.0	Exon
e928232	ENSG00000175662	TOM1L2	0.058427	rs4925114	rs9902941	-4.75533699775532	1.9811565594794997e-06	0.00011919253953197776	0.07819030593297742	Exon
e823604	ENSG00000137872	SEMA6D	0.064635	rs281299	rs11070570	-3.29431161624664	0.000986630536942739	0.016024422798979046	1.0	Exon
e704252	ENSG00000161813	LARP4	0.15820399999999998	rs7136648	rs17119774	-1.5351266411266002	0.12475272342137	0.3815868972542207	1.0	Exon
e408590	ENSG00000074935	TUBE1	0.086393	rs4947124	rs12204892	0.110169263673977	0.912275137896738	0.9708713190608212	1.0	Exon
e696444	ENSG00000139117	CPNE8	0.097714	rs17523988	rs10160990	-1.98724511067892	0.0468952410502726	0.21118682464361568	1.0	Exon
e98924	ENSG00000143498	TAF1A	0.174724	rs12043288:222906294:A:G	rs2970199:222177454:C:T	-0.374660438100496	0.7079130183728141	0.8826088515338715	1.0	Exon
e46201	ENSG00000137959	IFI44L	0.098587	rs17391694	rs273252	0.258640910400598	0.7959123150322901	0.9237273227483208	1.0	Exon
e727617	ENSG00000276398		0.382315	rs10860152	rs1582336	-0.94519919696276	0.344557189366236	0.6427489054552742	1.0	Exon
e452060	ENSG00000058091	CDK14	0.08105599999999999	rs803173	rs802387	0.493587887948789	0.6215972564436071	0.8356793774964124	1.0	Exon
e1069739	ENSG00000182986	ZNF320	0.19242	rs2290747	rs6509698	-1.41426906644768	0.15728291583808202	0.43254719806156944	1.0	Exon
e1023446	ENSG00000197256	KANK2	0.130299	rs322129	rs7188	-1.50882254949922	0.13134413657308802	0.3921742349924395	1.0	Exon
e83409	ENSG00000234741	GAS5	0.439845	rs6695327	rs12085083	1.00334863824451	0.315692676322716	0.6146382337547904	1.0	Exon
e784902	ENSG00000126790	L3HYPDH	0.132365	rs1253107	rs8660	1.79860874438532	0.0720805931541957	0.2752060336670834	1.0	Exon
e747633	ENSG00000256223	ZNF10	0.078207	rs10870477	rs10902513	-0.7489173467819359	0.4539070242489149	0.7283439797541034	1.0	Exon
e87743	ENSG00000047410	TPR	0.060647	rs1795022	rs2143417	2.19640580917404	0.0280629102395584	0.1539987317053186	1.0	Exon
e1139331	ENSG00000100376	FAM118A	0.249884	rs132834	rs3747240	-0.538712615602553	0.590085167490597	0.8172642409136772	1.0	Exon
e661780	ENSG00000150316	CWC15	0.209717	rs2097046:95224989:T:C	rs11020992:94709359:A:C	0.548052329026189	0.5836559720830761	0.8133306352024138	1.0	Exon
e129522	ENSG00000143951	WDPCP	0.108596	rs7562149:63008414:T:C	rs4671501	1.39992408534532	0.161536052693301	0.4389220923680902	1.0	Exon
e1118758	ENSG00000242259	C22orf39	0.20478	rs1210684	rs1210715:19345293:T:C	-0.22678556053265095	0.820590492216679	0.9336978883790484	1.0	Exon
e67983	ENSG00000237975	FLG-AS1	0.4415689999999999	rs7545817	rs12130219	0.568379505361832	0.569777303638651	0.8048121196953099	1.0	Exon
e372834	ENSG00000124588	NQO2	0.410429	rs6933330	rs2071002	0.862626591235105	0.3883428052678571	0.6790073938072995	1.0	Exon
e711543	ENSG00000197728	RPS26	0.750057	rs4388990	rs11171739	-0.396542831813684	0.691704616767316	0.8744661613198422	1.0	Exon
e566600	ENSG00000107929	LARP4B	0.054664	rs7077209:484159:C:T	rs11253494:937047:C:T	0.302636908282221	0.7621665839327391	0.9087468223942906	1.0	Exon
e898945	ENSG00000260108		0.357967	rs8049057	rs4783708:69495181:C:T	0.0320897861189668	0.9744004487132422	0.9920569437704341	1.0	Exon
e299787	ENSG00000163116	STPG2	0.547712	rs1922857	rs1980058:98443617:C:A	-0.31306585912543106	0.7542306266956891	0.9045587742736952	1.0	Exon
e736153	ENSG00000173064	HECTD4	0.103256	12:112448485:T:C	rs3809272	-2.08080864041723	0.037451424979427	0.18386557901020592	1.0	Exon
e394846	ENSG00000283553		0.505736	rs6901297	rs11755164:44639184:T:C	0.388106985320268	0.6979368628049089	0.8770664110232326	1.0	Exon
e486751	ENSG00000156011	PSD3	0.105067	rs4298523	rs17467958	-0.0664639213632712	0.9470084807524848	0.981914242062272	1.0	Exon
e281321	ENSG00000237765	FAM200B	0.240927	rs16891775	rs6815254	-1.64128600211338	0.10073806041392	0.3363076493280477	1.0	Exon
e1021908	ENSG00000129347	KRI1	0.15099	rs749259	rs1465701	0.262371549526661	0.7930350047576942	0.92238195386878	1.0	Exon
e1134683	ENSG00000228274		0.067467	rs196059	rs5750672	0.38244669473331705	0.702130060517859	0.8792945295401663	1.0	Exon
e123288	ENSG00000162882	HAAO	0.05674600000000001	rs7355325	rs3755541	-1.18790906361737	0.234869238453575	0.5303876085167503	1.0	Exon
e645202	ENSG00000172803	SNX32	0.10167	rs1784223	rs11227332	3.6099934764519	0.000306204706100731	0.006929461660365568	1.0	Exon
e911659	ENSG00000167193	CRK	0.080536	rs10521112:1281517:T:C	rs16946807	2.5297947809159504	0.0114129258449467	0.08800975856242896	1.0	Exon
e347003	ENSG00000151292	CSNK1G3	0.190842	rs11951727:124017618:C:T	rs51777	-0.5228075275707129	0.601108200675006	0.8241770837603081	1.0	Exon
e1033174	ENSG00000282851	BISPR	0.216844	rs7259703	rs919267	-0.155515488810275	0.876414944186611	0.9568582423362464	1.0	Exon
e898869	ENSG00000132604	TERF2	0.15651900000000002	rs8049057	rs13336574:69059216:A:G	-0.795088572889798	0.426561981292067	0.7091159477551076	1.0	Exon
e87135	ENSG00000198756	COLGALT2	0.332472	rs2378840	rs10752926:183939424:A:G	-1.6348951163166898	0.102071036435987	0.3391516156286018	1.0	Exon
e1021331	ENSG00000076662	ICAM3	0.259915	rs749259	rs2304237	1.24112016186569	0.214561362468146	0.5051054752478568	1.0	Exon
e820485	ENSG00000168803	ADAL	0.420819	rs12899865:43741017:G:A	rs956391:43617493:T:C	1.10970678764416	0.267125397037605	0.5642300264855851	1.0	Exon
e734420	ENSG00000196510	ANAPC7	0.120791	rs4766428	rs7957619	3.18879498167863	0.00142867163277475	0.021062900011475927	1.0	Exon
e1008359	ENSG00000160953	MUM1	0.10748	rs1609761	rs713042	0.493601636139809	0.6215875450673721	0.8356793774964124	1.0	Exon
e924595	ENSG00000170222	ADPRM	0.1294	rs9907053	rs401009:10613209:A:C	-0.23455161697034105	0.814556765991205	0.9314794586009116	1.0	Exon
e222000	ENSG00000145020	AMT	0.104992	rs6795772	rs7644148	-1.45730350966276	0.145032618467312	0.41442241189179	1.0	Exon
e325605	ENSG00000152582	SPEF2	0.094495	rs6451241	rs6874194:35702091:G:T	0.4318078580548521	0.665881067809994	0.8606624563044714	1.0	Exon
e663347	ENSG00000187240	DYNC2H1	0.136363	rs7931713	rs2435922:103002481:T:C	1.03872005365474	0.298934951865628	0.5977335973898439	1.0	Exon
e245682	ENSG00000171084	FAM86JP	0.48488	rs4340655	rs16834938	0.477552065236321	0.6329690551995041	0.8424395697452857	1.0	Exon
e1040797	ENSG00000089335	ZNF302	0.101414	rs10520203	rs8112651	1.16798139071949	0.24281427137936495	0.5388761299569512	1.0	Exon
e85610	ENSG00000135835	KIAA1614	0.105308	rs17373425	rs6665134:180949628:C:A	-0.3101491893147981	0.7564475075611641	0.9057312596601076	1.0	Exon
e1122822	ENSG00000272733		0.149653	rs17545261	rs16994633	0.724622495933173	0.468683654181341	0.7392509703291098	1.0	Exon
e608351	ENSG00000142082	SIRT3	0.07467599999999999	rs4074376	rs1045288	1.0074142980741	0.313735723157772	0.6126772778756945	1.0	Exon
e608620	ENSG00000142102	ATHL1	0.308386	rs4074376	rs936466	-2.0965329683443503	0.0360349385123298	0.17978320829484387	1.0	Exon
e52347	ENSG00000060718	COL11A1	0.063927	rs12404334	rs7519475:102602310:T:G	-1.04897913472131	0.2941877217054361	0.5927156471769077	1.0	Exon
e1055371	ENSG00000176222	ZNF404	0.098694	rs346043:44194781:C:T	rs1050054	0.6617313016871109	0.508143440326822	0.7651177047180562	1.0	Exon
e275614	ENSG00000163945	UVSSA	0.071034	rs1265922	rs10014526	-1.76798880931861	0.0770627745002938	0.28714394174150565	1.0	Exon
e465760	ENSG00000105971	CAV2	0.12394	rs10243024	rs1997572:116198828:A:G	-1.25829618751361	0.208284659450101	0.4968231887811047	1.0	Exon
e83299	ENSG00000234741	GAS5	0.476257	rs6695327	rs12564699	2.53231558962514	0.0113311955329695	0.08761917987846929	1.0	Exon
e225456	ENSG00000164080	RAD54L2	0.14066900000000002	rs7620081	rs12637997	-0.7443700664845191	0.456652622988317	0.7307717847450302	1.0	Exon
e214416	ENSG00000168038	ULK4	0.119297	rs4682937	rs9854833	-1.218817277163	0.222913552459932	0.5165108421849431	1.0	Exon
e346990	ENSG00000151292	CSNK1G3	0.187538	rs11951727:124017618:C:T	rs51777	-0.518955290215301	0.603791919855811	0.8257874480272382	1.0	Exon
e1077970	ENSG00000196209	SIRPB2	0.15448299999999998	rs13045212	rs7270432:1486202:G:A	0.6904401593379511	0.489917429326789	0.7529313807229973	1.0	Exon
e417734	ENSG00000131013	PPIL4	0.111312	rs11751562	rs2341551	-0.33986913429910304	0.7339550817193841	0.8951623955962756	1.0	Exon
e406035	ENSG00000132429	POPDC3	0.472673	rs156235:104871539:C:T	rs6926260	-0.955974504113518	0.33908511570178496	0.6382426679417373	1.0	Exon
e374044	ENSG00000096696	DSP	0.116838	rs11243204:7772699:A:G	rs12530477	0.949586597702198	0.342322351059933	0.640689830878172	1.0	Exon
e482728	ENSG00000147316	MCPH1	0.166294	rs6989229	rs2916750	-0.260536339990541	0.7944500876317379	0.9228444080692784	1.0	Exon
e1038215	ENSG00000197013	ZNF429	0.278217	rs488125	rs1401926	2.16096719858589	0.0306978733039311	0.16288692735765645	1.0	Exon
e741874	ENSG00000130779	CLIP1	0.059641	rs2062488	rs11065564	-1.09970128590006	0.27146229431000696	0.5692725360082918	1.0	Exon
e819954	ENSG00000128881	TTBK2	0.081966	rs7183546	rs2277532:43244699:A:G	0.494758783258603	0.620770401797942	0.8351799299381409	1.0	Exon
e1137396	ENSG00000183172	SMDT1	0.181197	rs1023500:42340844:T:C	rs133369	5.28089370556634	1.28555260199696e-07	1.0772166569642044e-05	0.0050736904543014025	Exon
e693631	ENSG00000152944	MED21	0.059149	rs2881007	rs12811301	0.7965757913360759	0.425697441768739	0.7083351294020331	1.0	Exon
e459314	ENSG00000087077	TRIP6	0.093825	rs314370	rs12535629:100451732:C:T	1.89127419732571	0.058587751230726	0.2427848359747021	1.0	Exon
e929928	ENSG00000108448	TRIM16L	0.239367	rs2472707	rs1969051	0.117113314710654	0.906770258731552	0.9691532553170736	1.0	Exon
e228055	ENSG00000163938	GNL3	0.042011	rs1080500	rs2590838	6.45553834143461	1.07834873813224e-10	2.2881284756916728e-08	4.255918964786512e-06	Exon
e452155	ENSG00000058091	CDK14	0.081554	rs803173	rs802387	0.496086749673235	0.6198332073592321	0.8347237082580281	1.0	Exon
e1010296	ENSG00000104899	AMH	0.519598	rs10423135	rs10407022	-0.439122374394364	0.660572867673785	0.8578470392050697	1.0	Exon
e743685	ENSG00000111364	DDX55	0.223245	rs1727302	rs786439	1.9130471245425904	0.0557420198825129	0.23524160244718526	1.0	Exon
e887254	ENSG00000261056		0.048133	rs7193898	rs3815548	-0.7586695714711079	0.4480502435785061	0.7243746883133599	1.0	Exon
e689187	ENSG00000183935	HTR7P1	0.228707	rs962927	rs11834741	-1.84741599673374	0.0646868725242709	0.2569182648601589	1.0	Exon
e567682	ENSG00000108021	FAM208B	0.07875599999999999	rs2386644:5702220:C:T	rs10795547	-2.32016858614988	0.0203317592508029	0.12708850911112707	1.0	Exon
e665686	ENSG00000137713	PPP2R1B	0.222218	rs11213910	rs612345	-1.44102781214672	0.14957682566332	0.42082782938320185	1.0	Exon
e404760	ENSG00000172469	MANEA	0.166455	rs4374804	rs9374594:96037842:C:T	0.0559177291807911	0.955407347083186	0.9846471280149393	1.0	Exon
e97115	ENSG00000162769	FLVCR1	0.088634	rs11119986:212769955:G:A	rs10746436	-0.6462692095262421	0.5181050247814639	0.7708682429710486	1.0	Exon
e899796	ENSG00000261556	SMG1P7	0.20859	rs12019048:69888085:A:C	rs4985407	0.503592854370634	0.6145475149669879	0.8313916872030505	1.0	Exon
e691193	ENSG00000139155	SLCO1C1	0.085784	12:20543257:A:G	rs10841614	1.90302232192601	0.0570376326149889	0.2385796640302646	1.0	Exon
e66500	ENSG00000143398	PIP5K1A	0.037414	rs955955	rs10888408	-0.0204708372010043	0.9836677757424268	0.9952934447322556	1.0	Exon
e394786	ENSG00000196284	SUPT3H	0.422411	rs6901297	rs11755164:44639184:T:C	0.246385950814801	0.8053834807132391	0.9282230415053558	1.0	Exon
e703828	ENSG00000139624	CERS5	0.188468	rs7136648	rs3741562	-2.7229178315956	0.00647081497066555	0.06017522489332169	1.0	Exon
e469857	ENSG00000186591	UBE2H	0.094572	rs12531444	rs6946506:129988375:A:C	-1.02263329291687	0.3064812621204569	0.6051469726177975	1.0	Exon
e30507	ENSG00000227533	SLC2A1-AS1	0.247434	rs17378108	rs710222:43413653:A:G	-1.45580602722725	0.14544624912982598	0.41479995713552814	1.0	Exon
e772096	ENSG00000187630	DHRS4L2	0.097089	rs4671	rs8009273:24170289:G:A	-1.07627411288166	0.28180468261734004	0.5786974040719371	1.0	Exon
e818836	ENSG00000166887	VPS39	0.063765	rs7183546	rs2695164	0.128042687743856	0.8981151911208091	0.9651032911117632	1.0	Exon
e900309	ENSG00000157353	FUK	0.175176	rs16970406	rs1456954	-1.187095956277	0.23518977320007606	0.5307773775667544	1.0	Exon
e51286	ENSG00000162627	SNX7	0.103267	rs2660304:98512127:G:T	rs4528139	2.75553038799312	0.0058597061094850895	0.0562551741724758	1.0	Exon
e638109	ENSG00000149499	EML3	0.1089	rs11605665	rs2849031	-0.241386575666928	0.809255516250537	0.9298709188184666	1.0	Exon
e259367	ENSG00000169251	NMD3	0.08829400000000001	rs2063836	rs4856703	-2.21083331809067	0.0270473816808146	0.15100848957373178	1.0	Exon
e9784	ENSG00000083444	PLOD1	0.179822	rs1208984	rs11802668	-1.5788300367223502	0.114375047032332	0.3629742569453392	1.0	Exon
e926306	ENSG00000214941	ZSWIM7	0.41103	rs7210224	rs1045599	2.2747025359690203	0.022923780266387	0.13675083584994654	1.0	Exon
e926344	ENSG00000214941	ZSWIM7	0.41103	rs7210224	rs1045599	2.27448422734785	0.0229368883732695	0.13678606428344325	1.0	Exon
e444191	ENSG00000196313	POM121	0.1709	rs2074754	rs34014814	0.368243583771303	0.7126916148909749	0.8846332861020916	1.0	Exon
e732399	ENSG00000136003	ISCU	0.669188	rs3764002	rs888555	-0.187911251010965	0.8509462228211581	0.9464728823902958	1.0	Exon
e668453	ENSG00000149577	SIDT2	0.063899	rs657137	rs7112513	0.575779862484069	0.5647639865542621	0.8016666759220639	1.0	Exon
e421488	ENSG00000146453	PNLDC1	0.226201	rs2273828	rs7764326	-2.72389126709716	0.00645177435623306	0.06002644472358563	1.0	Exon
e59354	ENSG00000198162	MAN1A2	0.104484	rs798053	rs873975	1.5656983015761	0.117419264095085	0.3682253382797628	1.0	Exon
e926337	ENSG00000214941	ZSWIM7	0.731536	rs7210224	rs1045599	2.27519708309498	0.0228941097802581	0.136675515156171	1.0	Exon
e62266	ENSG00000268043	NBPF12	0.12035	rs17160264	rs6681167:146506862:A:G	0.657963419868314	0.510561636877589	0.7665513798701946	1.0	Exon
e1040850	ENSG00000089335	ZNF302	0.08004	rs10520203	rs8106282	1.4428045261011395	0.149075543815183	0.4201405873877781	1.0	Exon
e1122945	ENSG00000272578		0.17371	rs17545261	rs12170464	2.5848532709549	0.00974204461908032	0.07950563998785007	1.0	Exon
e114748	ENSG00000115137	DNAJC27	0.047556	rs10202934	rs10432684:25182193:G:T	-0.01	0.992021287370737	0.997778046719262	1.0	Exon
e914547	ENSG00000074370	ATP2A3	0.236602	rs3760471	rs16942507	-0.225696069517412	0.8214378152904129	0.9340212763668412	1.0	Exon
e446666	ENSG00000263001	GTF2I	0.151833	rs1167832	rs12535096	0.5902897864211	0.554996385650385	0.7951511900095783	1.0	Exon
e926380	ENSG00000214941	ZSWIM7	0.731696	rs7210224	rs1045599	2.27614883746197	0.0228371028936836	0.13650036951461614	1.0	Exon
e374068	ENSG00000096696	DSP	0.11853	rs11243204:7772699:A:G	rs12530477	0.953367551542752	0.340403876067319	0.6391447338222237	1.0	Exon
e462048	ENSG00000189056	RELN	0.07813099999999999	rs7811730:104095188:T:C	rs39339	-1.97430892643304	0.0483466265220973	0.21538506704454388	1.0	Exon
e1122580	ENSG00000100228	RAB36	0.160798	rs2267023:23636118:A:G	rs3761418	0.6877764347870289	0.491593578024812	0.7540506701867572	1.0	Exon
e856640	ENSG00000260807		0.223382	rs2887538	rs4984724	1.57543390220025	0.115156324138354	0.3644062415625736	1.0	Exon
e783515	ENSG00000070269	TMEM260	0.274056	rs12885303:56467692:T:C	rs17702312	0.388596917481138	0.6975743474056519	0.8770664110232326	1.0	Exon
e780622	ENSG00000087299	L2HGDH	0.080772	rs11157691	rs2356243	-0.17688176571607805	0.8596012616265559	0.9496671664601584	1.0	Exon
e111188	ENSG00000115750	TAF1B	0.133503	rs17522184:9460990:C:T	rs287982	0.26236052715525304	0.7930435017958471	0.92238195386878	1.0	Exon
e840536	ENSG00000138621	PPCDC	0.058832	rs2168519	rs3743212	1.87502734512981	0.0607889616876792	0.24821883175981715	1.0	Exon
e250021	ENSG00000113971	NPHP3	0.239622	rs6439400	rs2369832	1.5581164221304598	0.119205652460675	0.3711064259622083	1.0	Exon
e320857	ENSG00000185986	SDHAP3	0.15257	rs6894574	rs7734561	0.0504425500616986	0.959769729478979	0.9864383310767412	1.0	Exon
e808888	ENSG00000273749	CYFIP1	0.110544	rs11636068	rs8028440	-0.0199547303954251	0.984079485277834	0.9955058452212098	1.0	Exon
e131565	ENSG00000179818	PCBP1-AS1	0.059375	rs6718012	rs13423375:70196318:C:T	-2.13558763904526	0.0327130398373175	0.16923391575034866	1.0	Exon
e281007	ENSG00000048342	CC2D2A	0.582784	rs16891775	rs4698112	-0.292665032443091	0.769778200193299	0.9123870196262588	1.0	Exon
e230556	ENSG00000144730	IL17RD	0.198045	rs9822876	rs3968279	-1.38677493605194	0.16551040210206305	0.4448109137054252	1.0	Exon
e873983	ENSG00000248124	RRN3P1	0.26151	rs41468646:21622246:C:T	rs9921702	-2.03251568175133	0.0421014778641736	0.19736536724852588	1.0	Exon
e436325	ENSG00000136250	AOAH	0.096691	rs10755852:36807410:A:G	rs7794780	0.8438309417650559	0.398763882491609	0.6878502688066579	1.0	Exon
e900702	ENSG00000214353	VAC14-AS1	0.197187	rs235987	rs4985364	-0.396460220816229	0.691765547928984	0.8744726587909809	1.0	Exon
e1139854	ENSG00000277232	GTSE1-AS1	0.406383	rs9616084	rs8140182	-1.17790694363824	0.238833706594416	0.5348416873673296	1.0	Exon
e347026	ENSG00000151292	CSNK1G3	0.187542	rs11951727:124017618:C:T	rs51777	-0.519431133402456	0.603460125221531	0.8256234881311112	1.0	Exon
e732412	ENSG00000136003	ISCU	0.669291	rs3764002	rs888555	-0.188762204734108	0.8502791955012691	0.9460677457316846	1.0	Exon
e732416	ENSG00000136003	ISCU	0.669291	rs3764002	rs888555	-0.188762204734108	0.8502791955012691	0.9460677457316846	1.0	Exon
e81951	ENSG00000188404	SELL	0.097282	rs3917423	rs17524161	-1.80521749772333	0.0710406538792076	0.2727203561637612	1.0	Exon
e661303	ENSG00000182919	C11orf54	0.439725	rs672392	rs11020505:93478133:T:G	-1.97340524491033	0.0484494105375272	0.21559960375291307	1.0	Exon
e827352	ENSG00000137766	UNC13C	0.090567	rs12917191	rs1897031	-0.475669621761013	0.63430976642576	0.8432181465029294	1.0	Exon
e47955	ENSG00000122417	ODF2L	0.097789	rs648310:85915134:T:C	rs1116108	0.7775166223503579	0.436854031369154	0.7170139755487981	1.0	Exon
e868874	ENSG00000183426	NPIPA1	0.490409	rs4985147	rs9927842	0.0234496960020918	0.981291564211601	0.9945975542448254	1.0	Exon
e137555	ENSG00000115423	DNAH6	0.069266	rs10199446	rs2178103	1.1758324848313	0.239661822508103	0.5353292856940008	1.0	Exon
e784879	ENSG00000126790	L3HYPDH	0.120005	rs1253107	rs8660	2.0000215739514	0.045497934349641	0.20732790381910648	1.0	Exon
e727027	ENSG00000111144	LTA4H	0.16112	12:95737369:G:A	rs763875	-1.1383190748590402	0.254987271803018	0.5515227344442828	1.0	Exon
e732373	ENSG00000136003	ISCU	0.669063	rs3764002	rs888555	-0.188325751101392	0.850621300043151	0.9463416729754204	1.0	Exon
e372811	ENSG00000124588	NQO2	0.348598	rs6933330	rs2071002	2.18283473749779	0.0290479825183994	0.157046126856667	1.0	Exon
e45625	ENSG00000154027	AK5	0.143853	rs12733869	rs1840246	0.37911474386880895	0.704602658101663	0.8810211984317049	1.0	Exon
e711542	ENSG00000197728	RPS26	0.7705069999999999	rs4388990	rs11171739	-0.40678443588856505	0.684166318972141	0.8706949603660998	1.0	Exon
e793775	ENSG00000119684	MLH3	0.168365	rs8009761	rs175040	-0.8280700589546929	0.407630824756984	0.6946608404209083	1.0	Exon
e781833	ENSG00000087301	TXNDC16	0.135123	rs10483612	rs7155960	0.263585001783002	0.792099716775568	0.9221491415075502	1.0	Exon
e36357	ENSG00000203356	LINC01562	0.129098	rs6672112:51188594:T:C	rs12085022:51269018:T:C	-1.2409648639814	0.214618728967338	0.5051501297801723	1.0	Exon
e220449	ENSG00000178467	P4HTM	0.044827	rs7633840:48719638:T:C	rs9859473	-1.14992314114132	0.250175528726464	0.5468966050713533	1.0	Exon
e914568	ENSG00000074370	ATP2A3	0.23667600000000005	rs3760471	rs16942507	-0.227822785137835	0.819784012467746	0.9334181842012246	1.0	Exon
e139918	ENSG00000144115	THNSL2	0.548493	rs2292868	rs4337471	1.8885537148021696	0.0589516539589188	0.24378090180182815	1.0	Exon
e776487	ENSG00000092148	HECTD1	0.13253900000000002	rs12888959	rs2274201	-2.06389370695063	0.0390277955518722	0.1885786002749437	1.0	Exon
e670956	ENSG00000118181	RPS25	0.091536	rs7117266	rs3802881	0.31266547514306603	0.754534828168394	0.904731157931703	1.0	Exon
e376963	ENSG00000137261	KIAA0319	0.188868	rs793656	rs2753922:24417666:G:A	1.78692994164601	0.0739488124669894	0.2797062234449852	1.0	Exon
e30358	ENSG00000177868	SVBP	0.137904	rs17378108	rs323720	-0.40916699243429	0.682417115634644	0.8697714302951755	1.0	Exon
e721566	ENSG00000072657	TRHDE	0.197813	rs10160863	rs11179163	0.0986756742234373	0.921395783742126	0.9738581129110728	1.0	Exon
e433019	ENSG00000005020	SKAP2	0.426768	rs730956	rs3801807	1.07248538793543	0.28350207359353097	0.5804615240981472	1.0	Exon
e567249	ENSG00000165568	AKR1E2	0.320766	rs1039197	rs11252770	-0.439406582168575	0.660366958004562	0.8577772094380611	1.0	Exon
e376881	ENSG00000137261	KIAA0319	0.188472	rs793656	rs2753922:24417666:G:A	1.79273136839288	0.0730158882170927	0.2774617812694009	1.0	Exon
e260907	ENSG00000013297	CLDN11	0.182938	rs1604038	rs1861938:170195337:T:C	-0.3659916172912171	0.7143713307101859	0.8854928803121516	1.0	Exon
e96091	ENSG00000143469	SYT14	0.107299	rs9429816:209732278:T:C	rs12046618:210043135:A:G	0.238778918011752	0.8112770184253791	0.9306646226587476	1.0	Exon
e678526	ENSG00000120647	CCDC77	0.099226	rs10774343	rs1048466	0.657146661765366	0.511086617990808	0.7668900132825244	1.0	Exon
e448701	ENSG00000214293	APTR	0.178764	rs3779312:77711756:C:T	rs2428939	-0.680356466150161	0.496278778955378	0.7577327776328642	1.0	Exon
e682790	ENSG00000139192	TAPBPL	0.277565	rs4149570	rs2243750	1.29684771733675	0.194683588618124	0.4810955602023354	1.0	Exon
e1023462	ENSG00000197256	KANK2	0.101928	rs322129	GA033981	-1.77890033032641	0.07525610395795099	0.2827759882669741	1.0	Exon
e829149	ENSG00000128923	FAM63B	0.098768	rs653765	rs574683	-1.51070006363777	0.130864886205951	0.3914026428445799	1.0	Exon
e109463	ENSG00000171853	TRAPPC12	0.087848	rs2694103	rs4854198	0.6384565258891639	0.5231765451441839	0.7746751238535262	1.0	Exon
e220015	ENSG00000213672	NCKIPSD	0.079649	rs4558783	rs12493578	-2.98776642354733	0.00281024237987968	0.03442328864267887	1.0	Exon
e284584	ENSG00000174125	TLR1	0.07710800000000001	rs931023:38722580:C:T	rs5743596	-0.317019442236335	0.7512288498079158	0.9030974289470952	1.0	Exon
e221660	ENSG00000270441		0.028787	rs7633840:48719638:T:C	rs6779394	-2.49190957966799	0.0127058378667133	0.09429509272011542	1.0	Exon
e483388	ENSG00000173273	TNKS	0.148396	rs11993663	rs11991621	-1.98783837426425	0.0468295681478395	0.2110806950766082	1.0	Exon
e447868	ENSG00000127952	STYXL1	0.293196	rs2286428	rs11553096	-0.387925286469034	0.6980713247251921	0.8770664110232326	1.0	Exon
e849558	ENSG00000140575	IQGAP1	0.198868	rs8023357	rs16944424:90983465:A:G	0.68321392190538	0.494471676746568	0.7563488747444693	1.0	Exon
e370682	ENSG00000127022	CANX	0.236409	rs307806	rs12652934	-2.65157042937185	0.008011840171631491	0.06944943906298706	1.0	Exon
e444270	ENSG00000106133	NSUN5P2	0.08705299999999999	rs2074754	rs7783356:73416442:T:C	1.31872331643421	0.187261628792588	0.4732442020591068	1.0	Exon
e1139358	ENSG00000100376	FAM118A	0.20233	rs132834	rs3747240	-0.6681236099072021	0.504054692109925	0.7624072363981169	1.0	Exon
e493850	ENSG00000085788	DDHD2	0.08494700000000001	rs7845911	rs10958670	-3.05415016596248	0.00225699075778277	0.029427371733535712	1.0	Exon
e876983	ENSG00000169180	XPO6	0.070858	rs205381:28038778:T:C	rs4788074	0.0623711719632177	0.950267251690184	0.9827953116606124	1.0	Exon
e833948	ENSG00000169032	MAP2K1	0.13155899999999998	rs189155	rs12911848	-0.835848905710631	0.403239909569144	0.6913109556911257	1.0	Exon
e841432	ENSG00000177971	IMP3	0.050724	rs8043292	rs11638974	-2.8311652972624	0.00463787457304401	0.04807517448095448	1.0	Exon
e525774	ENSG00000106686	SPATA6L	0.201879	rs10758611	rs1385454	0.561903804754803	0.5741815612701451	0.8070811196897505	1.0	Exon
e259991	ENSG00000163536	SERPINI1	0.328926	rs7613933:167304189:G:A	rs7630514	-2.7278785418396096	0.00637430736659618	0.05944583857217661	1.0	Exon
e1007661	ENSG00000099817	POLR2E	0.12856900000000002	rs1046040	rs2072102	-1.12844827138171	0.259130651403564	0.5552715606902282	1.0	Exon
e634918	ENSG00000166900	STX3	0.102827	rs4939311:59877967:C:T	rs615405	1.57518288192835	0.11521423726588903	0.3645310487552383	1.0	Exon
e1137337	ENSG00000183066	WBP2NL	0.207132	rs1023500:42340844:T:C	rs133335	5.25814575382222	1.4551516959493e-07	1.2116133329964349e-05	0.005743047198403102	Exon
e48447	ENSG00000137944	KYAT3	0.284955	rs507241	rs3738055	-1.31949518442957	0.18700361898364	0.4730178233316108	1.0	Exon
e384394	ENSG00000204351	SKIV2L	0.04716	rs497309	rs3130484	8.291312851118809	1.12005255432051e-16	1.0406158044147137e-13	4.4205114161367554e-12	Exon
e732024	ENSG00000136045	PWP1	0.055869	rs6539349	rs6539337	-0.6541503916157929	0.5130149187327121	0.7680725237139694	1.0	Exon
e1076331	ENSG00000176593		0.23987	rs7247503	rs11673029	0.456931010175167	0.647720634002376	0.8509567012473545	1.0	Exon
e1129991	ENSG00000198089	SFI1	0.121844	rs136233:31212410:A:G	rs4820974	-1.7578645002418	0.0787705673851669	0.2908173978475568	1.0	Exon
e230303	ENSG00000180376	CCDC66	0.095064	rs17235396:56155298:C:T	rs6791987	0.991684569668832	0.32135142047366905	0.6201240226791658	1.0	Exon
e617711	ENSG00000166452	AKIP1	0.04509	rs7395347	rs10840147	0.7917440721816629	0.42850991887200696	0.7108571202811791	1.0	Exon
e826334	ENSG00000128872	TMOD2	0.085467	rs12148492:51653193:G:T	rs2652595:52041302:T:G	1.20483113093101	0.22826849942483105	0.5226357788197904	1.0	Exon
e826345	ENSG00000128872	TMOD2	0.085467	rs12148492:51653193:G:T	rs2652595:52041302:T:G	1.20483113093101	0.22826849942483105	0.5226357788197904	1.0	Exon
e409082	ENSG00000228624		0.16996	rs1323056	rs9400693:114417493:C:T	0.8610507847463101	0.3892100733497	0.6799289113355441	1.0	Exon
e319966	ENSG00000180104	EXOC3	0.230831	rs7725723	rs12188164	0.694894533252594	0.487121398899959	0.7509264998978471	1.0	Exon
e842489	ENSG00000173517	PEAK1	0.043508	rs182253:76800755:G:A	rs7178572	-0.412269035931634	0.6801422414271401	0.8683890337485202	1.0	Exon
e730341	ENSG00000111696	NT5DC3	0.109258	rs10860955	rs7973625	-1.1235752268053705	0.261193270526873	0.5573375220525572	1.0	Exon
e261291	ENSG00000154310	TNIK	0.075434	rs1604038	rs17474280	0.34063880072996805	0.733375515770928	0.8949671154550328	1.0	Exon
e383704	ENSG00000204371	EHMT2	0.075175	rs497309	rs2075801	5.98379919938305	2.17992034304462e-09	3.151462131096777e-07	8.603491617894202e-05	Exon
e410728	ENSG00000111912	NCOA7	0.263164	rs576419	rs600709	-1.55715680417212	0.11943326118605	0.3714770682662019	1.0	Exon
e528181	ENSG00000164975	SNAPC3	0.06787	rs12093	rs909323:15467175:T:G	-0.20745110381531895	0.835657575464629	0.9400987488809948	1.0	Exon
e573864	ENSG00000120539	MASTL	0.07106599999999999	rs10764690	rs2297145	0.555232484368428	0.5787356524289821	0.8100205686365924	1.0	Exon
e627002	ENSG00000149090	PAMR1	0.151222	rs10836406:35510792:T:C	rs10501140	0.324165074704491	0.745813061941645	0.9000429340646681	1.0	Exon
e470733	ENSG00000128585	MKLN1	0.115018	rs11975170	rs4731796	0.0299831961391138	0.9760804546842792	0.9925274342365816	1.0	Exon
e615973	ENSG00000179532	DNHD1	0.10368	rs4758124	rs7935848	0.7371783379238291	0.4610139048545971	0.7338698738715115	1.0	Exon
e691061	ENSG00000139154	AEBP2	0.174586	rs11044909	12:19804969:C:T	0.666134534323644	0.505325112620527	0.7633350023826178	1.0	Exon
e15778	ENSG00000218510	LINC00339	0.37804	rs11582542	rs2473277	-3.05912995855091	0.00221980831978229	0.029048134932641786	1.0	Exon
e891911	ENSG00000103034	NDRG4	0.099488	rs42945	rs1895522	-0.25511553670084	0.798633864560457	0.9250361781008264	1.0	Exon
e898824	ENSG00000259900		0.034565	rs8049057	rs1127231	4.437731845521268	9.09117772919469e-06	0.0004049678458669603	0.35880151143812683	Exon
e469878	ENSG00000186591	UBE2H	0.097195	rs12531444	rs6946506:129988375:A:C	-0.151792797688129	0.879350362920878	0.958305465150074	1.0	Exon
e232970	ENSG00000163636	PSMD6	0.08921799999999999	rs704367	rs2280162	-5.457266667961942	4.83519914116057e-08	4.598052646515856e-06	0.0019083080450418425	Exon
e856632	ENSG00000260807		0.12501900000000002	rs2887538	rs2072042	-1.41135184828549	0.158140893499327	0.4337581933239237	1.0	Exon
e668135	ENSG00000109917	ZPR1	0.161196	rs2238005	rs12292921	1.20410816721363	0.228547773633764	0.5229077082891683	1.0	Exon
e483164	ENSG00000173295	FAM86B3P	0.055529	rs2980437:8094763:T:C	rs712253	-3.74932397144105	0.000177311904658444	0.004625227323962201	1.0	Exon
e436300	ENSG00000136250	AOAH	0.09678	rs10755852:36807410:A:G	rs7794780	0.835589518865721	0.40338586713033503	0.6914110144199137	1.0	Exon
e1016264	ENSG00000125734	GPR108	0.185193	rs8103614:6270400:G:A	rs340141	0.5770000000000001	0.563939455522081	0.8009450279833564	1.0	Exon
e704045	ENSG00000050405	LIMA1	0.08495499999999999	rs7136648	rs11169322	3.30594062758687	0.000946581428953068	0.01552086799189478	1.0	Exon
e575412	ENSG00000216937	CCDC7	0.522134	rs1639134	rs11594145:32909898:G:T	0.6391102898475209	0.522751186414775	0.7744498378154895	1.0	Exon
e419737	ENSG00000112038	OPRM1	0.181738	rs10485217:153808097:C:T	rs7747302:154071452:G:A	1.01130317271952	0.311871348015899	0.610880266620849	1.0	Exon
e320864	ENSG00000185986	SDHAP3	0.161262	rs6894574	rs4415117	0.0405703845196631	0.9676383944397032	0.989559327261224	1.0	Exon
e667233	ENSG00000166682	TMPRSS5	0.4642	rs2514218:113392994:C:T	rs4938050	0.4525535860641359	0.6508702268321179	0.8523989660997876	1.0	Exon
e284158	ENSG00000047365	ARAP2	0.200007	rs1510646	rs7696339	-1.21551433105478	0.224169986270691	0.5179310658155967	1.0	Exon
e901997	ENSG00000140830	TXNL4B	0.640355	rs8062188	rs4788614:72188828:T:C	0.979093865973962	0.327533602204694	0.6262362502767492	1.0	Exon
e722683	ENSG00000067798	NAV3	0.08768	rs11107899	rs2694834	-0.275936633063664	0.7825967366606569	0.9180936084596398	1.0	Exon
e679789	ENSG00000235049	LINC00940	0.504817	12:2344960:A:G	rs9669556	0.164431560218665	0.869391420231331	0.9537779483357816	1.0	Exon
e89511	ENSG00000118197	DDX59	0.07520700000000001	rs11583328:201002173:G:A	rs4437908	-0.171710758719565	0.863664927212612	0.9513828429300254	1.0	Exon
e1066102	ENSG00000105053	VRK3	0.094947	rs2304206	rs11083985	0.8051045261842309	0.420759364132595	0.7046340146909291	1.0	Exon
e416300	ENSG00000146416	AIG1	0.10134	rs262130	rs7774011	0.221673447331032	0.824568101829639	0.9354459534597248	1.0	Exon
e228258	ENSG00000114904	NEK4	0.053963	rs1080500	rs13071584	5.14748568682018	2.6400114147372e-07	2.0755643526978698e-05	0.010419333050543308	Exon
e253020	ENSG00000155893	PXYLP1	0.17335799999999998	rs9875298	rs2292400	0.312	0.7550405233336771	0.9050253552337932	1.0	Exon
e319685	ENSG00000073578	SDHA	0.376234	rs4956934	rs7701452:301443:G:A	0.916043803097299	0.3596439208605321	0.6557665338231748	1.0	Exon
e284571	ENSG00000174125	TLR1	0.123659	rs931023:38722580:C:T	rs5743592	-0.173095583026224	0.8625762967821841	0.9507835737965566	1.0	Exon
e1121190	ENSG00000230513	THAP7-AS1	0.430654	rs595272	rs2239961	0.815179383291481	0.41496963721900093	0.7002568270960455	1.0	Exon
e676558	ENSG00000170322	NFRKB	0.17009200000000002	rs513461:130070899:A:G	rs692315	-0.7053776214744781	0.480575266757091	0.7469327788407085	1.0	Exon
e386099	ENSG00000179344	HLA-DQB1	0.67812	rs3891175	rs1063355	4.07648313401688	4.5721970250560496e-05	0.0015596447708546856	1.0	Exon
e696932	ENSG00000188906	LRRK2	0.161022	rs7979444	rs10878249	1.3970879571314698	0.162387122809597	0.43988808642346894	1.0	Exon
e676636	ENSG00000170322	NFRKB	0.169785	rs513461:130070899:A:G	rs692315	-0.7150473712081981	0.474579772380118	0.7432929829170251	1.0	Exon
e1039664	ENSG00000178904	DPY19L3	0.07080299999999999	rs8112050	rs10853921:32861805:C:T	0.562875856261986	0.573519421773535	0.8066504408311088	1.0	Exon
e383729	ENSG00000204371	EHMT2	0.133245	rs497309	rs521977:31836827:T:G	7.160379490877018	8.045402860542851e-13	3.6082717579209617e-10	3.175279146970447e-08	Exon
e199562	ENSG00000134121	CHL1	0.097761	rs9311812	rs17326792:172756:A:G	-0.25447706551256305	0.7991270200921129	0.9252000968633699	1.0	Exon
e1020023	ENSG00000171469	ZNF561	0.077378	rs749259	rs10423752:9586719:A:G	-0.902328535589657	0.366882371417936	0.6615516725955539	1.0	Exon
e673350	ENSG00000137642	SORL1	0.137175	rs583564	rs4935774	0.840242526609048	0.4007724187049229	0.6894165997919711	1.0	Exon
e111667	ENSG00000143870	PDIA6	0.077652	rs17364812	rs12471762:10958258:C:T	-0.7374556733683381	0.460845289817933	0.7336902401470093	1.0	Exon
e471111	ENSG00000131558	EXOC4	0.07974500000000001	rs12533206	rs17167313	0.100241045676134	0.9201529603637908	0.9734540526102432	1.0	Exon
e1037608	ENSG00000081665	ZNF506	0.235053	rs4808203	rs248933	-0.300734563748646	0.763616910078332	0.9093549251419694	1.0	Exon
e770808	ENSG00000100813	ACIN1	0.122663	rs8021159	rs12400	0.8122650154513721	0.416639580313573	0.7014552647485618	1.0	Exon
e259159	ENSG00000163590	PPM1L	0.125915	rs2063836	rs2028988	0.166145467106985	0.8680424737866421	0.9533716630019708	1.0	Exon
e1138201	ENSG00000100304	TTLL12	0.322212	rs134882:42670965:T:C	rs47340	-0.037970543652469005	0.969711167844701	0.9904265255903926	1.0	Exon
e431888	ENSG00000136235	GPNMB	0.28666	rs227932	rs199357:23288309:G:A	0.4930792056320479	0.621956623150411	0.8358457192217666	1.0	Exon
e617841	ENSG00000175356	SCUBE2	0.043061	rs7395347	rs2653604	0.3713584345344741	0.7103705800295329	0.8836699241033056	1.0	Exon
e142510	ENSG00000135976	ANKRD36	0.070398	rs2271893	rs6576990	-2.05233248399742	0.0401373611224364	0.19175659501503414	1.0	Exon
e920271	ENSG00000170175	CHRNB1	0.075041	rs9902772:7823486:T:C	rs9217	-0.3466049921773	0.728888094943333	0.8924391655074545	1.0	Exon
e1037662	ENSG00000184635	ZNF93	0.146918	rs4808203	rs12611058	2.31932992515996	0.0203771540267669	0.12725081297063434	1.0	Exon
e638508	ENSG00000162191	UBXN1	0.050819	rs11605665	rs4149172	-0.0895506854524242	0.92864427418406	0.975663611585846	1.0	Exon
e630138	ENSG00000134569	LRP4	0.077923	rs11038914:46561301:C:T	rs10838663	-1.8015113115076296	0.0716223260456067	0.27400709573575344	1.0	Exon
e28318	ENSG00000084072	PPIE	0.093837	rs12142033	rs7518431:40214944:A:G	0.956466300886235	0.338836702005891	0.6379441978639436	1.0	Exon
e900214	ENSG00000157353	FUK	0.14818199999999998	rs16970406	rs1808417	0.938965515295	0.3477484499259589	0.6454892801020019	1.0	Exon
e524407	ENSG00000107099	DOCK8	0.06131	rs584922	rs478882	3.74745104124323	0.00017864069038829299	0.004644540268481396	1.0	Exon
e704209	ENSG00000161813	LARP4	0.215425	rs7136648	rs17119774	-1.5731390106080498	0.115686633709869	0.365146324761256	1.0	Exon
e868857	ENSG00000183426	NPIPA1	0.037806	rs4985147	rs8052315	0.438	0.6613862834289019	0.858253845205776	1.0	Exon
e953436	ENSG00000120071	KANSL1	0.046109	rs1468270	rs6504160	0.00855626057135181	0.993173175090195	0.9979550939798052	1.0	Exon
e888338	ENSG00000246379		0.086647	rs11076128	rs9929277	-0.40124362430805294	0.688240765407626	0.8724453842404054	1.0	Exon
e732300	ENSG00000075856	SART3	0.109882	rs3764002	rs1896091	0.5006910127047121	0.6165885983089829	0.832788138991158	1.0	Exon
e1008770	ENSG00000115266	APC2	0.104638	rs1609761	rs3826942	1.398	0.162113067186904	0.4395626517621595	1.0	Exon
e856561	ENSG00000103227	LMF1	0.114972	rs7195617	rs1005454	0.0834736728832439	0.9334749103145048	0.9772521757282624	1.0	Exon
e142541	ENSG00000135976	ANKRD36	0.220002	rs2271893	rs1256991	-0.931093806814888	0.35180504194037	0.6488531698630005	1.0	Exon
e390006	ENSG00000137409	MTCH1	0.153859	rs9470571:37355882:A:G	rs1224329	-0.8283510481053309	0.4074717207143211	0.6945532694753438	1.0	Exon
e83304	ENSG00000234741	GAS5	0.41439	rs6695327	rs12564699	2.73134893699032	0.00630756499256586	0.05903049369413375	1.0	Exon
e78498	ENSG00000158850	B4GALT3	0.096507	rs10800309	rs573702:160710243:G:A	1.83656395280165	0.0662742929082994	0.26081236185225515	1.0	Exon
e1131531	ENSG00000100302	RASD2	0.218142	rs7291061:35061772:A:C	rs28408891	0.168191605201791	0.8664325449481679	0.9524411122042544	1.0	Exon
e319681	ENSG00000073578	SDHA	0.422744	rs4956934	rs7710005	1.16627328499549	0.243503970780216	0.5399388288545865	1.0	Exon
e407866	ENSG00000155115	GTF3C6	0.085746	rs12202418	rs6914829	0.202687663066854	0.839379166479803	0.9420131817743448	1.0	Exon
e113919	ENSG00000173960	UBXN2A	0.273392	rs12617382:23734902:A:G	rs12616678	-3.410905975512529	0.000647474148715522	0.011786836820735934	1.0	Exon
e109590	ENSG00000182551	ADI1	0.414757	rs2694103	rs12620727	-0.715092706917283	0.474551760153804	0.7432929829170251	1.0	Exon
e1061021	ENSG00000105486	LIG1	0.120587	rs7253057	rs274893:48637585:G:T	1.1024469102331	0.270267427023176	0.5680373732640969	1.0	Exon
e1139365	ENSG00000100376	FAM118A	0.343144	rs132834	rs5765304:45771974:G:A	-0.490801414661361	0.6235669093870361	0.8366018021136808	1.0	Exon
e858506	ENSG00000180185	FAHD1	0.250232	rs1626051	rs428123	-2.45912829655231	0.0139274836473251	0.10086344963668267	1.0	Exon
e62271	ENSG00000268043	NBPF12	0.096592	rs17160264	rs12124149:146523897:G:T	0.32092391198302	0.7482680524872579	0.9013491095838696	1.0	Exon
e620423	ENSG00000129083	COPB1	0.073901	rs1864658	rs2597217	-0.28520512414785	0.775486994825626	0.9147084645780929	1.0	Exon
e906953	ENSG00000103248	MTHFSD	0.280745	rs8055977	rs1046990	0.731231790121838	0.4646375855646749	0.7364848918946221	1.0	Exon
e878750	ENSG00000178188	SH2B1	0.035983	rs6565300:28993049:A:C	rs11864107	3.06702992341404	0.0021619721315819396	0.0284801582500482	1.0	Exon
e210622	ENSG00000153560	UBP1	0.035582	rs12486192	rs4678584	-3.22518516569135	0.00125891216398295	0.01915400399996726	1.0	Exon
e719837	ENSG00000111605	CPSF6	0.098258	rs10878840	rs2305641	-2.12330445957148	0.0337283472462469	0.17267801858421675	1.0	Exon
e208970	ENSG00000033867	SLC4A7	0.115274	rs9872426	rs13319629	-0.247840024450194	0.8042581857718021	0.9277659900580396	1.0	Exon
e421482	ENSG00000146453	PNLDC1	0.217868	rs2273828	rs12204454	-2.31186273309611	0.020785248995622	0.1287198214514692	1.0	Exon
e1079666	ENSG00000125779	PANK2	0.130651	rs16989193	rs4815621	1.83405530885916	0.06664578447827901	0.2618265156285325	1.0	Exon
e417837	ENSG00000131023	LATS1	0.071805	rs3763163	rs9479094	2.06196502211176	0.0392110661959005	0.18913995961300475	1.0	Exon
e790068	ENSG00000258644	SYNJ2BP-COX16	0.1141	rs10136228	rs12880065:70747906:A:C	1.28203951735476	0.199828784088568	0.4866495508838401	1.0	Exon
e419720	ENSG00000112038	OPRM1	0.244276	rs10485217:153808097:C:T	rs1937580	1.3856977114539497	0.165839227306168	0.4452357432993659	1.0	Exon
e371014	ENSG00000161010	C5orf45	0.189413	rs307806	rs12516233	-0.969516714587824	0.332287444768495	0.6312581748581559	1.0	Exon
e903346	ENSG00000153774	CFDP1	0.072326	rs10871304	rs12933281	0.447175078174731	0.6547486540646479	0.8544162521481767	1.0	Exon
e1030539	ENSG00000186529	CYP4F3	0.25067	rs2189784	rs2072604	1.64326526611964	0.100328061448744	0.33549026444032176	1.0	Exon
e524213	ENSG00000172785	CBWD1	0.096481	rs584922	rs529045:217397:G:A	3.16149027592665	0.0015696405914255	0.022609125993354087	1.0	Exon
e344830	ENSG00000172795	DCP2	0.113596	rs10044576	rs348937	1.51074457964762	0.130853539623679	0.3914026428445799	1.0	Exon
e782947	ENSG00000178974	FBXO34	0.058574	rs17128077	rs10141552:55746091:T:C	1.98195100816946	0.0474847241768628	0.21293832958824294	1.0	Exon
e33376	ENSG00000162415	ZSWIM5	0.162856	rs2485651	rs1417371	-1.4359776813216103	0.15100869218972598	0.4230451486834125	1.0	Exon
e215826	ENSG00000185219	ZNF445	0.048414	rs7635417	rs6769283:44671217:G:T	-2.01766197936864	0.0436264771187944	0.20168749823678794	1.0	Exon
e659928	ENSG00000255471		0.118351	rs17149664	rs10898561	-0.649836464653933	0.515797862019057	0.7695574080103206	1.0	Exon
e462260	ENSG00000164815	ORC5	0.158564	rs7776707	rs7784705	1.54944847695892	0.121273948052862	0.374821688499568	1.0	Exon
e140044	ENSG00000230006	ANKRD36BP2	0.070039	rs11127100:88830966:T:C	rs10166805	0.913674455282421	0.36088793048347495	0.6566942072656158	1.0	Exon
e616856	ENSG00000175390	EIF3F	0.72409	rs4758302:8193949:T:C	rs4559682	0.16219308299109195	0.871153806653879	0.9542135172117584	1.0	Exon
e746483	ENSG00000185684	EP400NL	0.234161	12:131676396:C:A	rs7305975	1.61844239037943	0.105567292744524	0.3464273148285757	1.0	Exon
e856576	ENSG00000103227	LMF1	0.12338	rs2887538	rs4984724	-1.4186786630006698	0.15599272059429506	0.4308089101660394	1.0	Exon
e826324	ENSG00000128872	TMOD2	0.085751	rs12148492:51653193:G:T	rs2652595:52041302:T:G	1.20310235200922	0.228936715347464	0.523308545385055	1.0	Exon
e327367	ENSG00000153071	DAB2	0.062862	rs12233987	rs6876969	-0.0427984297483632	0.965862215723557	0.9889144179303612	1.0	Exon
e235228	ENSG00000185008	ROBO2	0.089783	rs4624600	rs11709672	0.8202609344678521	0.412067371465052	0.6979247626156214	1.0	Exon
e790072	ENSG00000258644	SYNJ2BP-COX16	0.113631	rs10136228	rs12880065:70747906:A:C	1.2766607089242	0.20172205869767496	0.4890166967570788	1.0	Exon
e856520	ENSG00000103227	LMF1	0.09929	rs2887538	rs4984617:1007268:G:A	-1.14919502630312	0.250475571304541	0.5471203023194355	1.0	Exon
e1038449	ENSG00000197360	ZNF98	0.397972	rs12973310	rs6511350	1.54208202650119	0.123053662007688	0.37836800566564704	1.0	Exon
e654911	ENSG00000168014	C2CD3	0.091835	rs539343	rs12574047	-1.64930541721848	0.0990850804049051	0.3328115154934236	1.0	Exon
e489751	ENSG00000253535		0.195795	rs7819850:24571141:G:A	rs2975186	0.8252676782256071	0.4092196376844601	0.6955043236314561	1.0	Exon
e108930	ENSG00000172554	SNTG2	0.304531	rs10207582	rs10178601	1.39577420529546	0.162782500368268	0.4406447048246208	1.0	Exon
e925770	ENSG00000175106	TVP23C	0.180961	rs7213079:15206034:G:T	rs4792609	-0.0277876847020037	0.977831488355262	0.9931503407844674	1.0	Exon
e436298	ENSG00000136250	AOAH	0.096862	rs10755852:36807410:A:G	rs7794780	0.8501261068986831	0.3952549783793571	0.6854670884119503	1.0	Exon
e673223	ENSG00000137642	SORL1	0.13692200000000002	rs583564	rs4935774	0.834712412480018	0.4038796512225371	0.6918954615255077	1.0	Exon
e37904	ENSG00000121310	ECHDC2	0.146042	rs1047619	rs1242198	0.10373710553507598	0.917377979538463	0.9728036827490478	1.0	Exon
e4592	ENSG00000157870	FAM213B	0.075428	rs626479:2110260:G:A	rs867436:2523723:C:T	-2.1865944465528204	0.0287721431218887	0.15617157676372145	1.0	Exon
e1068864	ENSG00000197619	ZNF615	0.271597	rs17778649:52381616:G:A	rs2278420	1.64480759595864	0.1000094952313	0.3348516153383039	1.0	Exon
e212346	ENSG00000136059	VILL	0.34938600000000003	rs1858740	rs11715770:38030747:G:A	-0.4466208553360879	0.655148834919661	0.8546558824543617	1.0	Exon
e674078	ENSG00000110002	VWA5A	0.434181	rs11219769:124620147:G:T	rs2466584	1.6731957270437898	0.0942887712659071	0.3236753009960473	1.0	Exon
e622482	ENSG00000110768	GTF2H1	0.200168	rs211130	rs1520884:18309700:A:G	-1.7468018432234902	0.0806717167606898	0.29554169176590955	1.0	Exon
e42682	ENSG00000226891	LINC01359	0.08759700000000001	rs7539178	rs7553101	0.153920901908578	0.8776721031584409	0.9575950265489228	1.0	Exon
e234689	ENSG00000163412	EIF4E3	0.167154	rs6779258:71549639:T:C	rs6804667	0.935122291980505	0.34972527953321303	0.6467041937561411	1.0	Exon
e731906	ENSG00000008405	CRY1	0.040331	rs1532587	rs10778502	-1.133	0.257214253313864	0.5538665664253237	1.0	Exon
e321252	ENSG00000037474	NSUN2	0.176956	rs274674	rs720846	-2.37351913418766	0.0176194801123364	0.11702928670373287	1.0	Exon
e793935	ENSG00000170348	TMED10	0.109159	rs8009761	rs12895268	0.959356128577725	0.337379368282859	0.6365195051398058	1.0	Exon
e108126	ENSG00000196071	OR2L13	0.516375	rs11587369	rs6701018	-0.35627400945333004	0.7216353714690942	0.8897186343997607	1.0	Exon
e264319	ENSG00000053524	MCF2L2	0.14307999999999998	rs10470523	rs16857430	-2.30504469177642	0.0211640705547338	0.13021461563039094	1.0	Exon
e328496	ENSG00000172239	PAIP1	0.263414	rs13159468	rs7721923	0.341847048720625	0.732466000421604	0.8945210149035939	1.0	Exon
e120066	ENSG00000230876	LINC00486	0.132487	rs6710845	rs897508:33150720:A:G	-0.249630302386575	0.80287326240008	0.9271072783664609	1.0	Exon
e1078127	ENSG00000198053	SIRPA	0.548974	rs13045212	rs6075340	-3.64604644961534	0.000266305859611128	0.00623102933354923	1.0	Exon
e103985	ENSG00000135749	PCNX2	0.13511199999999998	rs780212:233654847:T:C	rs12033759	-0.9106286893770508	0.362491048888213	0.6581604741441368	1.0	Exon
e370984	ENSG00000161010	C5orf45	0.081227	rs307806	rs11949203	-1.92193953174777	0.0546133668392809	0.2322438260597003	1.0	Exon
e1037896	ENSG00000160229	ZNF66	0.197392	rs2562644	rs11668858:20956753:A:G	-1.78235951497929	0.0746906230918044	0.28162938965933354	1.0	Exon
e641063	ENSG00000182450	KCNK4	0.102369	rs628595	rs2070765	2.62078271263106	0.00877281571760694	0.07422741620858057	1.0	Exon
e621118	ENSG00000110700	RPS13	0.131668	rs4356203	rs16933837	-0.45509902944045	0.64903799624681	0.8513799436306512	1.0	Exon
e255080	ENSG00000071794	HLTF	0.299265	rs2254913	rs3772572:148734744:T:C	-0.7778908286712819	0.4366333754837821	0.7168498572533084	1.0	Exon
e910939	ENSG00000141252	VPS53	0.082308	rs2075443	rs10521104	-0.500170259128441	0.6169551978838941	0.8329982140495927	1.0	Exon
e719901	ENSG00000127337	YEATS4	0.189739	rs10878840	12:69785748:A:G	0.953005210695769	0.340587430607194	0.6392320540173095	1.0	Exon
e230276	ENSG00000180376	CCDC66	0.085408	rs17235396:56155298:C:T	rs2004199:56645866:G:A	0.830610074185326	0.406193941780565	0.6934193931813821	1.0	Exon
e427115	ENSG00000155034	FBXL18	0.086779	rs4724690	rs6961334	-1.2003342197407298	0.230009564845811	0.5245456775551613	1.0	Exon
e436846	ENSG00000006715	VPS41	0.235781	rs7786896	rs3801135	-3.37322370807842	0.000742935653222234	0.013010354144516413	1.0	Exon
e49553	ENSG00000122484	RPAP2	0.087344	rs2391140	rs3122320	-3.049494566389169	0.0022922677954585803	0.029700897269653245	1.0	Exon
e199569	ENSG00000134121	CHL1	0.103286	rs4684585	rs17326792:172756:A:G	-1.13914537727353	0.254642523725498	0.5512575549270051	1.0	Exon
e1138198	ENSG00000100304	TTLL12	0.322418	rs134882:42670965:T:C	rs47340	-0.0443451145434341	0.9646293108181292	0.9882160937069202	1.0	Exon
e1076176	ENSG00000270804		0.078773	rs7247503	rs10409409	-0.056369756218832015	0.9550472496740928	0.984600697540818	1.0	Exon
e38371	ENSG00000162384	C1orf123	0.07939700000000001	rs17785382	rs2275087	2.94044597199624	0.00327740152200662	0.03804388407912802	1.0	Exon
e222201	ENSG00000145020	AMT	0.061138	rs6795772	rs7644148	-0.955380241021197	0.339385442486298	0.6384696600544774	1.0	Exon
e396046	ENSG00000096093	EFHC1	0.142879	rs9474276:52517375:C:T	rs12665578	1.4778691464368	0.139442806048949	0.4048991484942518	1.0	Exon
e96151	ENSG00000143469	SYT14	0.103779	rs9429816:209732278:T:C	rs12046618:210043135:A:G	0.173225871515539	0.862473888512467	0.9507580696709386	1.0	Exon
e497009	ENSG00000168575	SLC20A2	0.068841	rs2084706	rs6989472	1.1931204381323102	0.232822208218529	0.5279059940963321	1.0	Exon
e688575	ENSG00000111215	PRR4	0.147293	rs3782672	12:11166968:A:G	-0.276106303332938	0.78246641943415	0.9180570240741898	1.0	Exon
e804823	ENSG00000075413	MARK3	0.058637	rs4906331	rs8015712	-2.81114404744931	0.00493656793656806	0.04987127868567107	1.0	Exon
e926478	ENSG00000141027	NCOR1	0.059914	rs7210224	rs10491104	2.48257762064385	0.0130435646871951	0.09606090082282684	1.0	Exon
e655282	ENSG00000166435	XRRA1	0.5965	rs7947106	rs2119028	-2.6889209610534603	0.007168338976605321	0.06419624106868214	1.0	Exon
e492943	ENSG00000172728	FUT10	0.088328	rs9656768:33780272:T:C	rs2732316	-2.27791005654496	0.0227319369891885	0.13626387563066564	1.0	Exon
e28350	ENSG00000084072	PPIE	0.067744	rs12142033	rs7547787	0.590229304633068	0.555036928027565	0.7951519996538499	1.0	Exon
e103053	ENSG00000177614	PGBD5	0.110095	rs754666	rs12755630:230496439:C:T	1.89973351367601	0.0574680999210717	0.23983233558455505	1.0	Exon
e99051	ENSG00000272750		0.307029	rs12043288:222906294:A:G	rs17532708:222899427:T:C	3.19366500185744	0.0014047903106488	0.020791164413355885	1.0	Exon
e374742	ENSG00000272162		0.09271	rs177358:10438297:A:G	rs563461	1.3667268340636998	0.17171094361078898	0.4533394758066857	1.0	Exon
e622399	ENSG00000110768	GTF2H1	0.12732100000000002	rs211130	rs1520884:18309700:A:G	-1.9241583664763504	0.0543347359271287	0.23157980808164025	1.0	Exon
e1026248	ENSG00000105607	GCDH	0.313124	rs17001926	rs8012:13010520:A:G	0.904275878719647	0.36584913386725104	0.6604898113690497	1.0	Exon
e327464	ENSG00000153071	DAB2	0.05918	rs12233987	rs6876969	-0.39485075677233294	0.6929530335580311	0.8749368921695186	1.0	Exon
e783608	ENSG00000070269	TMEM260	0.268969	rs12885303:56467692:T:C	rs4898906	0.354602882190123	0.722887116631972	0.8901367557861989	1.0	Exon
e567028	ENSG00000107959	PITRM1	0.315447	rs4881155	rs4242746	-1.05212144201779	0.292743835728975	0.5910424781990015	1.0	Exon
e283324	ENSG00000053900	ANAPC4	0.116708	rs7654693	rs7696153:25296039:T:C	-0.689975877236175	0.49020935739607	0.7529809569685799	1.0	Exon
e747072	ENSG00000247077	PGAM5	0.105897	rs10870477	rs10870477	-2.91454339834348	0.00356209278620107	0.040305365823680515	1.0	Exon
e715582	ENSG00000166986	MARS	0.059798	rs324015	rs3741414	-0.515675957435521	0.60608074940443	0.8267686389236399	1.0	Exon
e9781	ENSG00000116685	KIAA2013	0.09569	rs1208984	rs2295281	0.647559740454886	0.517269743590922	0.7704677876855086	1.0	Exon
e808876	ENSG00000273749	CYFIP1	0.058032000000000014	rs11636068	rs8028440	0.27908745130873	0.780177713083525	0.9168133327623122	1.0	Exon
e769521	ENSG00000129562	DAD1	0.17613099999999998	rs2031069	rs5742812	-0.777552356893761	0.43683295723267496	0.7170092045374084	1.0	Exon
e696948	ENSG00000188906	LRRK2	0.059823	rs11172357	rs732374	1.53892745310967	0.123822008151145	0.3799489658678635	1.0	Exon
e1078012	ENSG00000101307	SIRPB1	0.8457709999999999	rs13045212	rs6075340	3.8132080527597294	0.000137174542793927	0.003783275807440893	1.0	Exon
e1031780	ENSG00000214046	SMIM7	0.288663	rs2124902	rs16981371:16768193:G:A	0.8249182053492409	0.40941802979252	0.6956176065186357	1.0	Exon
e777886	ENSG00000174373	RALGAPA1	0.130719	rs8014377	rs4982299	-1.16593104485904	0.243642325962543	0.5400652633235279	1.0	Exon
e230981	ENSG00000174839	DENND6A	0.16273	rs2686629	rs9815266	-2.00459772245792	0.0450060703300771	0.20594255973532208	1.0	Exon
e274136	ENSG00000131127	ZNF141	0.186476	rs9332466	rs7682616	0.593158942498106	0.553074786943494	0.7939863053832931	1.0	Exon
e463257	ENSG00000164597	COG5	0.206245	rs7789846	rs4730250	-0.7099975868101741	0.477705632649905	0.7453524611787258	1.0	Exon
e1020393	ENSG00000080573	COL5A3	0.263817	rs749259	rs2287805	-0.8798536285082209	0.37893860818738	0.6709444838772114	1.0	Exon
e222402	ENSG00000145029	NICN1	0.084631	rs6795772	rs1464569	1.83483073507211	0.0665307731147736	0.2614787913284973	1.0	Exon
e900424	ENSG00000103051	COG4	0.07305199999999999	rs16970406	rs11648402	-1.11699165965938	0.263997891289219	0.5604736296671118	1.0	Exon
e695063	ENSG00000013573	DDX11	0.462533	rs4931338	12:31225230:T:C	1.3535388416623704	0.17588355005645498	0.4593129140526771	1.0	Exon
e696957	ENSG00000188906	LRRK2	0.102877	rs2388320	12:40562906:C:T	1.3108015980572	0.18992480251960106	0.4760178933526971	1.0	Exon
e653738	ENSG00000214530	STARD10	0.191227	rs193170	rs3862794	0.313475616003252	0.75391934341548	0.9044113790587184	1.0	Exon
e78432	ENSG00000143224	PPOX	0.07234199999999999	rs10800309	rs2301286	-2.214063260921069	0.0268244274873112	0.15027390768512575	1.0	Exon
e139937	ENSG00000144115	THNSL2	0.6371760000000001	rs2292868	rs4337471	1.6011066556831002	0.10935329832604	0.3534392453553206	1.0	Exon
e233764	ENSG00000172340	SUCLG2	0.305681	rs7630024	rs11715724	2.8592157596991497	0.00424689822712991	0.04511959512833536	1.0	Exon
e265524	ENSG00000145194	ECE2	0.095667	rs1011147	rs1001817	1.2371412709791298	0.216034640163115	0.5072286692385652	1.0	Exon
e131424	ENSG00000179818	PCBP1-AS1	0.07116499999999999	rs6718012	rs13423375:70196318:C:T	1.72322217267536	0.0848483555515279	0.3046497496863311	1.0	Exon
e663317	ENSG00000187240	DYNC2H1	0.053954	rs7931713	rs660994	1.30033740573709	0.19348535303924505	0.4799076083945176	1.0	Exon
e417623	ENSG00000111962	UST	0.18423	rs1883625	rs6904988	-2.5253997241380297	0.011556675715303	0.08876769108221437	1.0	Exon
e910943	ENSG00000141252	VPS53	0.119925	rs11654695	rs4968100	-1.5771619920598603	0.114758256007718	0.3637531143068669	1.0	Exon
e493788	ENSG00000085788	DDHD2	0.046148	rs7845911	rs7015996	-5.35884380719565	8.37562249295174e-08	7.395093801550925e-06	0.003305606929293264	Exon
e13637	ENSG00000053372	MRTO4	0.108061	rs2745327	rs10917277	-0.29	0.7718162376022459	0.9131964413158098	1.0	Exon
e567684	ENSG00000108021	FAM208B	0.077747	rs2386644:5702220:C:T	rs10795547	-2.31103755738985	0.0208307804879006	0.12890066063279598	1.0	Exon
e657247	ENSG00000074201	CLNS1A	0.038944	rs579711	rs7109527	0.9670312524134508	0.333528410640739	0.6325168030430043	1.0	Exon
e682800	ENSG00000139192	TAPBPL	0.201942	rs4149570	12:6569983:C:T	1.3052016701646298	0.19182418564024695	0.4780922760626255	1.0	Exon
e277110	ENSG00000087266	SH3BP2	0.07016599999999999	rs1263446	rs4690015	0.0267335479832569	0.9786722552668968	0.9934479912196148	1.0	Exon
e396097	ENSG00000096093	EFHC1	0.24340100000000006	rs9474276:52517375:C:T	rs17851770	1.8868784742383304	0.0591766729884917	0.24419749951038264	1.0	Exon
e143038	ENSG00000228486	LINC01125	0.096068	rs2271893	rs3731941	-3.09499335791787	0.00196817304569581	0.02673702379759036	1.0	Exon
e821579	ENSG00000249839		0.043196	rs11070410:44057045:A:G	rs8023458	3.34558879027466	0.0008210806568002298	0.013937888293305237	1.0	Exon
e701544	ENSG00000139537	CCDC65	0.045634	rs11168749	rs3825184	-0.141157330127582	0.88774565410429	0.9620459865595568	1.0	Exon
e97195	ENSG00000174606	ANGEL2	0.062736	rs11119986:212769955:G:A	rs17020338	-1.80305527837738	0.0713795336823236	0.2734900662712576	1.0	Exon
e428634	ENSG00000106415	GLCCI1	0.125083	rs7776569:8559072:T:G	rs37966	0.356644226108377	0.7213581642029839	0.8896403267119216	1.0	Exon
e966221	ENSG00000198231	DDX42	0.080162	rs1544427	rs1584044:63955629:G:T	0.944737611698035	0.344792850004414	0.6429757801513989	1.0	Exon
e101508	ENSG00000143740	SNAP47	0.14338	rs4233226	rs3010193:227798322:T:C	-1.38287172897718	0.16670420024464006	0.44644871215683024	1.0	Exon
e460783	ENSG00000168255	POLR2J3	0.151765	rs12669274	rs12113073	-0.505062156940606	0.613515179881277	0.8307941501402667	1.0	Exon
e704787	ENSG00000050426	LETMD1	0.258434	rs7136648	rs17125286	-0.429119418292621	0.667836321483736	0.8614733689909829	1.0	Exon
e319978	ENSG00000180104	EXOC3	0.22907600000000006	rs7725723	rs12188164	0.687616411571545	0.491694370566635	0.754088043955599	1.0	Exon
e223709	ENSG00000004534	RBM6	0.056644000000000014	rs2624847	rs6765484	3.34145897335878	0.000833393320004764	0.014050206817867587	1.0	Exon
e901992	ENSG00000140830	TXNL4B	0.706589	rs8062188	rs4788614:72188828:T:C	-0.540066388213317	0.5891512495500141	0.8168062367097203	1.0	Exon
e842834	ENSG00000136425	CIB2	0.136503	rs12905542	rs9806257	0.788875498390491	0.43018477741483	0.7122385271550121	1.0	Exon
e902136	ENSG00000140829	DHX38	0.15148599999999998	rs8062188	rs12918956	-0.7486829311079721	0.4540483339221551	0.7283930410090925	1.0	Exon
e106833	ENSG00000054282	SDCCAG8	0.142728	rs14403	rs953492	4.09674815892025	4.18994294637995e-05	0.0014454936911256773	1.0	Exon
e100613	ENSG00000143742	SRP9	0.184421	rs2671272	rs4653433	2.36858742430723	0.0178561597633555	0.11814401632528945	1.0	Exon
e617167	ENSG00000166436	TRIM66	0.102414	rs4758302:8193949:T:C	rs10840112	0.3697988359266951	0.711532382650965	0.8840738349609016	1.0	Exon
e125543	ENSG00000162869	PPP1R21	0.154558	rs2471403	rs7570877	1.69097245870276	0.0908420628988129	0.3166914315367414	1.0	Exon
e67603	ENSG00000143436	MRPL9	0.083496	rs7546151	rs12134184	-0.0334778236339818	0.9732935500939308	0.9916608979129794	1.0	Exon
e826348	ENSG00000128872	TMOD2	0.085376	rs12148492:51653193:G:T	rs2652595:52041302:T:G	1.1975560290216298	0.231089902870259	0.52564262558818	1.0	Exon
e272750	ENSG00000163964	PIGX	0.118879	rs10446497	rs6776064	-1.71498586467828	0.0863478185537417	0.3077100997616726	1.0	Exon
e207854	ENSG00000114166	KAT2B	0.16801300000000002	rs9835991	rs2686322:20113105:G:A	-0.118334770518659	0.905802408048314	0.9688524778133164	1.0	Exon
e386516	ENSG00000231389	HLA-DPA1	0.143286	rs3891175	rs2229784	-5.26580864625358	1.39573608024698e-07	1.167066014387872e-05	0.005508551587910756	Exon
e1030614	ENSG00000186529	CYP4F3	0.299634	rs2189784	rs2072604	1.64922993262567	0.0991005379197485	0.3328115154934236	1.0	Exon
e1021340	ENSG00000076662	ICAM3	0.110985	rs749259	rs7257871	1.36400002620368	0.17256755742249402	0.4545455905059202	1.0	Exon
e899428	ENSG00000196696		0.14161500000000002	rs2304526:69689350:A:G	rs34087264	1.7224734271465802	0.0849837924178227	0.30494184338159913	1.0	Exon
e15786	ENSG00000218510	LINC00339	0.37763	rs11582542	rs2473277	-3.0598293382053194	0.00221463148050205	0.029001132831448825	1.0	Exon
e18079	ENSG00000117640	MTFR1L	0.077296	rs9438878	rs807269	-0.2534057212782	0.7999547069730559	0.9256657745915049	1.0	Exon
e675299	ENSG00000149554	CHEK1	0.320587	rs11220153	rs4937030	-1.0938286183181198	0.27403015011282	0.5718669593116893	1.0	Exon
e222389	ENSG00000283189		0.07724500000000001	rs6795772	rs1464569	1.83022843909624	0.0672157869037268	0.2633695610219632	1.0	Exon
e668650	ENSG00000149577	SIDT2	0.116425	rs657137	rs7940310	0.7476185326416479	0.454690282989371	0.729126499217516	1.0	Exon
e252047	ENSG00000158186	MRAS	0.058017	rs537894:138348595:G:A	rs1209710	1.52785938648754	0.126547453746436	0.3842474501469911	1.0	Exon
e82065	ENSG00000000457	SCYL3	0.063261	rs3917423	rs3817859	-0.386505694048443	0.699122186389899	0.8774767158610317	1.0	Exon
e132159	ENSG00000179818	PCBP1-AS1	0.149346	rs6718012	rs13423375:70196318:C:T	-1.5404823347663603	0.123442825536483	0.3791375871944261	1.0	Exon
e477289	ENSG00000224016		0.293215	rs13235078	rs11544265	-2.3603452494805404	0.0182579341226447	0.11985793180612415	1.0	Exon
e1126377	ENSG00000226471		0.126057	rs6519766:29269991:G:A	rs5997400	-1.92525750794815	0.0541971507582214	0.23119274251390184	1.0	Exon
e477601	ENSG00000002933	TMEM176A	0.120375	rs2303933	rs4463336	0.567240346557163	0.5705508997621059	0.8051195624478178	1.0	Exon
e38889	ENSG00000116205	TCEANC2	0.095342	rs17785382	rs7538004	-0.996233792622933	0.319136563899935	0.6176395701813255	1.0	Exon
e663531	ENSG00000170962	PDGFD	0.094803	rs10791717	rs7943011	0.20184669994115095	0.8400365715843641	0.9424293860177974	1.0	Exon
e616879	ENSG00000175390	EIF3F	0.745598	rs4758302:8193949:T:C	rs4559682	0.0567425777187634	0.954750256518258	0.9844583648763215	1.0	Exon
e130593	ENSG00000143971	ETAA1	0.182164	rs2080399	rs4671800	-1.7135018469523502	0.08662025386471499	0.3082370624996673	1.0	Exon
e79415	ENSG00000118217	ATF6	0.131917	rs10800309	rs6677154	1.18962999322648	0.234191851895548	0.529633940914732	1.0	Exon
e1031752	ENSG00000214046	SMIM7	0.309054	rs2124902	rs16981371:16768193:G:A	0.808241650603756	0.4189514850896121	0.7027992630608119	1.0	Exon
e125118	ENSG00000095002	MSH2	0.130644	rs11884600:47384601:A:G	rs6753135	1.97625065001733	0.0481263958987002	0.21475840651579264	1.0	Exon
e901988	ENSG00000140830	TXNL4B	0.707018	rs8062188	rs4788614:72188828:T:C	-0.5053723185984149	0.6132973574807979	0.8307300603943562	1.0	Exon
e836518	ENSG00000187720	THSD4	0.117372	rs12903304	rs4537971	-1.1541424377823402	0.248441777227089	0.5450266386234232	1.0	Exon
e67610	ENSG00000143436	MRPL9	0.083821	rs7546151	rs12134184	-0.0271659949278399	0.978327337806963	0.9933278032782128	1.0	Exon
e443847	ENSG00000106610	STAG3L4	0.248576	rs2642148	rs13230948	0.396011374979994	0.692096636761699	0.8746110583418389	1.0	Exon
e443852	ENSG00000106610	STAG3L4	0.248576	rs2642148	rs13230948	0.396011374979994	0.692096636761699	0.8746110583418389	1.0	Exon
e102634	ENSG00000154358	OBSCN	0.032345	rs10799438	rs708123	0.0923553533015376	0.926415710668368	0.9748915486589046	1.0	Exon
e48407	ENSG00000137944	KYAT3	0.213625	rs507241	rs3738055	-1.2658368228447	0.20557150880303895	0.493779486210793	1.0	Exon
e277215	ENSG00000087266	SH3BP2	0.068615	rs1263446	rs17831665:2744521:C:T	-0.12589326079323898	0.899816417340468	0.9659579777625126	1.0	Exon
e596682	ENSG00000095485	CWF19L1	0.077615	rs7096654:100134036:C:T	rs3897502	1.20053672121297	0.229930960016	0.5244270225931271	1.0	Exon
e806690	ENSG00000183828	NUDT14	0.130531	rs11625738	rs3001421	-0.396497229750826	0.691738251106126	0.8744661613198422	1.0	Exon
e693256	ENSG00000123094	RASSF8	0.131445	rs7977928	rs16929965	1.34564145703842	0.178418174913445	0.4623835606280602	1.0	Exon
e123906	ENSG00000138095	LRPPRC	0.176299	rs6754878	rs7568481	1.29108384765302	0.196674604350746	0.4837661182093843	1.0	Exon
e98204	ENSG00000067533	RRP15	0.234968	rs17739539	rs3753592	0.305575901418284	0.7599275712099179	0.907752948275843	1.0	Exon
e739778	ENSG00000110871	COQ5	0.198153	rs7952841	rs3916065	1.24089031011944	0.21464627283311105	0.5051758367176589	1.0	Exon
e79710	ENSG00000185860	CCDC190	0.162275	rs2815286:163135039:G:A	rs12024415	-0.3108358719692331	0.7559253976728121	0.9055731573820875	1.0	Exon
e406494	ENSG00000025796	SEC63	0.082688	rs1401171	rs17283933:108367974:T:C	-0.0845900267826963	0.932587328123382	0.9769032976035106	1.0	Exon
e1003496	ENSG00000081138	CDH7	0.07586799999999999	rs11665399	rs8095325:66060991:C:T	-1.26853695071957	0.20460626381736	0.4924682076971934	1.0	Exon
e86938	ENSG00000116698	SMG7	0.167375	rs789181	rs7518244	1.67428756042541	0.0940740980908489	0.3232495344211627	1.0	Exon
e843163	ENSG00000140395	WDR61	0.07122200000000001	rs2656073:78742276:T:G	rs11856774:78566039:T:C	-0.220768838214165	0.8252724284185259	0.9357357248041686	1.0	Exon
e845969	ENSG00000166503		0.052221	rs783540	rs1267657	4.04806420371022	5.16429818973649e-05	0.0017243600393767348	1.0	Exon
e857075	ENSG00000007516	BAIAP3	0.178471	rs2887538	rs7185635	-0.21340584466689005	0.8310104221208309	0.9378749879852112	1.0	Exon
e1078125	ENSG00000198053	SIRPA	0.558917	rs13045212	rs6075340	3.69601396612278	0.000219010929898345	0.005362099485296514	1.0	Exon
e667674	ENSG00000180425	C11orf71	0.139323	rs11215278	rs511590:114441248:C:T	-0.43699363757146703	0.66211596222555	0.8587234983672097	1.0	Exon
e114115	ENSG00000115129	TP53I3	0.059815	rs12617382:23734902:A:G	rs6708380	0.34082147350624004	0.7332379837764129	0.8948727043263172	1.0	Exon
e902642	ENSG00000090863	GLG1	0.193237	rs4888256	rs4888253	4.24689853432961	2.1675005888119502e-05	0.0008478171034553147	0.8554474573864124	Exon
e926297	ENSG00000214941	ZSWIM7	0.227225	rs7210224	rs1045599	-2.23469899349798	0.0254371167431719	0.14501324375310784	1.0	Exon
e880169	ENSG00000174938	SEZ6L2	0.039485	rs3814881	rs9932702	-6.17472562251791	6.627847033686211e-10	1.1730100398138731e-07	2.615812388784937e-05	Exon
e879512	ENSG00000254634	SMG1P6	0.306379	rs9936474	rs11859842	1.17693088282417	0.239223094451205	0.5350761047722136	1.0	Exon
e845240	ENSG00000197978	GOLGA6L9	0.113966	rs8027301	rs9944185	-4.82990487779133	1.36598290742887e-06	8.760230884020568e-05	0.05391124740749522	Exon
e42274	ENSG00000142856	ITGB3BP	0.559967	rs10489494	rs10789138	0.854688543569314	0.39272359454179706	0.6834048547522532	1.0	Exon
e887299	ENSG00000103479	RBL2	0.079218	rs7193898	rs8044091	0.14080284825581602	0.8880256929019499	0.9620826819775798	1.0	Exon
e396790	ENSG00000137269	LRRC1	0.070495	rs9296727	rs9395878	2.31819976164845	0.0204384669893797	0.12751264253396274	1.0	Exon
e320165	ENSG00000188818	ZDHHC11	0.125654	rs6894574	rs10067227	-0.10068761064092402	0.919798446665602	0.9732944894142536	1.0	Exon
e816314	ENSG00000128928	IVD	0.146563	rs3784397:40596844:C:T	rs7165012	1.4376593526954198	0.150530731499742	0.4222156477933564	1.0	Exon
e1118359	ENSG00000070413	DGCR2	0.139681	rs1210684	rs2238751:19057790:G:A	0.274523097453295	0.783682655974301	0.9187052946368912	1.0	Exon
e225695	ENSG00000041880	PARP3	0.366559	rs9311474	rs188953:51982251:A:G	3.32839317432254	0.0008734849674102692	0.014558205746951476	1.0	Exon
e481872	ENSG00000104728	ARHGEF10	0.458657	rs4876226	rs10097327	-0.0899673375509103	0.928313170398592	0.9755958079453404	1.0	Exon
e212099	ENSG00000144668	ITGA9	0.093972	rs11713329	rs7616160	-2.066596428953	0.0387721975924475	0.18773430528537915	1.0	Exon
e859098	ENSG00000103197	TSC2	0.092676	rs1626051	rs2076451:1866664:G:A	-1.30113221787676	0.19321320153158705	0.4795787203211006	1.0	Exon
e622184	ENSG00000166788	SAAL1	0.081092	rs211130	rs1079785	1.52441300829727	0.127405572602951	0.385822100615997	1.0	Exon
e675202	ENSG00000149554	CHEK1	0.321425	rs11220153	rs4937030	-1.08349713751936	0.2785878207246989	0.5761408211234229	1.0	Exon
e769512	ENSG00000129562	DAD1	0.175898	rs2031069	rs5742812	-0.775854961553736	0.437834627862416	0.7178104765234108	1.0	Exon
e321999	ENSG00000164237	CMBL	0.154701	rs11745764	rs10076504	-0.306151886005552	0.759489003954472	0.9075832657846956	1.0	Exon
e4102	ENSG00000269896		0.17539000000000002	rs626479:2110260:G:A	rs2645082	-1.71395124511605	0.086537680381711	0.3081362893923663	1.0	Exon
e130643	ENSG00000243667	WDR92	0.073758	rs1822469	rs7595076:68376253:G:T	2.6491156645745	0.0080702706273943	0.06976019644117787	1.0	Exon
e76790	ENSG00000162728	KCNJ9	0.064033	rs2795070	rs7535435	-1.09375019381923	0.274064553581032	0.5719085145763543	1.0	Exon
e226921	ENSG00000114841	DNAH1	0.109924	rs3617	rs2159607	1.626	0.103949655360596	0.34311123593849985	1.0	Exon
e114784	ENSG00000084710	EFR3B	0.146019	rs10202934	rs2289091	0.10700642794876497	0.914783880272126	0.9718258255256624	1.0	Exon
e694762	ENSG00000133704	IPO8	0.103605	12:30518576:A:C	rs11051005	0.0963794799896981	0.9232191888419928	0.9743871492569504	1.0	Exon
e154073	ENSG00000173272	MZT2A	0.147016	rs3814391	rs6431154	3.3474926552353	0.0008154614862053758	0.013872335550029126	1.0	Exon
e782861	ENSG00000131981	LGALS3	0.119524	rs17128077	rs7158989:55585558:C:T	1.53522988301994	0.124727370417631	0.3815389186384005	1.0	Exon
e1019829	ENSG00000174652	ZNF266	0.095154	rs2033483	rs11880207	0.570994252612609	0.568003538784101	0.8037302717418272	1.0	Exon
e733033	ENSG00000076555	ACACB	0.059605999999999985	12:108885112:A:G	rs2375016	-1.23452257219663	0.217008240954281	0.5086509232535105	1.0	Exon
e442990	ENSG00000198039	ZNF273	0.223116	rs17710392	rs6965753	0.9210647843488988	0.357016604654986	0.6532230814033301	1.0	Exon
e114608	ENSG00000138031	ADCY3	0.077464	rs12233132	rs563590	0.9052087293493688	0.3653548181515349	0.6602334927287007	1.0	Exon
e32035	ENSG00000117410	ATP6V0B	0.496998	rs3001723	rs3762423	-4.47270000833199	7.723809967625521e-06	0.0003569503606466937	0.30483560799227644	Exon
e32049	ENSG00000117410	ATP6V0B	0.496998	rs3001723	rs3762423	-4.453856349238	8.43415409596304e-06	0.00038217079185461913	0.3328707597053733	Exon
e32079	ENSG00000117410	ATP6V0B	0.496998	rs3001723	rs3762423	-4.48594516304368	7.25914114340874e-06	0.00033935748045985667	0.28649652350691274	Exon
e318295	ENSG00000168491	CCDC110	0.164812	rs3756094	rs7692182:185930945:A:C	-0.6825318678007491	0.494902699089603	0.7566855780021446	1.0	Exon
e222068	ENSG00000145020	AMT	0.109631	rs6795772	rs7644148	-1.60839185893444	0.107749383542378	0.35029200331688903	1.0	Exon
e60092	ENSG00000273136	NBPF26	0.256056	rs12075536	rs6683357	0.428808638246504	0.668062491949908	0.8614788724363529	1.0	Exon
e132033	ENSG00000179818	PCBP1-AS1	0.199931	rs6718012	rs2861357	-1.11402992295698	0.265266349802225	0.5618669579586978	1.0	Exon
e457935	ENSG00000078487	ZCWPW1	0.141933	rs1734907	rs11763511	-1.39059016143123	0.164349741485569	0.44296873913890267	1.0	Exon
e281208	ENSG00000273133		0.161977	rs16891775	rs7665915:15665806:G:A	-0.7079887321554509	0.478952254845044	0.7460375264559971	1.0	Exon
e32096	ENSG00000117410	ATP6V0B	0.496959	rs3001723	rs3762423	-4.4686813890961306	7.87032568222891e-06	0.00036118388802387015	0.3106181437005284	Exon
e40354	ENSG00000162601	MYSM1	0.228166	rs338911	rs2064374	-1.44779171813344	0.147675309658641	0.4184938954629575	1.0	Exon
e703023	ENSG00000161791	FMNL3	0.039383	rs2272478	rs6580707	-1.3011028700577298	0.193223245511588	0.4795787203211006	1.0	Exon
e395328	ENSG00000198087	CD2AP	0.138934	rs1890061	rs9296562	-2.6906924649040898	0.0071303892050573	0.06398182041423409	1.0	Exon
e1133334	ENSG00000100106	TRIOBP	0.188119	rs131843	rs762990	-0.20986765694890305	0.8337709660716559	0.9390838936659924	1.0	Exon
e627944	ENSG00000110455	ACCS	0.189762	rs6485497	rs7951555	2.1509313653272	0.031481617429542	0.16551535606292886	1.0	Exon
e203617	ENSG00000157014	TATDN2	0.202083	rs6442165	rs2075355	-0.3520840520684509	0.7247752282192809	0.8908624974969747	1.0	Exon
e855808	ENSG00000162004	CCDC78	0.093692	rs7195617	rs12448432	-2.0121819412629	0.0442007614111761	0.203338815857708	1.0	Exon
e745391	ENSG00000139370	SLC15A4	0.257894	12:129026071:T:C	rs2035540	-0.8029600000378672	0.421997854579822	0.7054345281387926	1.0	Exon
e708435	ENSG00000270175		0.147171	rs3214023	rs7956001	-2.015	0.0439046490753162	0.20262209693180666	1.0	Exon
e692647	ENSG00000118308	LRMP	0.091152	rs17284897	rs2353478	-1.29883202351624	0.19400158211356	0.4806139251318733	1.0	Exon
e114172	ENSG00000186453	FAM228A	0.092826	rs12617382:23734902:A:G	rs3731620	0.0502011828702306	0.9599620689501492	0.9864561922372364	1.0	Exon
e728370	ENSG00000238105	GOLGA2P5	0.098975	12:99666496:G:A	12:100063176:C:T	2.27845639371952	0.0226993997382137	0.13617224646117648	1.0	Exon
e49600	ENSG00000067208	EVI5	0.169737	rs1886682	rs10782922	-3.664591715618741	0.000247733455755301	0.005890878014016633	1.0	Exon
e262494	ENSG00000260743		0.110134	rs17693325:179819447:T:C	rs6805876	1.3552617562058202	0.17533417503722304	0.4585706744224014	1.0	Exon
e907455	ENSG00000260671		0.308258	rs4843268:87800958:T:G	rs6540074:87756047:T:G	-2.3474357264246897	0.0189031342237062	0.12244378769194365	1.0	Exon
e610492	ENSG00000177600	RPLP2	0.203004	rs4074376	rs7478765	1.33392341550247	0.182228956745493	0.4668027673054049	1.0	Exon
e901745	ENSG00000182149	IST1	0.055616	rs11866164	rs3751820	0.401142548462321	0.688315176266484	0.8724453842404054	1.0	Exon
e114132	ENSG00000276087		0.065331	rs12617382:23734902:A:G	rs1134516:24342532:G:A	-1.07912085802144	0.280533854114502	0.5775882106120807	1.0	Exon
e805204	ENSG00000126214	KLC1	0.099736	rs8017993:104047734:A:G	rs861547	1.24899600433054	0.211666535289378	0.5009339793802082	1.0	Exon
e608833	ENSG00000185187	SIGIRR	0.229259	rs4074376	rs3210908	0.296843533903831	0.7665859673609741	0.9105501060533772	1.0	Exon
e14968	ENSG00000227001	NBPF2P	0.684086	rs12404954	rs4654947	0.275944012101864	0.782591068977492	0.9180936084596398	1.0	Exon
e731586	ENSG00000013503	POLR3B	0.11788	rs1532587	12:106439604:T:G	-0.514281330987309	0.607055312209275	0.8274387749475584	1.0	Exon
e844760	ENSG00000277782		0.195459	rs11072940	rs11856549:81265953:A:G	-0.0193355176387476	0.984573450240982	0.9957503167451012	1.0	Exon
e632749	ENSG00000205035		0.365043	rs11607791	rs10769630:49900812:T:C	-1.70688243106072	0.0878439069506159	0.3110195994994132	1.0	Exon
e298773	ENSG00000138640	FAM13A	0.094751	rs2853744	rs2616262	-1.00921321929357	0.312872388177799	0.6118437021620092	1.0	Exon
e203609	ENSG00000157014	TATDN2	0.202184	rs6442165	rs2075355	-0.354079991213606	0.723278936688506	0.8902775200667111	1.0	Exon
e1044935	ENSG00000225975	LINC01534	0.329049	rs2112971	rs2967465	1.61853197964159	0.105548000682163	0.3464273148285757	1.0	Exon
e829121	ENSG00000128923	FAM63B	0.133762	rs653765	rs7180130:58852639:A:G	-2.14901658789524	0.0316330850418604	0.16584340844852327	1.0	Exon
e644036	ENSG00000278144		0.206971	rs1784223	rs674485	1.18345678753016	0.236628162752237	0.5323189523109062	1.0	Exon
e259654	ENSG00000169064	ZBBX	0.378382	rs7613933:167304189:G:A	rs13073265	1.01945788464885	0.307985637573143	0.6065503571905807	1.0	Exon
e126681	ENSG00000115306	SPTBN1	0.112324	rs17039547:54333729:A:C	rs4627617	-0.136061067545536	0.8917730048436608	0.9636092135117376	1.0	Exon
e326940	ENSG00000113594	LIFR	0.114757	rs2589787:38260303:G:A	rs13190535	-2.09023405581791	0.0365967797176243	0.1813845416445408	1.0	Exon
e469845	ENSG00000186591	UBE2H	0.098252	rs12531444	rs6946506:129988375:A:C	-0.129098221361138	0.89727992938047	0.9648993249559854	1.0	Exon
e1038467	ENSG00000268830	BNIP3P32	0.105022	rs1704019:22633165:G:T	rs10418451	1.2279666025477298	0.219459505385401	0.5123273461456106	1.0	Exon
e59657	ENSG00000231365		0.147196	rs1146304:119069497:G:A	rs2645303	-0.885927661845951	0.375656508986606	0.6683181225726581	1.0	Exon
e897320	ENSG00000167261	DPEP2	0.062191	rs1975802	rs12598630	-0.555798921296355	0.578348323015757	0.8097656188613198	1.0	Exon
e897332	ENSG00000167261	DPEP2	0.062191	rs1975802	rs12598630	-0.555798921296355	0.578348323015757	0.8097656188613198	1.0	Exon
e484695	ENSG00000250305	KIAA1456	0.139285	rs2460892	rs7386738:12850651:T:C	2.10017007912379	0.0357138824143059	0.17898664092005218	1.0	Exon
e1033192	ENSG00000282851	BISPR	0.238177	rs7259703	rs919267	-0.088426729639054	0.929537517324756	0.9760366338864916	1.0	Exon
e415798	ENSG00000135597	REPS1	0.053541	rs2504379:139382555:G:A	rs1188862	0.123682940840289	0.901566319175423	0.9666952270945559	1.0	Exon
e843689	ENSG00000185787	MORF4L1	0.090537	rs8042374	rs4887019	0.5414032485028629	0.5882296686186489	0.8160491891515776	1.0	Exon
e653691	ENSG00000214530	STARD10	0.253807	rs193170	rs3862794	0.693135232303269	0.488224689086405	0.7516291076678557	1.0	Exon
e107195	ENSG00000203667	COX20	0.299842	rs3006014	rs10927333:245003030:T:G	0.999705153720481	0.31745321723423	0.6160656008547649	1.0	Exon
e48913	ENSG00000162669	HFM1	0.079093	rs10922910	rs281935	0.486022030547886	0.626951546204554	0.8384815789831004	1.0	Exon
e450622	ENSG00000135164	DMTF1	0.105476	rs10227182	rs11971310	-0.17276526126069106	0.8628359438828659	0.9509773017181452	1.0	Exon
e808871	ENSG00000273749	CYFIP1	0.062275	rs11636068	rs8028440	0.0263377754818231	0.978987924875744	0.9935372975362056	1.0	Exon
e1068526	ENSG00000105497	ZNF175	0.147521	rs2659079	rs8108872	-0.8022474076984442	0.422409858057397	0.7055429271143295	1.0	Exon
e1026223	ENSG00000105607	GCDH	0.311612	rs17001926	rs8012:13010520:A:G	0.9355311638539848	0.349514630701628	0.6464866169227699	1.0	Exon
e62267	ENSG00000268043	NBPF12	0.15397	rs17160264	rs4626937	-0.7044031534182641	0.481181742745413	0.7471941546434334	1.0	Exon
e326953	ENSG00000113594	LIFR	0.108244	rs2589787:38260303:G:A	rs11741554	-1.9259582901071	0.0541095821225498	0.23099436210174934	1.0	Exon
e653698	ENSG00000214530	STARD10	0.253935	rs193170	rs3862794	0.687903327895841	0.491513660763572	0.7539866934606614	1.0	Exon
e637984	ENSG00000149499	EML3	0.08909	rs11605665	rs2849031	-0.906900384450076	0.3644594778473351	0.6597011526144563	1.0	Exon
e1128749	ENSG00000167065	DUSP18	0.184269	rs2299825	rs8630	0.612000000000001	0.540537757562944	0.7853268425450657	1.0	Exon
e899822	ENSG00000261556	SMG1P7	0.144571	rs12019048:69888085:A:C	rs4985407	0.6388676941703171	0.522909005817364	0.7745411796807622	1.0	Exon
e681105	ENSG00000111203	ITFG2	0.075665	12:2344960:A:G	rs11613945	-0.665450938678787	0.505762113511028	0.7636740888338718	1.0	Exon
e657851	ENSG00000137513	NARS2	0.269811	rs7102408	rs10793334:78278792:T:C	0.32615742114318896	0.744305254394895	0.8992784559124861	1.0	Exon
e70979	ENSG00000169241	SLC50A1	0.061019	rs10796933	rs7365544	-1.31453432624679	0.18866645437798105	0.4749348639295417	1.0	Exon
e98327	ENSG00000196660	SLC30A10	0.099222	rs6679410:220076563:C:A	rs11118465	-0.169885503910961	0.865100181604678	0.9518779131671312	1.0	Exon
e795267	ENSG00000100591	AHSA1	0.076886	rs11159210	rs17812556	-0.219269442990553	0.8264401636690591	0.936009238658328	1.0	Exon
e50113	ENSG00000223745	CCDC18-AS1	0.450573	rs4847377	rs2815409	0.0654890699583303	0.94778460856474	0.98193367105143	1.0	Exon
e788674	ENSG00000100564	PIGH	0.148743	rs12887115:67990648:G:A	rs4899212	-0.12093579544072194	0.903741889575062	0.9678709745972802	1.0	Exon
e783612	ENSG00000070269	TMEM260	0.271143	rs12885303:56467692:T:C	rs4898906	0.35259386758919203	0.7243929356503159	0.8907972891557041	1.0	Exon
e1020387	ENSG00000080573	COL5A3	0.211278	rs749259	rs2287805	-0.979564970424636	0.327300903285568	0.6260009091928977	1.0	Exon
e1118200	ENSG00000100033	PRODH	0.613078	rs1210684	rs450046	0.88219123798731	0.37767339941057504	0.6699754572531502	1.0	Exon
e626324	ENSG00000135372	NAT10	0.08963	rs11601630	rs11032401	-1.0131837854427	0.310972383880474	0.6098595257592985	1.0	Exon
e631361	ENSG00000110514	MADD	0.057796000000000014	rs7102325	rs753992	2.0932803630348302	0.0363241345415607	0.1805547377773018	1.0	Exon
e44956	ENSG00000116783	TNNI3K	0.162174	rs12035848:73870901:G:A	rs518769	-1.73952902453128	0.0819417514408756	0.29832799909321955	1.0	Exon
e26711	ENSG00000116922	C1orf109	0.085949	rs1002656:37192741:C:T	rs513826	0.833930232574863	0.404320299665846	0.6922910744864185	1.0	Exon
e926476	ENSG00000141027	NCOR1	0.047916	rs7210224	rs178810	2.22491999794119	0.0260866092728073	0.14748033350091475	1.0	Exon
e392465	ENSG00000124587	PEX6	0.354927	rs6938026	rs9986447	-0.0963630265424961	0.923232255972424	0.9743871492569504	1.0	Exon
e991459	ENSG00000158201	ABHD3	0.103274	rs17187632	rs649632	-0.27165156469011104	0.7858899468936709	0.9194427256772876	1.0	Exon
e425398	ENSG00000164880	INTS1	0.113993	rs10275045	rs10950371	-2.01749825199216	0.0436435432624077	0.20173479286758628	1.0	Exon
e795299	ENSG00000100591	AHSA1	0.076989	rs11159210	rs17812556	-0.22322578465487306	0.823359784950756	0.9348544485803074	1.0	Exon
e815336	ENSG00000259326		0.081938	rs12591938	rs4334257	1.6424167172150002	0.100503672770878	0.3358249318301338	1.0	Exon
e743693	ENSG00000111364	DDX55	0.453566	rs1727302	rs786439	2.02882917851589	0.0424756922330301	0.1981822953267089	1.0	Exon
e534362	ENSG00000255872		0.09957	rs10814639:38009663:A:G	rs10814634:37964848:A:G	-3.45393670251984	0.0005524670284680768	0.01058457097696582	1.0	Exon
e525990	ENSG00000096968	JAK2	0.092905	rs461130:4834597:G:A	rs435100	-1.38824850231229	0.16506138763188094	0.4441285646078161	1.0	Exon
e718583	ENSG00000155957	TMBIM4	0.358585	rs7966895	rs11176056	0.272405837998903	0.785309984305063	0.919207754941567	1.0	Exon
e1075678	ENSG00000186230	ZNF749	0.350683	rs2052241	rs11665675	0.663241021249033	0.5071762030602	0.7645808378346565	1.0	Exon
e702928	ENSG00000161791	FMNL3	0.068605	rs2272478	12:49948500:T:C	1.3932948513272398	0.16353064694916505	0.4417702065875888	1.0	Exon
e1133862	ENSG00000100151	PICK1	0.08783400000000001	rs2284060	rs2076370	0.968543019163216	0.332773245126009	0.6319073164640202	1.0	Exon
e228256	ENSG00000114904	NEK4	0.180537	rs1080500	rs13071584	5.6431835726680495	1.66934188322796e-08	1.8424204260049796e-06	0.0006588391610535789	Exon
e567015	ENSG00000107959	PITRM1	0.28332	rs4881155	rs3829916	-1.28420338373047	0.199070801561242	0.4861535378514658	1.0	Exon
e1035544	ENSG00000006016	CRLF1	0.102768	rs4808801	rs739850	-0.43954065305638895	0.660269832035115	0.8577075064488804	1.0	Exon
e1118286	ENSG00000100033	PRODH	0.522424	rs1210684	rs450046	0.647337450910291	0.517413568203802	0.7706133456155857	1.0	Exon
e1040750	ENSG00000126261	UBA2	0.157668	rs10415555:34010189:A:G	rs7259160	0.4183627977564721	0.675681882196185	0.8655450425487029	1.0	Exon
e738707	ENSG00000275409		0.086646	rs1995357	rs4766900	-2.05985053863457	0.0394128313980113	0.18971901656120405	1.0	Exon
e782884	ENSG00000131981	LGALS3	0.119205	rs17128077	rs7158989:55585558:C:T	1.50481757879594	0.13237098302559402	0.3941072410282981	1.0	Exon
e230162	ENSG00000180376	CCDC66	0.090258	rs17235396:56155298:C:T	rs724929	-1.3035054237718702	0.192402265906652	0.4785912640306204	1.0	Exon
e888424	ENSG00000159461	AMFR	0.207026	rs11076128	rs4556786	-0.162946568574441	0.8705605043626079	0.9540489619041927	1.0	Exon
e858440	ENSG00000063854	HAGH	0.294734	rs1626051	rs13332303	-1.61827167249802	0.105604062707428	0.3464273148285757	1.0	Exon
e235447	ENSG00000169855	ROBO1	0.057903	rs11920803	rs17375110:78738719:G:A	0.621679325043711	0.534152749091196	0.7818094177170627	1.0	Exon
e126738	ENSG00000115306	SPTBN1	0.11319	rs17039547:54333729:A:C	rs4627617	-0.168756186853359	0.8659884217821909	0.9521120161149323	1.0	Exon
e815048	ENSG00000259434		0.10268	rs2203929	rs8025834	0.34796927865262106	0.727863255494325	0.8921447950475117	1.0	Exon
e1052519	ENSG00000105341	ATP5SL	0.119585	rs11879090	rs3810174	2.678	0.0074063218334926096	0.0654952506839464	1.0	Exon
e102328	ENSG00000154358	OBSCN	0.085626	rs10799438	rs1620734	-0.7980507081795691	0.424841064258885	0.7075365973122378	1.0	Exon
e534522	ENSG00000122696	SLC25A51	0.478722	rs10814639:38009663:A:G	rs927631	2.5199861182220604	0.0117359462600364	0.08957041212062489	1.0	Exon
e483733	ENSG00000280273		0.17034000000000002	rs17744726	rs2736387	-2.63156808168974	0.00849918364662205	0.07255835625810783	1.0	Exon
e120674	ENSG00000171055	FEZ2	0.308427	rs1558701	rs1548894	2.82134996111726	0.00478220018746849	0.049035878097900464	1.0	Exon
e1123548	ENSG00000099991	CABIN1	0.081478	rs17545261	rs6004041	-0.288624498314533	0.772868746050192	0.9137776220114114	1.0	Exon
e618725	ENSG00000110315	RNF141	0.300002	rs16908503:10912861:A:G	rs4910153	0.892632656552278	0.37205392492823	0.6657620844274831	1.0	Exon
e654550	ENSG00000175575	PAAF1	0.251523	rs539343	rs4944861	2.28830331220336	0.0221198637657508	0.13383484029478565	1.0	Exon
e1020174	ENSG00000196605	ZNF846	0.098107	rs749259	rs1820114	1.5016682674713302	0.133182802997241	0.39527189696887577	1.0	Exon
e284633	ENSG00000197712	FAM114A1	0.136532	rs931023:38722580:C:T	rs11722813:38810769:C:T	0.2695448463903289	0.787510436306216	0.9200476973063808	1.0	Exon
e1010289	ENSG00000104899	AMH	0.486165	rs10423135	rs10407022	-0.4116430657192871	0.680601061220427	0.8686224965459381	1.0	Exon
e38372	ENSG00000162384	C1orf123	0.185931	rs17785382	rs370493	2.68920841692216	0.007162168700624959	0.06415727046759752	1.0	Exon
e917124	ENSG00000129197	RPAIN	0.2038	rs8072032	rs2189337	2.7411893907957405	0.006121721020815461	0.057925189050233465	1.0	Exon
e653722	ENSG00000214530	STARD10	0.220351	rs193170	rs3862794	0.499569139055148	0.617378492522518	0.8332756062371677	1.0	Exon
e126643	ENSG00000115306	SPTBN1	0.113289	rs17039547:54333729:A:C	rs4627617	-0.17026239011803798	0.8648037876872321	0.95173752408265	1.0	Exon
e73468	ENSG00000163479	SSR2	0.058974	rs11264431	rs744224	-2.95272388914495	0.00314983562147953	0.03705751996038585	1.0	Exon
e340780	ENSG00000237187	NR2F1-AS1	0.026289	rs17314172	rs2045019	0.9556860742165372	0.33923086018029697	0.6383128823367287	1.0	Exon
e275406	ENSG00000159692	CTBP1	0.100903	rs9332466	rs1250121	1.73892344068519	0.0820482304386536	0.2986165170345206	1.0	Exon
e398722	ENSG00000135298	ADGRB3	0.100963	rs12209521	rs9294806	-2.20302642270493	0.027592886367087	0.1528004682004586	1.0	Exon
e14411	ENSG00000117245	KIF17	0.105002	rs12404954	rs659046	-2.31903496153945	0.0203931407261643	0.1273304991361377	1.0	Exon
e988742	ENSG00000168461	RAB31	0.102262	rs9952325	rs11872991	0.98518684974373	0.324532298811123	0.6234274148054803	1.0	Exon
e488323	ENSG00000197181	PIWIL2	0.279224	rs4872471	rs4871990	2.64041828035559	0.0082803759555317	0.07124046830158227	1.0	Exon
e42834	ENSG00000116675	DNAJC6	0.124522	rs7539178	rs2281855	-0.909728409040793	0.3629657580594289	0.6585073813244223	1.0	Exon
e655398	ENSG00000166435	XRRA1	0.526879	rs7947106	rs2119028	-2.51032497687235	0.0120620099461834	0.09118010851293244	1.0	Exon
e722671	ENSG00000067798	NAV3	0.164726	rs11107899	rs3803037	1.29686133186368	0.194678903316954	0.4810955602023354	1.0	Exon
e803203	ENSG00000225746	SNHG23	0.100542	rs7142209	rs7359089	2.02953019017326	0.0424043171999076	0.1981064714212848	1.0	Exon
e649515	ENSG00000110717	NDUFS8	0.15933699999999998	rs676318	rs999571	2.2608955687980496	0.0237657245951594	0.1396147261392412	1.0	Exon
e96480	ENSG00000153363	LINC00467	0.196216	rs1501562	rs10863856	-0.6794477731343411	0.496854188767389	0.7578839532050009	1.0	Exon
e633502	ENSG00000134809	TIMM10	0.336202	rs708228	rs2848630	-2.85822035335515	0.00426024434464653	0.04521082644532525	1.0	Exon
e137559	ENSG00000115423	DNAH6	0.1202	rs10199446	rs2178103	0.823759024516145	0.410076494161041	0.6961847902729935	1.0	Exon
e321257	ENSG00000037474	NSUN2	0.17235799999999998	rs274674	rs720846	-2.27075137358852	0.0231620331246759	0.13736077555696224	1.0	Exon
e138812	ENSG00000068654	POLR1A	0.749468	rs6743051	rs2288120:86315741:C:T	1.04273396448437	0.29707152278015303	0.5957410466053402	1.0	Exon
e894961	ENSG00000125122	LRRC29	0.06852000000000001	rs9972635	rs16957304	1.32185108218873	0.186217744409492	0.4719963854992885	1.0	Exon
e930830	ENSG00000166484	MAPK7	0.219102	rs12602286	rs4924979	1.1314892146373798	0.257849240393125	0.5545662184702359	1.0	Exon
e457889	ENSG00000085514	PILRA	0.087138	rs1734907	rs11769057	-2.39017167856171	0.016840498710485	0.11369554126860792	1.0	Exon
e20648	ENSG00000204138	PHACTR4	0.09376	rs7534265	rs10751728:28716679:T:C	-2.89026327494721	0.00384919312185935	0.042154819278227125	1.0	Exon
e73506	ENSG00000163479	SSR2	0.059573	rs11264431	rs744224	-2.93760533484636	0.00330757788616356	0.03826740711162125	1.0	Exon
e427343	ENSG00000122674	CCZ1	0.29753	rs4724690	rs591982	-0.682542949761941	0.494895694268376	0.7566855780021446	1.0	Exon
e480209	ENSG00000233878		0.099362	rs12698021	rs4716438:156442203:T:C	0.307692098641687	0.75831663261275	0.9071161318863821	1.0	Exon
e320041	ENSG00000225138		0.629571	rs28676354:947272:C:T	rs2241597	-0.661023833168359	0.508597029382459	0.7653486467624017	1.0	Exon
e107659	ENSG00000227953	LINC01341	0.110393	rs12760011	rs3935608	-0.80049365474821	0.4234248384270071	0.7065706033390838	1.0	Exon
e11887	ENSG00000037637	FBXO42	0.061407	rs277447:16808694:C:A	rs12122897:16636414:A:G	-2.938	0.00330337023685136	0.0382440930295725	1.0	Exon
e233714	ENSG00000144749	LRIG1	0.112893	rs1598705	rs13073932	-1.8030347233025	0.071382761579425	0.2734900662712576	1.0	Exon
e278555	ENSG00000247708	STX18-AS1	0.094576	rs11945288	rs4689915	0.18081744185368806	0.856510872153866	0.9488547975760488	1.0	Exon
e1075124	ENSG00000166770	ZNF667-AS1	0.230953	rs6509989	rs12709959	0.5101751847048129	0.6099287357194809	0.8294345186964478	1.0	Exon
e919315	ENSG00000170291	ELP5	0.298849	rs3826408	rs402514	-3.2392802362411	0.00119831772383393	0.01851037401430674	1.0	Exon
e470874	ENSG00000128567	PODXL	0.058991	rs11975170	rs10224884	-0.257	0.797178773072233	0.9242458986763554	1.0	Exon
e661185	ENSG00000166012	TAF1D	0.168878	rs672392	rs10765620	1.0864272587895	0.277290007080719	0.5752397458974543	1.0	Exon
e728654	ENSG00000136021	SCYL2	0.130537	rs10778029	rs11110345	0.821485220368905	0.411369939242184	0.6973152482497741	1.0	Exon
e567042	ENSG00000107959	PITRM1	0.286082	rs4881155	rs3829916	-0.943974923238737	0.345182462990267	0.643323973869715	1.0	Exon
e1123466	ENSG00000133433	GSTT2B	0.5946600000000001	rs17545261	rs5751770:24252842:T:C	0.0391704128082952	0.9687545226841422	0.9899496335450012	1.0	Exon
e59357	ENSG00000198162	MAN1A2	0.12259	rs798053	rs873975	2.01681942342355	0.0437143612080015	0.2019991445727895	1.0	Exon
e48478	ENSG00000117226	GBP3	0.458212	rs507241	rs10493821:89475135:C:T	-0.449386646680188	0.653152762406317	0.85366029982747	1.0	Exon
e783029	ENSG00000126777	KTN1	0.08240399999999999	rs2341883	rs1951890	-2.18847206392698	0.028635234018066006	0.15577488366519793	1.0	Exon
e1062314	ENSG00000104805	NUCB1	0.135477	rs8106205	rs10409472	0.353911651828971	0.723405094578008	0.8903113396273841	1.0	Exon
e485400	ENSG00000129422	MTUS1	0.119088	rs3739407	rs2517302	2.05308740938982	0.0400641008418469	0.1916026459982238	1.0	Exon
e476023	ENSG00000196511	TPK1	0.060916	rs10261806	rs6968395:144429798:G:A	-0.526664763962698	0.598426408874995	0.8224143421919851	1.0	Exon
e526021	ENSG00000096968	JAK2	0.070328	rs461130:4834597:G:A	rs6476948	-0.20091890697517	0.8407619835392172	0.9426804887597241	1.0	Exon
e828748	ENSG00000255529	POLR2M	0.223058	rs1346120:57967707:T:C	rs1062707	0.313678677730125	0.753765096704735	0.9043577161163028	1.0	Exon
e1075564	ENSG00000131845	ZNF304	0.142594	rs2052241	rs8099984	-0.934630583448385	0.349978712104265	0.6468697527569441	1.0	Exon
e1080462	ENSG00000125827	TMX4	0.32428	rs8125486	rs1012891	0.688742607990624	0.490985257963298	0.7535891559746556	1.0	Exon
e708086	ENSG00000205352	PRR13	0.256459	rs3214023	rs2002555	1.56960093077271	0.11650798184775	0.366452519264334	1.0	Exon
e427270	ENSG00000011275	RNF216	0.225735	rs4724690	rs3779095	-1.57231400472585	0.115877746708967	0.3654000502846597	1.0	Exon
e646926	ENSG00000174483	BBS1	0.050766000000000006	rs11601870:66754609:T:C	rs11550057	0.5643591286554239	0.5725097483157111	0.8060479274721744	1.0	Exon
e1070006	ENSG00000170954	ZNF415	0.197628	rs2290747	rs12985137	1.29271852825728	0.19610842715420604	0.4832225477581854	1.0	Exon
e856613	ENSG00000260316		0.147001	rs11248931	rs9746775	-0.506595021529025	0.6124390022224511	0.8303805675083641	1.0	Exon
e365632	ENSG00000204764	RANBP17	0.115589	rs6555940	rs6892220	1.142	0.25345401968197	0.550186689029233	1.0	Exon
e125815	ENSG00000179915	NRXN1	0.077024	rs13410042	rs10495987	-1.14946071241918	0.25036605789866395	0.5471013347592365	1.0	Exon
e486901	ENSG00000147408	CSGALNACT1	0.235652	rs11777389	rs7821446:19268822:C:T	1.28545513415082	0.198633285347737	0.4854743874286919	1.0	Exon
e215832	ENSG00000185219	ZNF445	0.048242	rs7635417	rs6769283:44671217:G:T	-2.01213972225068	0.0442052104304643	0.203338815857708	1.0	Exon
e372911	ENSG00000137274	BPHL	0.23512	rs6933330	rs909962	3.32127790294125	0.000896062670477149	0.014871701184071337	1.0	Exon
e225171	ENSG00000114735	HEMK1	0.034355000000000004	rs2624847	rs417592	0.00315714538559378	0.997480966625398	0.9993859570381776	1.0	Exon
e107875	ENSG00000196418	ZNF124	0.1793	rs7551512	rs4925715	0.916987890046675	0.359148985948937	0.6552879214297397	1.0	Exon
e856633	ENSG00000260807		0.228572	rs2887538	rs4984724	1.64798110673378	0.0993565482462681	0.3334726498541937	1.0	Exon
e395951	ENSG00000112118	MCM3	0.286794	rs9474276:52517375:C:T	rs16882561	-0.40090260342961104	0.688491833082667	0.8724580888191883	1.0	Exon
e73523	ENSG00000163479	SSR2	0.05886	rs11264431	rs744224	-2.94843956113	0.00319382583893545	0.03744727200099221	1.0	Exon
e59679	ENSG00000231365		0.125888	rs1146304:119069497:G:A	rs2645303	-0.9816070508665532	0.32629347252226004	0.6251590494282431	1.0	Exon
e925293	ENSG00000006744	ELAC2	0.140042	rs2051975	rs2523	4.735000000000009	2.19055099039808e-06	0.00012903653125080752	0.08645447593804104	Exon
e1028027	ENSG00000104979	C19orf53	0.087658	rs7256180	rs2277947	1.726	0.0843474127400708	0.3037076305640352	1.0	Exon
e32946	ENSG00000142937	RPS8	0.123459	rs803675	rs6704436	-1.7951343667728898	0.0726322944187314	0.27659000041440995	1.0	Exon
e711550	ENSG00000197728	RPS26	0.773335	rs4388990	rs11171739	-0.397641155803054	0.690894718835135	0.8739316646346679	1.0	Exon
e254501	ENSG00000152952	PLOD2	0.068536	rs12629663	rs3792341	-1.17170457749755	0.241315684597163	0.5369872645464723	1.0	Exon
e225161	ENSG00000114735	HEMK1	0.033341	rs2624847	rs417592	-0.181201647069394	0.8562093018288149	0.9487607747782756	1.0	Exon
e653734	ENSG00000214530	STARD10	0.212672	rs193170	rs3862794	0.33868396541029105	0.734847821261833	0.8956977959525362	1.0	Exon
e376863	ENSG00000112294	ALDH5A1	0.073769	rs793656	rs3789226	-0.43052345094889	0.6668149115994829	0.8610625101466601	1.0	Exon
e903353	ENSG00000153774	CFDP1	0.072008	rs10871304	rs12933281	0.4281272898760321	0.668558449315234	0.861710327173631	1.0	Exon
e220017	ENSG00000213672	NCKIPSD	0.030271	rs4558783	rs12493578	-2.90982936997509	0.0036162612509177705	0.040731444860151726	1.0	Exon
e658280	ENSG00000246067	RAB30-AS1	0.14737	rs11233649	rs11233462	0.323381651869651	0.7464062233777792	0.9002370322909108	1.0	Exon
e684559	ENSG00000010626	LRRC23	0.156078	rs4149570	rs5446	1.67804821644582	0.0933376866295224	0.321826814386462	1.0	Exon
e700853	ENSG00000177981	ASB8	0.131712	12:47838778:T:C	rs4760622	-1.10749627608683	0.268079421446898	0.5653676673209749	1.0	Exon
e782771	ENSG00000198554	WDHD1	0.08340499999999999	rs17128077	rs3783642	-1.97123551245229	0.0486969436903614	0.21628654924909896	1.0	Exon
e328472	ENSG00000172239	PAIP1	0.259254	rs13159468	rs7721923	0.315484824774584	0.752393571296058	0.9036925348231264	1.0	Exon
e432462	ENSG00000105928	DFNA5	0.199692	rs2237326	rs2521757	4.53527489720492	5.75285062453993e-06	0.00027927153210174346	0.22704775559871745	Exon
e258859	ENSG00000068885	IFT80	0.054499	rs9879687	rs13403	0.6189983302443659	0.53591745888132	0.7827403236537717	1.0	Exon
e28903	ENSG00000084073	ZMPSTE24	0.05651000000000001	rs12127002	rs3131683	0.6857819053047081	0.492850648406254	0.7546297540599637	1.0	Exon
e573994	ENSG00000238021	ARMC4P1	0.101497	rs10764690	rs17748862	0.0863036870102675	0.931225007603823	0.9765758104920972	1.0	Exon
e111680	ENSG00000143870	PDIA6	0.16777999999999998	rs17364812	rs2884289	0.999091335052543	0.317750448282698	0.6164302468724558	1.0	Exon
e805423	ENSG00000256053	APOPT1	0.197842	rs8017993:104047734:A:G	rs10149249:104047757:C:T	-1.54725062381479	0.121802823039006	0.37588490240679095	1.0	Exon
e443596	ENSG00000226824		0.327789	rs1015680	rs2707854	1.14369184549523	0.2527514563823189	0.5493403394983678	1.0	Exon
e284489	ENSG00000231160	KLF3-AS1	0.269456	rs17577389:38188921:C:A	rs3733315	-1.82311730664311	0.0682856259208346	0.2658605897422886	1.0	Exon
e711548	ENSG00000197728	RPS26	0.74945	rs4388990	rs11171739	-0.37748933611347496	0.7058099877842291	0.8815030045983738	1.0	Exon
e107307	ENSG00000203666	EFCAB2	0.150018	rs3006014	rs1196366	-0.744082619578025	0.456826493422569	0.7308435524773975	1.0	Exon
e868854	ENSG00000183426	NPIPA1	0.490825	rs4985147	rs9927842	0.229198712230736	0.8187144734353999	0.9330427687065036	1.0	Exon
e805372	ENSG00000126214	KLC1	0.080388	rs8017993:104047734:A:G	rs11160756	4.81846155356517	1.44669394999109e-06	9.209140342628764e-05	0.05709667012429835	Exon
e464301	ENSG00000091129	NRCAM	0.068825	rs1043615	rs11768790:107948331:G:T	1.57818259361918	0.11452366789215	0.3632196721873581	1.0	Exon
e1079202	ENSG00000088854	C20orf194	0.191778	rs596720	rs2236114:3296040:T:C	2.5784426440324504	0.009924677424313707	0.08043064556578833	1.0	Exon
e328475	ENSG00000172239	PAIP1	0.262306	rs13159468	rs7721923	0.297163050301141	0.7663420299304821	0.9105069810122924	1.0	Exon
e1122586	ENSG00000100228	RAB36	0.099976	rs2267023:23636118:A:G	rs3761418	0.21094720676936105	0.832928467170833	0.9387152233812558	1.0	Exon
e668968	ENSG00000110274	CEP164	0.105076	rs657137	rs12797135:117473944:C:T	-3.12871352249048	0.00175573394342154	0.0245983498562364	1.0	Exon
e207723	ENSG00000163576	EFHB	0.486319	rs9835991	rs1133328	0.4892036793652639	0.6246975049097049	0.8371144742205866	1.0	Exon
e654768	ENSG00000168014	C2CD3	0.090374	rs539343	rs12574047	-1.66509855483107	0.0958930950166256	0.3269860993531568	1.0	Exon
e436277	ENSG00000136250	AOAH	0.106622	rs10755852:36807410:A:G	rs7794780	0.7621312405151249	0.445981679047448	0.7227295251085235	1.0	Exon
e435037	ENSG00000105778	AVL9	0.08944500000000001	rs41479949:32946363:C:T	rs7780609	-1.30212854557251	0.192872446421848	0.4791701399301949	1.0	Exon
e144054	ENSG00000135951	TSGA10	0.090638	rs7600204	rs6705821	1.11055314080633	0.266760742254096	0.5639816033508573	1.0	Exon
e899511	ENSG00000226232		0.548506	rs2304526:69689350:A:G	rs9922176	-1.34044362258853	0.18010116160432302	0.4646722395222709	1.0	Exon
e281293	ENSG00000237765	FAM200B	0.059189	rs16891775	rs6850422	-1.49583062240149	0.134697799213787	0.3975480416101773	1.0	Exon
e97236	ENSG00000136643	RPS6KC1	0.108898	rs4655282	rs11120082	1.45204151624071	0.146490061871172	0.4165062511252464	1.0	Exon
e703885	ENSG00000139624	CERS5	0.096229	rs7136648	rs3741562	-2.9852759740436805	0.00283322583823515	0.034576043338783766	1.0	Exon
e450808	ENSG00000182165	TP53TG1	0.256623	rs10227182	rs11973839	-1.44745498769621	0.14776953457837802	0.4185784071015334	1.0	Exon
e13902	ENSG00000158747	NBL1	0.325836	rs2314146:19824008:A:G	rs7523192	-0.874620343387658	0.3817805149740201	0.6734783705573525	1.0	Exon
e816439	ENSG00000128891	C15orf57	0.406451	rs3784397:40596844:C:T	rs17673703:40848351:G:A	-0.416733590980214	0.676873281574937	0.8665394676795862	1.0	Exon
e235478	ENSG00000169855	ROBO1	0.057878999999999986	rs11920803	rs17375110:78738719:G:A	0.627579948540136	0.530279147593829	0.7788256955207176	1.0	Exon
e782366	ENSG00000258731		0.096487	rs10483612	rs17125657:53150297:A:G	-1.6572942038120202	0.0974600085915094	0.3294577826065974	1.0	Exon
e154550	ENSG00000082258	CCNT2	0.088922	rs6430491	rs7601756	0.527707334316072	0.597702481927463	0.8220132275694116	1.0	Exon
e527780	ENSG00000147862	NFIB	0.131204	rs1318729	rs10961424	0.254686226969437	0.7989654548215671	0.9251467022269692	1.0	Exon
e569814	ENSG00000123240	OPTN	0.13298800000000002	rs12355005	rs513155	-2.26412802999507	0.0235662414542648	0.13896441826915715	1.0	Exon
e274121	ENSG00000198155	ZNF876P	0.576693	rs9332466	rs10027536	-1.01591531767906	0.309669713924364	0.6083188790728622	1.0	Exon
e13914	ENSG00000158747	NBL1	0.325856	rs2314146:19824008:A:G	rs7523192	-0.87308311289774	0.38261777768710703	0.6739181404817276	1.0	Exon
e557339	ENSG00000148343	FAM73B	0.07272200000000001	rs2149992	rs548645	1.9966175466968	0.0458667452532147	0.20855973037541387	1.0	Exon
e249280	ENSG00000114670	NEK11	0.06958500000000001	rs13076135	rs6780267:130783804:G:A	0.344293044313289	0.73062591474408	0.8933898560864917	1.0	Exon
e886205	ENSG00000155393	HEATR3	0.085051	rs933561	rs4785204:50103734:C:T	-0.528055481667319	0.597460828382854	0.8220132275694116	1.0	Exon
e135038	ENSG00000225439	BOLA3-AS1	0.147011	rs6756885	rs828883:74375457:G:A	-1.02630407410378	0.304748277510173	0.6031845671260782	1.0	Exon
e123908	ENSG00000138095	LRPPRC	0.219181	rs6754878	rs6741066	1.11578985895745	0.264512095659719	0.5610823862948581	1.0	Exon
e119888	ENSG00000115760	BIRC6	0.548038	rs6751050	rs4952258	1.41906561129734	0.155879888517581	0.43072784589545415	1.0	Exon
e83271	ENSG00000117593	DARS2	0.160841	rs6695327	rs2273366	3.908328144496081	9.2937020886839e-05	0.002753712765270927	1.0	Exon
e287874	ENSG00000075539	FRYL	0.067579	rs1565217:48479718:T:C	rs724598	2.67927898759036	0.00737808920357506	0.06534808047520127	1.0	Exon
e279991	ENSG00000155275	TRMT44	0.08228400000000001	rs7660199	rs3103078	1.24972820943445	0.211398848796214	0.5006928306956094	1.0	Exon
e279994	ENSG00000155275	TRMT44	0.08228400000000001	rs7660199	rs3103078	1.24972820943445	0.211398848796214	0.5006928306956094	1.0	Exon
e700176	ENSG00000134291	TMEM106C	0.15273699999999998	12:47838778:T:C	rs4366552	-1.70308494470826	0.0885521729623108	0.31243416863074563	1.0	Exon
e1139344	ENSG00000100376	FAM118A	0.219403	rs132834	rs3747240	-0.567530784208749	0.5703536177213481	0.8050101156112287	1.0	Exon
e264492	ENSG00000114796	KLHL24	0.593271	rs10470523	rs12630877	1.4397736416661102	0.14993145079064402	0.4212832527662215	1.0	Exon
e457920	ENSG00000078487	ZCWPW1	0.141224	rs1734907	rs11763511	-1.39565773448932	0.16281758761642498	0.4406447048246208	1.0	Exon
e383513	ENSG00000204390	HSPA1L	0.086531	rs497309	rs2227956	1.6677499518696002	0.0953653748075543	0.3258499933827473	1.0	Exon
e861592	ENSG00000059122	FLYWCH1	0.22186	rs3112675	rs2074360	1.66094272251901	0.0967249508084158	0.3282752834705667	1.0	Exon
e265586	ENSG00000145194	ECE2	0.119917	rs1011147	rs2272471	0.340862612419	0.733207011996818	0.8948727043263172	1.0	Exon
e45268	ENSG00000117054	ACADM	0.171146	rs1526513	rs11161510	-1.54920762762037	0.12133181645654598	0.3749297525908628	1.0	Exon
e321255	ENSG00000037474	NSUN2	0.196318	rs274674	rs720846	-2.32411043746531	0.0201195757852764	0.12634214782103112	1.0	Exon
e870369	ENSG00000103226	NOMO3	0.26019499999999995	rs6498569	rs4780600	-0.9384607965345692	0.34800765481222995	0.6457020088865876	1.0	Exon
e32938	ENSG00000142937	RPS8	0.08987200000000001	rs803675	rs6704436	-0.675055386439815	0.4996405766925321	0.7595228912548653	1.0	Exon
e185828	ENSG00000135913	USP37	0.08585	rs10932737	rs11687200:218944615:A:G	1.58214108348447	0.11361736661065	0.3613325228060051	1.0	Exon
e902512	ENSG00000239763		0.120989	rs4888256	rs9927929	2.29906549618992	0.0215012204230482	0.1314825947375958	1.0	Exon
e264000	ENSG00000058063	ATP11B	0.07915	rs830179:183380035:G:A	rs1879986	0.8960551267431791	0.37022332156388105	0.6644393123094787	1.0	Exon
e44960	ENSG00000116783	TNNI3K	0.150908	rs12035848:73870901:G:A	rs518769	0.179629309890127	0.8574435929778391	0.9489923695914236	1.0	Exon
e45377	ENSG00000137955	RABGGTB	0.052203999999999987	rs1526513	rs12123977:76209754:G:A	1.60041304303264	0.109506983516932	0.35379110334501923	1.0	Exon
e3406	ENSG00000215790	SLC35E2	0.30390700000000004	rs626479:2110260:G:A	rs2272908	1.41619675163641	0.156717906709837	0.4318740025557671	1.0	Exon
e627965	ENSG00000110455	ACCS	0.110145	rs6485497	rs7951555	1.87411120404974	0.0609150993820863	0.2483756391552993	1.0	Exon
e258489	ENSG00000240207		0.181097	rs6803496:159168091:G:A	rs6788069	0.14272260437672	0.8865092637647359	0.961543627368294	1.0	Exon
e137003	ENSG00000005436	GCFC2	0.13893599999999998	rs10201616	rs3088181	-0.541172732551699	0.588388530056772	0.8162078702242671	1.0	Exon
e432667	ENSG00000070882	OSBPL3	0.13123	rs2237326	rs10265239	2.19388226491953	0.0282438746946933	0.1546263008150174	1.0	Exon
e71841	ENSG00000116521	SCAMP3	0.16024000000000002	rs10796933	rs7549276	-3.11229854823021	0.00185636662236815	0.025676005441367673	1.0	Exon
e716232	ENSG00000135454	B4GALNT1	0.086768	rs324015	rs774899	0.707800513613144	0.479069147378455	0.7460903653849532	1.0	Exon
e841868	ENSG00000140374	ETFA	0.446986	rs284898:76750695:T:C	rs2456050	-1.78118067786692	0.0748829391525969	0.28194339808353197	1.0	Exon
e902096	ENSG00000261701	HPR	0.8558479999999999	rs8062188	rs2000999	-1.40759231263852	0.15925182506001598	0.4352927335441271	1.0	Exon
e735654	ENSG00000257767		0.13752	rs10744774	rs627308	-1.24447106663871	0.21332624161314895	0.5033387204965715	1.0	Exon
e696947	ENSG00000188906	LRRK2	0.077685	rs11172357	rs732374	1.6248028029763402	0.104204583621891	0.34363655596634124	1.0	Exon
e73150	ENSG00000116580	GON4L	0.06932	rs11264431	rs3738590	3.523374584213009	0.00042608869847112597	0.008742179064333321	1.0	Exon
e719898	ENSG00000127337	YEATS4	0.234749	rs10878840	12:69785748:A:G	0.677863357915644	0.497858334632488	0.7584853139338457	1.0	Exon
e212534	ENSG00000060971	ACAA1	0.130429	rs6771881	rs7625290	-0.897854968882313	0.369262874678618	0.6637078911986982	1.0	Exon
e731425	ENSG00000136044	APPL2	0.083675	12:104746326:T:G	rs2374448	-0.0678895226967612	0.945873579187612	0.9814336711569652	1.0	Exon
e248346	ENSG00000253540	FAM86HP	0.134709	rs2090994	rs9818624	0.316586196510989	0.7515576110203589	0.9033569128716464	1.0	Exon
e666378	ENSG00000197580	BCO2	0.29925100000000004	rs7942468:112265352:A:G	rs11214127	0.173300777945433	0.8624150122326191	0.9507580696709386	1.0	Exon
e777612	ENSG00000092020	PPP2R3C	0.092959	rs8014377	rs2236167	3.048	0.0023036992739817103	0.029770824900535994	1.0	Exon
e858502	ENSG00000180185	FAHD1	0.065799	rs1626051	rs2492883:1902105:A:G	-2.4001936319001698	0.0163864012731739	0.1118806272492024	1.0	Exon
e122987	ENSG00000143924	EML4	0.074041	rs10193285:42042876:A:C	rs6544537:42522078:C:T	0.510000000000001	0.610051461795038	0.8294526569319756	1.0	Exon
e1123110	ENSG00000250479	CHCHD10	0.399835	rs17545261	rs2070453	0.7859155198019899	0.431916981611154	0.7136337600619638	1.0	Exon
e443484	ENSG00000179406	LINC00174	0.100415	rs4718385:66156715:G:A	rs9986881	1.02097039659264	0.307268464431961	0.6058249667498833	1.0	Exon
e618595	ENSG00000133805	AMPD3	0.331464	rs16908503:10912861:A:G	rs899013	0.329542118105437	0.741745964425671	0.8980666881293673	1.0	Exon
e434307	ENSG00000196295		0.270421	rs11975645:30114617:T:C	rs38487:30614508:A:G	-0.513453314114885	0.607634260025006	0.8278645733260704	1.0	Exon
e409226	ENSG00000111817	DSE	0.07418	rs12526587:116820735:C:A	rs12214195:116885838:G:A	0.388930433730127	0.697327608273727	0.8770356470801292	1.0	Exon
e1133870	ENSG00000100151	PICK1	0.093625	rs2284060	rs2076370	0.9921790103690428	0.321110209602661	0.6198602681265095	1.0	Exon
e238553	ENSG00000239828		0.083593	rs623738	rs1400409	0.987271103565061	0.32350975264623805	0.6222493766265871	1.0	Exon
e12743	ENSG00000117118	SDHB	0.048325	rs277447:16808694:C:A	rs12404121	-3.36574739057818	0.000763365807562619	0.013275829925586792	1.0	Exon
e67988	ENSG00000237975	FLG-AS1	0.358435	rs7545817	rs1496042	0.172275380935485	0.8632210381423141	0.9511912461561224	1.0	Exon
e97232	ENSG00000136643	RPS6KC1	0.073713	rs11119986:212769955:G:A	rs3002284	1.00586082043037	0.31448252538847404	0.6134375440867348	1.0	Exon
e1123837	ENSG00000100014	SPECC1L	0.201886	rs17545261	rs5760359	-0.814862023101708	0.415151293556543	0.7005334175379915	1.0	Exon
e894955	ENSG00000125122	LRRC29	0.067946	rs9972635	rs16957304	0.990880560761207	0.321743905518083	0.6205173338097235	1.0	Exon
e281614	ENSG00000007062	PROM1	0.126986	rs7660122	rs10516295	-1.1257000154370702	0.26029251722373103	0.5563780750254004	1.0	Exon
e107181	ENSG00000203667	COX20	0.08288999999999999	rs3006014	rs10927330	0.37453962939632	0.7080028785065159	0.8826314270660697	1.0	Exon
e401252	ENSG00000196586	MYO6	0.085799	rs945817	rs9343314	0.17828467410181306	0.858499414289968	0.9492077357675076	1.0	Exon
e319780	ENSG00000073578	SDHA	0.451674	rs4956934	rs7701452:301443:G:A	0.901645287808158	0.36724532538985705	0.6619106992342223	1.0	Exon
e99627	ENSG00000272645	GTF2IP20	0.109934	rs12088254:223967351:C:T	rs2011117	0.5276055547840829	0.5977731367953499	0.8220132275694116	1.0	Exon
e243400	ENSG00000163406	SLC15A2	0.04264	rs12632799:122348423:A:G	rs2332035:121715432:T:C	-1.78797985863211	0.0737792574230133	0.2794209723360585	1.0	Exon
e401219	ENSG00000196586	MYO6	0.085793	rs945817	rs9343314	0.17907483091887105	0.8578789445578929	0.9490711975699236	1.0	Exon
e644034	ENSG00000245532	NEAT1	0.269291	rs1784223	rs674485	1.2058897669605	0.22785999679320604	0.5222083789232601	1.0	Exon
e1126384	ENSG00000226471		0.130572	rs6519766:29269991:G:A	rs5997400	-1.79335066658326	0.0729168706258718	0.27727676846473165	1.0	Exon
e79718	ENSG00000185860	CCDC190	0.136224	rs2815286:163135039:G:A	rs12024415	-0.34783346290168604	0.7279652572636491	0.8921447950475117	1.0	Exon
e383366	ENSG00000204396	VWA7	0.063951	rs497309	rs11965547	-2.25260764255376	0.024283898817377	0.1414285189916596	1.0	Exon
e118851	ENSG00000189350	FAM179A	0.200603	rs7601413	rs10197378	-1.11975801254696	0.262816896180132	0.5591393693893196	1.0	Exon
e435860	ENSG00000271122		0.222048	rs10282424:35211135:G:A	rs3816422	1.67367371126216	0.0941947430881392	0.32347339065472464	1.0	Exon
e1127256	ENSG00000184117	NIPSNAP1	0.056513	rs6519766:29269991:G:A	rs6361:29957321:G:A	-1.59333740919395	0.111084518773514	0.3565237620911017	1.0	Exon
e1064032	ENSG00000142534	RPS11	0.177344	rs8106205	rs2271953	3.1345709611344503	0.0017210562247344699	0.0241639722595501	1.0	Exon
e123916	ENSG00000138095	LRPPRC	0.170268	rs6754878	rs7568481	1.1778695106856398	0.238848631774297	0.5348447631339677	1.0	Exon
e785372	ENSG00000100614	PPM1A	0.087372	rs1253107	rs10151922	-0.0950391225301687	0.9242837522581592	0.9745251256176062	1.0	Exon
e913982	ENSG00000196689	TRPV1	0.087101	rs3760471	rs222790:3531490:G:A	-0.5517511476400101	0.5811188617636539	0.8116085426884712	1.0	Exon
e442871	ENSG00000234444	ZNF736	0.03724	rs17710392	rs17771603	-1.12660396776781	0.259909960809756	0.5559229790768108	1.0	Exon
e203308	ENSG00000180385	EMC3-AS1	0.130444	rs6442165	rs6791810	-0.635736331535426	0.524948291790395	0.7760462280694219	1.0	Exon
e739764	ENSG00000088986	DYNLL1	0.075659	rs7952841	rs17431717	1.11906074843571	0.263114223683632	0.5594402039716573	1.0	Exon
e319672	ENSG00000164366	CCDC127	0.561709	rs4956934	rs2115275	0.680706429127198	0.496057267459559	0.7575146166794055	1.0	Exon
e120076	ENSG00000230876	LINC00486	0.14285599999999998	rs6710845	rs897508:33150720:A:G	-0.0544611903255315	0.9565677283103108	0.9851741482013266	1.0	Exon
e349435	ENSG00000223548		0.201964	rs6890818	rs17165741	-0.225738641061932	0.821404702469501	0.9340212763668412	1.0	Exon
e791840	ENSG00000133961	NUMB	0.072002	rs2269967	rs177378	0.33966003748992896	0.734112559757079	0.8951623955962756	1.0	Exon
e681242	ENSG00000078246	TULP3	0.254385	rs740417	rs10848724	0.274322663512768	0.78383666934262	0.9187488029374364	1.0	Exon
e1039712	ENSG00000105186	ANKRD27	0.062254	rs8112050	rs2302969	-1.95430527478621	0.0506651254243181	0.2219443245122388	1.0	Exon
e681929	ENSG00000111254	AKAP3	0.166628	rs7954374	rs2267546	-0.8043661034206508	0.4211855713640779	0.7048696860200433	1.0	Exon
e631027	ENSG00000110514	MADD	0.065992	rs7102325	rs11570115	-0.17320220351834498	0.862492491662113	0.9507580696709386	1.0	Exon
e1037078	ENSG00000167491	GATAD2A	0.044227	rs4808203	rs4808200	-5.94520092744766	2.76117949559893e-09	3.864378409673864e-07	0.00010897547115280298	Exon
e230158	ENSG00000180376	CCDC66	0.099111	rs17235396:56155298:C:T	rs6791987	2.1427054189485704	0.0321367599811194	0.167195031132987	1.0	Exon
e280356	ENSG00000261490		0.119421	rs10003864	rs7674711:9916180:T:C	2.56377724240702	0.0103539972359575	0.08267068762118847	1.0	Exon
e432969	ENSG00000005020	SKAP2	0.089151	rs730956	rs13229947	2.0987774318872603	0.0358365251571498	0.17925984009850834	1.0	Exon
e1123472	ENSG00000099974	DDTL	0.6339899999999999	rs17545261	rs5751770:24252842:T:C	0.6098040161927529	0.541991640753893	0.7863925613391124	1.0	Exon
e81828	ENSG00000000460	C1orf112	0.11521	rs3917423	rs17603666	-0.16464986290166905	0.8692195818526091	0.9537779483357816	1.0	Exon
e668149	ENSG00000109917	ZPR1	0.111058	rs2238005	rs12292921	1.07856054312355	0.280783678687678	0.5777430502458989	1.0	Exon
e121091	ENSG00000115816	CEBPZ	0.106633	rs3770752:37576136:A:G	rs2888434	1.52055284000576	0.128372089130401	0.38767015392987497	1.0	Exon
e728389	ENSG00000238105	GOLGA2P5	0.091723	12:99666496:G:A	12:100063176:C:T	2.42267586227377	0.0154066665992176	0.1073353769940549	1.0	Exon
e142515	ENSG00000135976	ANKRD36	0.217731	rs2271893	rs7593754:97607544:G:A	-1.70127394205571	0.0888915587239926	0.3132271920958907	1.0	Exon
e251263	ENSG00000118007	STAG1	0.106659	rs7432375	rs16843879	3.10466601505174	0.00190493990784221	0.026139036636551545	1.0	Exon
e1139312	ENSG00000100364	KIAA0930	0.453468	rs132834	rs742018:45604885:G:A	-1.82076551436582	0.0686425085357241	0.26677635493642765	1.0	Exon
e121636	ENSG00000119787	ATL2	0.07397999999999999	rs7568053	rs10175260	0.44384870464331	0.657151972673939	0.8557581245404479	1.0	Exon
e41581	ENSG00000116641	DOCK7	0.091445	rs635897	rs3913007	1.21892582313456	0.222872347505434	0.5164760107449335	1.0	Exon
e431852	ENSG00000136235	GPNMB	0.34828600000000004	rs227932	rs199357:23288309:G:A	0.6393174276963729	0.5226164532890011	0.7743984817704902	1.0	Exon
e427563	ENSG00000086232	EIF2AK1	0.074074	rs852441	rs6973250	0.120940494319059	0.9037381677302648	0.9678709745972802	1.0	Exon
e118772	ENSG00000171103	TRMT61B	0.122432	rs7601413	rs4233729:29092679:T:C	-3.43028344103873	0.000602951052527766	0.01124075068026138	1.0	Exon
e849552	ENSG00000140575	IQGAP1	0.280608	rs8023357	rs8030390:90943471:G:A	0.855400928234688	0.3923292299200101	0.6830498794500435	1.0	Exon
e229732	ENSG00000157445	CACNA2D3	0.095994	rs9879189	rs10510769	1.30569609498042	0.191655926488524	0.4778322457815905	1.0	Exon
e910784	ENSG00000181031	RPH3AL	0.249418	rs11654695	rs8066107	-1.23551353342843	0.216639442873858	0.508148632586625	1.0	Exon
e62269	ENSG00000268043	NBPF12	0.183414	rs17160264	rs12124149:146523897:G:T	0.255659227405367	0.798213980844701	0.9247608654365024	1.0	Exon
e225032	ENSG00000007402	CACNA2D2	0.060082	rs2624847	rs11130254	1.27147439859833	0.203559929639007	0.4913227930381891	1.0	Exon
e719917	ENSG00000127337	YEATS4	0.233551	rs10878840	12:69785748:A:G	0.67985668462068	0.496595210594056	0.7578115469342706	1.0	Exon
e48120	ENSG00000261737		0.136088	rs12754154	rs1058978	-1.29643244620548	0.194826539707109	0.4812572924850317	1.0	Exon
e236773	ENSG00000064225	ST3GAL6	0.06579299999999999	rs10514745	rs2470855	1.28308681445418	0.19946166272924	0.4864116268817449	1.0	Exon
e239590	ENSG00000177707	NECTIN3	0.378919	rs6438013	rs16857389	-0.8914321977212042	0.3726973508041589	0.6661796351534304	1.0	Exon
e576846	ENSG00000226578		0.322418	rs1135546:38062772:T:C	rs1208683:38093723:G:A	-0.803143652611804	0.421891709342831	0.7054228136177559	1.0	Exon
e1038883	ENSG00000268362		0.08349	rs12151190:23958292:T:C	rs8101097	0.832999999999999	0.404844729279448	0.6925880767434753	1.0	Exon
e953335	ENSG00000120071	KANSL1	0.053520000000000005	rs1468270	rs16953235:46244948:A:G	1.5724452843276102	0.115847319136439	0.36533329159870864	1.0	Exon
e235169	ENSG00000241532	AGGF1P3	0.246709	rs3887345:75803471:T:C	rs7624584	-1.96986566807024	0.0488537680547541	0.216641759979436	1.0	Exon
e99126	ENSG00000162819	BROX	0.154902	rs12043288:222906294:A:G	rs3811465	1.69441057588527	0.0901872912484062	0.31552360816424496	1.0	Exon
e435058	ENSG00000105778	AVL9	0.08945800000000001	rs41479949:32946363:C:T	rs7780609	-1.2932480060961298	0.19592529700428896	0.4830147852375709	1.0	Exon
e407958	ENSG00000009413	REV3L	0.319489	rs12213673	rs10872069:111861726:A:C	1.59429755232437	0.11086940566130804	0.356122961930076	1.0	Exon
e86110	ENSG00000179930	ZNF648	0.206301	rs3818458	rs4262503	-1.84062849557196	0.0656760189434925	0.25928132836279066	1.0	Exon
e30511	ENSG00000227533	SLC2A1-AS1	0.248234	rs17378108	rs710222:43413653:A:G	-1.9539351596189696	0.0507088858537682	0.22195171330903105	1.0	Exon
e42294	ENSG00000142856	ITGB3BP	0.384667	rs10489494	rs10789138	0.970715844942783	0.3316897993009231	0.6309199374357005	1.0	Exon
e654666	ENSG00000175575	PAAF1	0.5579390000000001	rs539343	rs17132411	2.62153057381472	0.00875359103343213	0.07413690500353345	1.0	Exon
e624997	ENSG00000148950	IMMP1L	0.230714	rs17248764	rs2025084:31527606:A:G	1.45801744168899	0.144835735515974	0.414129680041219	1.0	Exon
e664956	ENSG00000178202	KDELC2	0.130926	rs7130825:108574912:G:A	rs11824250:108395594:G:A	-0.057	0.954545195142769	0.9843970446736666	1.0	Exon
e861543	ENSG00000059122	FLYWCH1	0.26876300000000003	rs3112675	rs2074360	1.5038332641572498	0.13262430386169302	0.39451462628631295	1.0	Exon
e228615	ENSG00000055955	ITIH4	0.135706	rs1080500	rs13083728	-3.43153304923782	0.0006001799950859032	0.01121027158828932	1.0	Exon
e720151	ENSG00000127325	BEST3	0.124723	rs11177818	12:70064146:T:C	0.32913407223151003	0.7420543517239221	0.8980892212668958	1.0	Exon
e868886	ENSG00000183426	NPIPA1	0.491005	rs4985147	rs9927842	0.22491167813061105	0.8220479841994399	0.934144360726708	1.0	Exon
e1040706	ENSG00000126261	UBA2	0.073255	rs10415555:34010189:A:G	rs2910411	1.31672773808357	0.187929902395137	0.4738202620955557	1.0	Exon
e866096	ENSG00000183044	ABAT	0.092902	rs4985012	rs1620139:8755121:A:G	0.7806170095707929	0.4350277845331471	0.7157727757606084	1.0	Exon
e18287	ENSG00000142684	ZNF593	0.187157	rs3748857:26488019:G:A	rs6700024	-1.7431587307328502	0.0813058920211995	0.2969553618730965	1.0	Exon
e673351	ENSG00000137642	SORL1	0.12465	rs583564	rs4935774	-1.52162297229458	0.128103578083762	0.3871258741372002	1.0	Exon
e355477	ENSG00000170445	HARS	0.060247	rs991918	rs155363	-4.2524325232337405	2.11460942950094e-05	0.0008320766735205742	0.8345729035411359	Exon
e1133408	ENSG00000100106	TRIOBP	0.133245	rs131843	rs5750482	-1.01373878190696	0.310707413379162	0.609607345796783	1.0	Exon
e616854	ENSG00000175390	EIF3F	0.283042	rs4758302:8193949:T:C	rs4559682	0.537914600570294	0.5906360079902171	0.8175644645428931	1.0	Exon
e250603	ENSG00000163785	RYK	0.152334	rs6795214	rs12488358:133904140:T:C	-0.14245920399954598	0.8867173011463392	0.961604125193603	1.0	Exon
e477902	ENSG00000197150	ABCB8	0.202673	rs2303933	rs717775	-3.46046888676215	0.000539235543724671	0.010390028952419849	1.0	Exon
e953355	ENSG00000120071	KANSL1	0.048481	rs1468270	rs6504160	-0.376982534597804	0.706186584389422	0.8817429718193305	1.0	Exon
e527375	ENSG00000107186	MPDZ	0.094476	rs2039466	rs1041174:12763001:T:G	-0.525811106655936	0.5990194568371371	0.8227239639997723	1.0	Exon
e1064012	ENSG00000142534	RPS11	0.177422	rs8106205	rs2271953	3.1435023067837298	0.00166939099945148	0.023623468833041082	1.0	Exon
e118138	ENSG00000119760	SUPT7L	0.11373	rs4233716	rs2178197	-0.9896302223201128	0.322354892298146	0.6210886806449389	1.0	Exon
e878263	ENSG00000196502	SULT1A1	0.49636	rs6565300:28993049:A:C	rs4788073	-1.7202966484946105	0.0853785323668044	0.3058299634162887	1.0	Exon
e901613	ENSG00000182149	IST1	0.081325	rs11866164	rs7198834	-1.42394343310351	0.154462847545523	0.42870500731920935	1.0	Exon
e688618	ENSG00000256436	TAS2R31	0.116309	rs3782672	rs1551191	-0.677107562907738	0.498337710770367	0.7588214989380021	1.0	Exon
e284310	ENSG00000169299	PGM2	0.118174	rs17577389:38188921:C:A	rs1425325	-2.8744579602261604	0.00404721645819603	0.04367828601466304	1.0	Exon
e34928	ENSG00000232022	FAAHP1	0.131234	rs4660928	rs4660928	1.1734082049031598	0.240632148496437	0.536434082959155	1.0	Exon
e621550	ENSG00000006071	ABCC8	0.171938	rs4356203	rs916829	0.9068110349616278	0.364506733417048	0.6597191720048448	1.0	Exon
e420871	ENSG00000130338	TULP4	0.127968	rs7739151:158077658:G:T	rs1891353	-0.175969392047242	0.860317988796501	0.9500021768593208	1.0	Exon
e899556	ENSG00000255185	PDXDC2P	0.136414	rs2304526:69689350:A:G	rs34087264	1.56183936924945	0.11832583467208	0.3695485327798789	1.0	Exon
e788698	ENSG00000100564	PIGH	0.144316	rs12887115:67990648:G:A	rs4899212	-0.128471632376289	0.89777574625387	0.964966967904984	1.0	Exon
e83465	ENSG00000234741	GAS5	0.385898	rs6695327	rs4652298	-1.2555350594268202	0.209284589165177	0.498233527080755	1.0	Exon
e621418	ENSG00000006071	ABCC8	0.171246	rs4356203	rs916829	0.910587692821709	0.362512657524343	0.6581694293179338	1.0	Exon
e125442	ENSG00000162869	PPP1R21	0.183008	rs2471403	rs11692537	1.94358251954345	0.0519458154790213	0.22541456839038304	1.0	Exon
e1133869	ENSG00000100151	PICK1	0.214369	rs2284060	rs738443	1.24166746762201	0.214359277757683	0.5048405308069266	1.0	Exon
e243846	ENSG00000173193	PARP14	0.061776	rs9873177	rs10804558	-1.65829872842424	0.0972571855574901	0.3291002905951293	1.0	Exon
e247611	ENSG00000251474	RPL32P3	0.20254	rs4809	rs3138360:129151170:C:T	1.73340491797534	0.0830237240909597	0.301056350486761	1.0	Exon
e144166	ENSG00000135951	TSGA10	0.139511	rs11124007	rs10167015:99570707:G:A	0.7586780151872459	0.448045191305726	0.7243746883133599	1.0	Exon
e442987	ENSG00000198039	ZNF273	0.634524	rs17710392	rs12534485	0.538802358662363	0.590023235953874	0.8172537221520486	1.0	Exon
e1139151	ENSG00000093000	NUP50	0.118898	rs132834	rs6006950	-1.84309125513057	0.0653156879181657	0.2583497950557472	1.0	Exon
e123900	ENSG00000138095	LRPPRC	0.168087	rs6754878	rs6741066	1.3963818779149195	0.162599529308876	0.4403263087164409	1.0	Exon
e114164	ENSG00000186453	FAM228A	0.07986	rs12617382:23734902:A:G	rs3731620	0.766718949630861	0.443248634474421	0.7210343924699935	1.0	Exon
e230226	ENSG00000180376	CCDC66	0.089016	rs17235396:56155298:C:T	rs2004199:56645866:G:A	0.959905843008318	0.337102605223657	0.6362406637827971	1.0	Exon
e953438	ENSG00000120071	KANSL1	0.047661	rs1468270	rs6504160	-0.0200012358819114	0.984042386672311	0.9955058452212098	1.0	Exon
e866329	ENSG00000140650	PMM2	0.12751300000000002	rs4985012	rs11074924	-0.0355336884756087	0.971654183810232	0.9911658467643778	1.0	Exon
e1133419	ENSG00000100106	TRIOBP	0.151416	rs131843	rs11705616	-0.8511706700320331	0.3946745529595101	0.6848820778159224	1.0	Exon
e321260	ENSG00000037474	NSUN2	0.23390300000000006	rs274674	rs720846	-2.29298566001397	0.0218488305506609	0.13272399497351606	1.0	Exon
e258688	ENSG00000248710		0.060932000000000014	rs9869116	rs13403	-0.34484399756404804	0.7302116543014151	0.8932604953139494	1.0	Exon
e819893	ENSG00000128881	TTBK2	0.089285	rs7183546	rs2277532:43244699:A:G	0.620070667070646	0.535211263024779	0.7824982038564301	1.0	Exon
e618769	ENSG00000133800	LYVE1	0.082789	rs16908503:10912861:A:G	rs17294693:10232713:A:G	-0.514218678527824	0.6070991100733879	0.8274387749475584	1.0	Exon
e99030	ENSG00000154305	MIA3	0.10516	rs12043288:222906294:A:G	rs2088514:222831372:A:G	1.32119062649013	0.18643781096505505	0.4720518535308521	1.0	Exon
e319682	ENSG00000073578	SDHA	0.445841	rs4956934	rs7710005	0.932659108806728	0.350996003996619	0.6481347999624628	1.0	Exon
e609254	ENSG00000174775	HRAS	0.134167	rs4074376	rs36002993	-1.01384026932192	0.310658976628032	0.609607345796783	1.0	Exon
e1075135	ENSG00000166770	ZNF667-AS1	0.234017	rs6509989	rs12709959	0.399359992374136	0.6896279684874761	0.8730568414529342	1.0	Exon
e258771	ENSG00000068885	IFT80	0.05876	rs9869116	rs13403	-0.282879664196476	0.7772690837823301	0.915333261611184	1.0	Exon
e740942	ENSG00000170633	RNF34	0.161897	12:121681138:A:G	rs11065564	3.49993539220001	0.000465370935039494	0.009312834064770908	1.0	Exon
e1122862	ENSG00000228315	GUSBP11	0.202151	rs17545261	rs12170464	2.6189093514528103	0.00882113846483616	0.07442152026329388	1.0	Exon
e1037066	ENSG00000167491	GATAD2A	0.044074	rs4808203	rs4808200	-6.00896491584532	1.8671152029336707e-09	2.759903959332702e-07	7.368943571418315e-05	Exon
e803973	ENSG00000080823	MOK	0.21295300000000006	rs4906096	rs7152076	-1.23334686924193	0.217446378431898	0.5094056044145379	1.0	Exon
e913060	ENSG00000167720	SRR	0.179594	rs4523957	rs12450028	-2.38019905132189	0.0173032884425456	0.1155709739316208	1.0	Exon
e258077	ENSG00000178053	MLF1	0.113338	rs2621310:159022701:C:A	rs1836688	-0.24219635564781505	0.8086280187753241	0.9296277896010986	1.0	Exon
e664941	ENSG00000178202	KDELC2	0.244251	rs7130825:108574912:G:A	rs11824250:108395594:G:A	-0.14244389825880402	0.8867293900792059	0.961604125193603	1.0	Exon
e327381	ENSG00000153071	DAB2	0.057958	rs12233987	rs6876969	-0.638980010807206	0.522835935750563	0.7744906484143508	1.0	Exon
e214474	ENSG00000168038	ULK4	0.342767	rs4682937	rs794894	-1.70583494460477	0.0880388149152308	0.3114472068537247	1.0	Exon
e832350	ENSG00000103671	TRIP4	0.134939	rs4777185	rs673931	1.25797432851866	0.208401040536241	0.4968231887811047	1.0	Exon
e677156	ENSG00000120451	SNX19	0.261092	rs1433980:130870956:T:C	rs7110591	1.10571155471377	0.268851387173059	0.5664004136363526	1.0	Exon
e825394	ENSG00000244879	GABPB1-AS1	0.33824	rs753857	rs2414049	0.18096415031655	0.856395715284749	0.9488095685688468	1.0	Exon
e250045	ENSG00000113971	NPHP3	0.255709	rs6439400	rs12486323	1.17470128500201	0.240114245102559	0.535763733122043	1.0	Exon
e662215	ENSG00000149231	CCDC82	0.088388	rs7937173	rs11021568	-0.66019883780645	0.509126238005968	0.7658540883334982	1.0	Exon
e34425	ENSG00000086015	MAST2	0.045691	rs3219487	rs3014239	0.731734199377895	0.464330818106503	0.7362989432363434	1.0	Exon
e17569	ENSG00000117616	RSRP1	0.402654	rs4636398	rs9689	0.457501747228302	0.647310446725062	0.8506726625232426	1.0	Exon
e870445	ENSG00000244257	PKD1P1	0.232539	rs9924070	rs2856553	-0.0134375644183501	0.989278697471047	0.9968180049421941	1.0	Exon
e407470	ENSG00000155085	AK9	0.130545	rs1260752	rs9386813	-0.23714303750876695	0.8125458253405179	0.9308932082541492	1.0	Exon
e926328	ENSG00000214941	ZSWIM7	0.430104	rs7210224	rs1045599	2.27532546009877	0.0228864132239179	0.13667091401246295	1.0	Exon
e373130	ENSG00000270477		0.594383	rs12526106	rs2492	-1.63958160163731	0.101092191103219	0.3369768164080021	1.0	Exon
e119734	ENSG00000152683	SLC30A6	0.043542	rs6751050	rs212759	-0.7622097265378108	0.44593484186996507	0.7227295251085235	1.0	Exon
e126428	ENSG00000068878	PSME4	0.072667	rs17039547:54333729:A:C	rs805399	3.56034922988965	0.000370361910406794	0.007850200600443039	1.0	Exon
e342417	ENSG00000164307	ERAP1	0.060303	rs1560322:97028084:T:C	rs2303138	1.79801741379353	0.0721742482604875	0.2753921716513186	1.0	Exon
e28413	ENSG00000084072	PPIE	0.095314	rs12142033	rs7518431:40214944:A:G	0.269350651619541	0.787659857516102	0.9200476973063808	1.0	Exon
e1055339	ENSG00000167637	ZNF283	0.308449	rs346043:44194781:C:T	rs349030	-1.49797796696783	0.13413897501891098	0.3965487109207851	1.0	Exon
e657874	ENSG00000137513	NARS2	0.201604	rs7102408	rs10793334:78278792:T:C	0.103432136558921	0.9176200076325228	0.9729127689454378	1.0	Exon
e428625	ENSG00000106415	GLCCI1	0.167686	rs6978582	rs9655516	-0.756005702116116	0.449645776951985	0.7253104131672862	1.0	Exon
e645167	ENSG00000172757	CFL1	0.135706	rs1784223	rs11227332	3.0036085741007	0.00266798333427357	0.03317495219085538	1.0	Exon
e644026	ENSG00000245532	NEAT1	0.289088	rs1784223	rs674485	1.20493921324356	0.228226769120031	0.5226357788197904	1.0	Exon
e576963	ENSG00000189180	ZNF33A	0.171502	rs1135546:38062772:T:C	rs2472177:38384015:T:G	0.966570378596626	0.333758848452214	0.6326526330081903	1.0	Exon
e705345	ENSG00000050438	SLC4A8	0.116756	rs4768933	rs2279952	-1.05019152620327	0.29363006469876	0.5921059556236441	1.0	Exon
e1018600	ENSG00000267855	NDUFA7	0.158216	rs8111372	rs4147644	0.697861586870448	0.485263759262537	0.7498721888511023	1.0	Exon
e224994	ENSG00000007402	CACNA2D2	0.05989600000000001	rs2624847	rs11130254	1.28802105407628	0.197738634341985	0.4848802261262555	1.0	Exon
e534579	ENSG00000273036	FAM95C	0.132303	rs4878195:38300196:G:T	rs1890112	-0.0692751890185221	0.944770574576641	0.9811404132937662	1.0	Exon
e40297	ENSG00000162601	MYSM1	0.086485	rs338911	rs10489539:59137210:C:T	-1.5051927900887	0.13227451827461098	0.3939389082964135	1.0	Exon
e435056	ENSG00000105778	AVL9	0.09036	rs41479949:32946363:C:T	rs7780609	-1.29719026788672	0.194565728467778	0.4810517657834042	1.0	Exon
e411591	ENSG00000196569	LAMA2	0.099368	rs10499163	rs1508442	0.5660344101033349	0.5713703890537571	0.8055207906738039	1.0	Exon
e643475	ENSG00000254614		0.291071	rs1784223	rs3953797	1.09845455760756	0.272006050276275	0.5698613495395659	1.0	Exon
e850656	ENSG00000185518	SV2B	0.116965	rs17514846	rs2023713:91647440:T:G	-0.164674874833916	0.8691998939414549	0.9537779483357816	1.0	Exon
e659067	ENSG00000137501	SYTL2	0.090047	rs11608136	rs7121363	0.751479042474086	0.4523644088588689	0.7271991415597321	1.0	Exon
e113842	ENSG00000119778	ATAD2B	0.087292	rs12617382:23734902:A:G	rs2033768	-0.945687065783048	0.34430822149727897	0.6424542343904883	1.0	Exon
e1077242	ENSG00000269032		0.093064	rs292828	rs11880858	-0.79328840236745	0.427609812294428	0.7101100926459727	1.0	Exon
e1069952	ENSG00000170954	ZNF415	0.197148	rs2290747	rs12985137	1.27659413111781	0.20174557493534806	0.4890166967570788	1.0	Exon
e217997	ENSG00000114650	SCAP	0.102582	rs1665982	rs17784714	0.8652738839119859	0.38688848146366	0.6777193431925203	1.0	Exon
e263683	ENSG00000241231		0.496856	rs17537703	rs1351236	0.9304539955793332	0.35213607286731896	0.649245743616485	1.0	Exon
e1061016	ENSG00000105486	LIG1	0.135179	rs7253057	rs3810322	1.0427198676371898	0.297078053519135	0.5957410466053402	1.0	Exon
e775389	ENSG00000258548	LINC00645	0.167115	rs2050528	rs1959967	0.0746572580045503	0.94048741589067	0.9796350130686368	1.0	Exon
e476692	ENSG00000204946	ZNF783	0.118219	rs11769599	rs11981885	0.838129556219757	0.401957944886634	0.6905963722338335	1.0	Exon
e81950	ENSG00000000460	C1orf112	0.104307	rs3917423	rs17603666	-0.0162251487393017	0.9870547723103	0.9962204939030864	1.0	Exon
e624574	ENSG00000169519	METTL15	0.038071	rs6265	rs11030255	-2.3833804266191	0.0171544564201764	0.11490854593355712	1.0	Exon
e277960	ENSG00000159788	RGS12	0.171237	rs1263446	rs3095073:3263138:G:A	-0.33820883882097	0.735205815512913	0.8958933866902999	1.0	Exon
e895360	ENSG00000168676	KCTD19	0.143775	rs9972635	rs8050508:67303358:C:T	-2.05312005576969	0.0400609352971152	0.1916026459982238	1.0	Exon
e728969	ENSG00000120800	UTP20	0.118901	rs535286	12:101407516:A:G	-0.50920496306995	0.610608564632193	0.8297858176699449	1.0	Exon
e693259	ENSG00000123094	RASSF8	0.261025	rs7977928	rs16929965	1.88291129910847	0.0597123897121533	0.2455630806261909	1.0	Exon
e624579	ENSG00000169519	METTL15	0.17967	rs2585807	rs9787909	-2.18080697259479	0.0291976966374018	0.15757493411573045	1.0	Exon
e419740	ENSG00000112038	OPRM1	0.24848	rs10485217:153808097:C:T	rs1937580	1.3778240119935603	0.168257630487083	0.4480852835650273	1.0	Exon
e571316	ENSG00000107614	TRDMT1	0.115692	rs7920635	rs7095324	-0.534427577318592	0.5930457435224951	0.8189038305886126	1.0	Exon
e645095	ENSG00000172922	RNASEH2C	0.13251300000000002	rs1784223	rs3372	-4.85968362947205	1.17573485201985e-06	7.682570762362156e-05	0.046402727404667415	Exon
e5671	ENSG00000131697	NPHP4	0.162199	rs12145625	rs12121044:5989981:A:G	0.531348115933585	0.595177568356644	0.8204636077656888	1.0	Exon
e664948	ENSG00000178202	KDELC2	0.24408600000000005	rs7130825:108574912:G:A	rs11824250:108395594:G:A	-0.143807376690892	0.8856525776715469	0.9612353963240768	1.0	Exon
e1120723	ENSG00000241973	PI4KA	0.206098	rs595272	rs165699	0.134390432499888	0.893093846764975	0.9637901905904316	1.0	Exon
e726746	ENSG00000074527	NTN4	0.284097	12:95179503:C:T	rs11836367	0.0630957958040604	0.949690222092759	0.9825538268409332	1.0	Exon
e287945	ENSG00000109180	OCIAD1	0.07571699999999999	rs1565217:48479718:T:C	rs6838613	2.1903205133574	0.0285010001511843	0.1553873425841678	1.0	Exon
e900233	ENSG00000157353	FUK	0.08127100000000001	rs16970406	rs3826272	-0.246949334469433	0.8049474350304151	0.9281230399102852	1.0	Exon
e114102	ENSG00000115129	TP53I3	0.073818	rs12617382:23734902:A:G	rs6708380	0.0734570603496314	0.941442412596323	0.9800800545163834	1.0	Exon
e924591	ENSG00000170222	ADPRM	0.124502	rs9907053	rs411511	-0.388007587054504	0.698010418956722	0.8770664110232326	1.0	Exon
e99101	ENSG00000162819	BROX	0.15542899999999998	rs12043288:222906294:A:G	rs3811465	1.69320632991335	0.0904162001519637	0.3159603480961175	1.0	Exon
e252739	ENSG00000163864	NMNAT3	0.090798	rs1157820	rs13067774	-1.08405112885726	0.278342129757636	0.5759490563931123	1.0	Exon
e1123103	ENSG00000250479	CHCHD10	0.341901	rs17545261	rs2070453	0.7794096854122159	0.43573842026259296	0.7162552366723763	1.0	Exon
e442893	ENSG00000173041	ZNF680	0.432991	rs17710392	rs11763777	1.7821088228286002	0.0747314873186779	0.2817022926212526	1.0	Exon
e390304	ENSG00000112139	MDGA1	0.098577	rs3734316	rs4711509	0.808796484298417	0.418632218799028	0.7025909332159974	1.0	Exon
e277106	ENSG00000087266	SH3BP2	0.069082	rs1263446	rs231697	0.21102211583890695	0.8328700139754309	0.9387120781782656	1.0	Exon
e567251	ENSG00000165568	AKR1E2	0.522828	rs1039197	rs11252770	-0.715284044643355	0.4744335455668871	0.7431977675550147	1.0	Exon
e110536	ENSG00000134313	KIDINS220	0.10686500000000003	rs6716851	rs17630893	-2.57538872766895	0.0100127484600193	0.08086922875864241	1.0	Exon
e49685	ENSG00000154511	FAM69A	0.052575	rs4847377	rs10874746:93323971:T:C	1.7428162847523	0.0813657108129824	0.2970638768414409	1.0	Exon
e132323	ENSG00000179818	PCBP1-AS1	0.082863	rs6718012	rs2901934	-3.1374974811985297	0.0017039673818681198	0.02398376628394761	1.0	Exon
e1120782	ENSG00000241973	PI4KA	0.216106	rs595272	rs165699	0.129455484451001	0.89699724674285	0.9648367583451448	1.0	Exon
e325690	ENSG00000152582	SPEF2	0.160081	rs6451241	rs7725060	0.0293815894562298	0.976560255951314	0.9927083997844306	1.0	Exon
e457908	ENSG00000085514	PILRA	0.084548	rs1734907	rs11769057	-2.3872321828224905	0.0169757663340831	0.1141561713932966	1.0	Exon
e223572	ENSG00000004534	RBM6	0.042882	rs2624847	rs2013208	2.0293143095452	0.0424262867394198	0.1981064714212848	1.0	Exon
e682859	ENSG00000139190	VAMP1	0.116829	rs4149570	rs12964	0.714121827738537	0.4751518496987829	0.7436115671365788	1.0	Exon
e217979	ENSG00000114650	SCAP	0.102825	rs1665982	rs17784714	0.869817912356381	0.384399920958269	0.6755627056356595	1.0	Exon
e903408	ENSG00000166822	TMEM170A	0.097884	rs10871304	rs7188432:75904712:T:C	1.26292029262481	0.206617826368839	0.4951475956827354	1.0	Exon
e828503	ENSG00000128849	CGNL1	0.084437	rs2172608:57874473:T:C	rs1664456:57681853:T:C	-1.21478643074581	0.224447557486654	0.518300377469181	1.0	Exon
e13865	ENSG00000270136	MINOS1-NBL1	0.138217	rs2314146:19824008:A:G	rs728611	1.4583228559953303	0.14475157315545906	0.41394901367484255	1.0	Exon
e901960	ENSG00000102967	DHODH	0.075904	rs11866164	rs1424241	-1.66478958695983	0.0959547421401107	0.32705047455407243	1.0	Exon
e277977	ENSG00000159788	RGS12	0.171207	rs1263446	rs3095073:3263138:G:A	-0.337595306763034	0.735668179413674	0.89613012459628	1.0	Exon
e108938	ENSG00000172554	SNTG2	0.259643	rs10207582	rs10178601	0.850079743705164	0.3952807526583621	0.6854670884119503	1.0	Exon
e867812	ENSG00000122299	ZC3H7A	0.073165	rs12596227	rs7202234:11942322:A:G	1.06938797139306	0.284894885155627	0.5822560422783456	1.0	Exon
e1140990	ENSG00000128159	TUBGCP6	0.144509	rs9616204	rs5771217	0.29005401640202305	0.771774913804273	0.9131964413158098	1.0	Exon
e138948	ENSG00000132300	PTCD3	0.063944	rs6743051	rs12473739	0.455014386099441	0.649098889159026	0.8514070211186573	1.0	Exon
e696898	ENSG00000188906	LRRK2	0.118414	12:39796559:G:T	rs7955902	0.9310962944268248	0.351803755263481	0.6488531698630005	1.0	Exon
e17810	ENSG00000157978	LDLRAP1	0.112266	rs9438878	rs12096438	1.0347784287032	0.3007723991516261	0.5990155321740275	1.0	Exon
e277790	ENSG00000197386	HTT	0.069856	rs1263446	rs12646808	0.8779787352823759	0.379955258787046	0.671867739052797	1.0	Exon
e1080637	ENSG00000182621	PLCB1	0.183294	rs8125486	rs2207070:8631147:G:A	-1.46337527867324	0.14336471936537806	0.4115934661521332	1.0	Exon
e841552	ENSG00000140367	UBE2Q2	0.35693600000000003	rs8043292	rs4886755	-1.30745028478141	0.191059828916442	0.4771091489521865	1.0	Exon
e1139145	ENSG00000093000	NUP50	0.245286	rs132834	rs132873	-3.35609441823496	0.000790515755236949	0.013576712494315349	1.0	Exon
e317685	ENSG00000164306	PRIMPOL	0.118055	rs7671807	rs6849335:185047280:G:A	-2.55047208050023	0.0107577140138615	0.08486402138418385	1.0	Exon
e488561	ENSG00000120896	SORBS3	0.06907	rs4872471	rs2449329	-3.005761236435029	0.0026491692611994608	0.033013818513343576	1.0	Exon
e265532	ENSG00000145194	ECE2	0.087538	rs1011147	rs2272471	1.0565806124319002	0.29070303256443	0.5886699120687715	1.0	Exon
e654193	ENSG00000054967	RELT	0.055948000000000005	rs11235995	rs17851510	3.01724264615407	0.00255085535773059	0.032029208983453517	1.0	Exon
e390317	ENSG00000112139	MDGA1	0.193756	rs3734316	rs6938061	0.270302626890552	0.78692744458873	0.9198697642694476	1.0	Exon
e727577	ENSG00000255794	RMST	0.333517	rs10860152	rs1582336	0.667305010078428	0.5045773268293821	0.7626539753043711	1.0	Exon
e62778	ENSG00000162836	ACP6	0.054003	rs952477	rs7549012	3.67168257549978	0.000240958847285292	0.005788082394794882	1.0	Exon
e85624	ENSG00000243155		0.105258	rs17373425	rs6665134:180949628:C:A	0.7622235440073749	0.445926596471772	0.7227295251085235	1.0	Exon
e635792	ENSG00000006118	TMEM132A	0.106401	rs1692120	rs2023854:60697138:T:G	-1.67989036475541	0.0929786488227638	0.3210207622332271	1.0	Exon
e68319	ENSG00000189171	S100A13	0.5133489999999999	rs2252508	rs28416529	0.708280940820622	0.478770810434996	0.7460375264559971	1.0	Exon
e795312	ENSG00000100591	AHSA1	0.142554	rs11159210	rs13379432	-2.13566491057506	0.0327067364671644	0.16923391575034866	1.0	Exon
e435040	ENSG00000105778	AVL9	0.090287	rs41479949:32946363:C:T	rs7780609	-1.29812031575998	0.19424599424232006	0.4808498094197796	1.0	Exon
e442894	ENSG00000173041	ZNF680	0.404372	rs17710392	rs11763777	1.78691659289454	0.0739509702560697	0.2797062234449852	1.0	Exon
e648403	ENSG00000172531	PPP1CA	0.18408	rs2457180	rs1638588	-2.035896276665	0.0417607717938748	0.19642144921807372	1.0	Exon
e28451	ENSG00000043514	TRIT1	0.12354	rs12142033	rs12123609	-2.3879782244953702	0.0169413455382242	0.11414376194650735	1.0	Exon
e240425	ENSG00000163607	GTPBP8	0.089461	rs33940464:112696430:A:C	rs2603793	0.267148617844936	0.789354735755212	0.9206465511709584	1.0	Exon
e407191	ENSG00000135587	SMPD2	0.066883	rs3813498	rs6568583	0.317453474451182	0.750899537055604	0.90295746557245	1.0	Exon
e277970	ENSG00000159788	RGS12	0.16378800000000002	rs1891710	rs6842419	-0.22971763675605106	0.818311189221369	0.9326908974210809	1.0	Exon
e574502	ENSG00000224597	SVIL-AS1	0.198729	rs11007270:29146064:T:G	rs10082484:29715461:C:T	-0.699098802055378	0.484490287132777	0.7493877630611895	1.0	Exon
e28439	ENSG00000116985	BMP8B	0.295248	rs12142033	rs11584399	3.807670716677221	0.000140281893747493	0.0038443389042676405	1.0	Exon
e433573	ENSG00000106066	CPVL	0.494545	rs41276	rs245914	-1.35748058681762	0.174628557734209	0.4576100715819684	1.0	Exon
e609239	ENSG00000174775	HRAS	0.133696	rs4074376	rs36002993	-0.981382883336097	0.326403963750813	0.6252177077496469	1.0	Exon
e123905	ENSG00000138095	LRPPRC	0.143948	rs6754878	rs6723119	1.0027514891872098	0.315980780082341	0.6150226092375475	1.0	Exon
e433569	ENSG00000272568		0.199054	rs41276	rs4513881:29025410:T:C	-2.33917046714013	0.0193266128782319	0.12354444937887568	1.0	Exon
e40325	ENSG00000162601	MYSM1	0.252969	rs338911	rs2064374	-1.3818855586229	0.167006842804774	0.44702214779325605	1.0	Exon
e68311	ENSG00000189171	S100A13	0.513283	rs2252508	rs28416529	0.7102625016115179	0.477541368701428	0.7453524611787258	1.0	Exon
e483413	ENSG00000173273	TNKS	0.063145	rs11993663	rs11249943	-2.34783532939579	0.0188828674278789	0.12236750787640448	1.0	Exon
e775391	ENSG00000258548	LINC00645	0.378414	rs2050528	rs1959963:28128284:C:T	-0.581444467889814	0.5609409348604499	0.7991725560533902	1.0	Exon
e238950	ENSG00000114446	IFT57	0.110001	rs3804639	rs1034496:107939784:A:C	-3.082304954567089	0.00205404290277392	0.02753631496052252	1.0	Exon
e654615	ENSG00000175575	PAAF1	0.558859	rs539343	rs17132411	2.65104327702917	0.00802435587698973	0.06951212761131555	1.0	Exon
e788715	ENSG00000100564	PIGH	0.148072	rs12887115:67990648:G:A	rs4899212	-0.143734745478222	0.885709933148767	0.9612353963240768	1.0	Exon
e125542	ENSG00000162869	PPP1R21	0.221943	rs2471403	rs11683202	1.6596314321636998	0.0969886210187768	0.3285695213547095	1.0	Exon
e1070021	ENSG00000170954	ZNF415	0.142587	rs2290747	rs16984438	1.1346796751304098	0.256509556280003	0.5530242902711067	1.0	Exon
e37821	ENSG00000162378	ZYG11B	0.054523	rs1047619	rs10157120:53210888:C:T	0.0211473637614932	0.9831281025120692	0.9950790352587344	1.0	Exon
e111230	ENSG00000269973		0.211302	rs17522184:9460990:C:T	rs287986:9985606:T:C	-0.192696043920955	0.8471970218840991	0.9450315758739446	1.0	Exon
e1079690	ENSG00000101236	RNF24	0.161646	rs16989193	rs998132	3.3500000000000094	0.000808115603728017	0.013788974722150302	1.0	Exon
e666493	ENSG00000197580	BCO2	0.278999	rs7942468:112265352:A:G	rs11214127	0.243581258949279	0.807555144372371	0.9290438664648856	1.0	Exon
e47198	ENSG00000122432	SPATA1	0.399946	rs17521573:84280513:T:G	rs2271620	-1.21513967054262	0.224312825411226	0.5181408334604269	1.0	Exon
e741313	ENSG00000212694	LINC01089	0.125377	12:121681138:A:G	rs895951	-2.39666477219833	0.01654505275556	0.11266107610484585	1.0	Exon
e925365	ENSG00000006744	ELAC2	0.135724	rs2051975	rs1044569	4.684210996737232	2.81040391073218e-06	0.00015534763465667643	0.11091821114486697	Exon
e390320	ENSG00000112139	MDGA1	0.183131	rs3734316	rs6938061	0.450040606547437	0.6526811613329511	0.8533576656466001	1.0	Exon
e123909	ENSG00000138095	LRPPRC	0.151289	rs6754878	rs6741066	0.764125655266588	0.44479236499574093	0.7222133195250947	1.0	Exon
e228928	ENSG00000163931	TKT	0.217264	rs1080500	rs3736154:53262472:G:A	4.16300060065889	3.1409254108851505e-05	0.001148868426241003	1.0	Exon
e68301	ENSG00000189171	S100A13	0.513446	rs2252508	rs28416529	0.707946453157812	0.478978510727152	0.7460375264559971	1.0	Exon
e246107	ENSG00000250934		0.214909	rs9858948	rs9844302	-0.682865349217919	0.494691931281289	0.7565391735528589	1.0	Exon
e273909	ENSG00000185621	LMLN	0.033780000000000004	rs11185486	rs501101	0.7630181210597509	0.4454525888824771	0.7224144200125214	1.0	Exon
e632746	ENSG00000205035		0.437292	rs11607791	rs10769630:49900812:T:C	-1.62733650035154	0.103665649813383	0.34243155349722026	1.0	Exon
e1029753	ENSG00000105143	SLC1A6	0.241264	rs11671204	rs3746295	-1.94522726846597	0.0517476313019161	0.2249673440555744	1.0	Exon
e654889	ENSG00000168014	C2CD3	0.093145	rs539343	rs12574047	-1.45737441504877	0.145013055533985	0.4144063503622669	1.0	Exon
e68308	ENSG00000189171	S100A13	0.513296	rs2252508	rs28416529	0.70855914362889	0.478598097731348	0.7459841272632434	1.0	Exon
e627939	ENSG00000110455	ACCS	0.12972	rs6485497	rs7951555	1.90924630369226	0.056230325608877	0.23641881301874795	1.0	Exon
e1132257	ENSG00000100360	IFT27	0.129945	rs6519034:37198709:G:A	rs1048015	0.811225510437828	0.4172361782280311	0.7017869485998587	1.0	Exon
e820481	ENSG00000168803	ADAL	0.505039	rs12899865:43741017:G:A	rs956391:43617493:T:C	1.6788310310093502	0.0931849790651838	0.3215081360928061	1.0	Exon
e1007634	ENSG00000099817	POLR2E	0.207436	rs1046040	rs757232	-1.48552677749277	0.137404335456312	0.40197101889674425	1.0	Exon
e879753	ENSG00000103485	QPRT	0.28525900000000004	rs3814881	rs9933310	1.15323476391407	0.248814038183111	0.5454009244639179	1.0	Exon
e18212	ENSG00000158008	EXTL1	0.141646	rs3748857:26488019:G:A	rs1932067	-1.35501979229073	0.175411251194935	0.4586865335526734	1.0	Exon
e682856	ENSG00000139190	VAMP1	0.114217	rs4149570	rs12964	0.489757377419306	0.624305594779759	0.836853204808367	1.0	Exon
e703958	ENSG00000050405	LIMA1	0.13955499999999998	rs7136648	rs12425705	3.21725214802563	0.00129424798453893	0.019548444395636414	1.0	Exon
e125435	ENSG00000162869	PPP1R21	0.093594	rs2471403	rs11692537	1.60829201124611	0.10777123948080497	0.3503341988789169	1.0	Exon
e901968	ENSG00000102967	DHODH	0.088151	rs11866164	rs7186207:72035359:T:C	0.0147188889670118	0.988256449774176	0.9966316193915029	1.0	Exon
e931812	ENSG00000154898	CCDC144CP	0.422913	rs7218708	rs3764436	1.1937150177649	0.232589463930895	0.5275636995954387	1.0	Exon
e932056	ENSG00000205212	CCDC144NL	0.223875	rs11869314:21168293:G:A	rs9912643	1.87769535342374	0.0604228527422701	0.24729946377467324	1.0	Exon
e209478	ENSG00000206559	ZCWPW2	0.16497	rs6804076:28878850:G:A	rs4680909	-1.61100186846281	0.107179315199456	0.34953280722004043	1.0	Exon
e286714	ENSG00000151806	GUF1	0.081941	rs7689003	rs6831166	-2.13474606559754	0.0327817579834692	0.16952275187808946	1.0	Exon
e265646	ENSG00000145194	ECE2	0.149677	rs1011147	rs2272471	1.3545422032412902	0.17556345851097	0.4589021138520732	1.0	Exon
e68304	ENSG00000189171	S100A13	0.5132800000000001	rs2252508	rs28416529	0.71118272461953	0.47697101234387	0.7450277019106153	1.0	Exon
e707100	ENSG00000167778	SPRYD3	0.099218	rs2852463	rs2364154	-0.631804911710046	0.527514363728636	0.7771336093048927	1.0	Exon
e138883	ENSG00000132300	PTCD3	0.063868	rs6743051	rs12473739	0.455475409248791	0.64876725483138	0.8513446721053552	1.0	Exon
e102162	ENSG00000154358	OBSCN	0.170149	rs10799438	rs1620111	0.037000000000000005	0.970485005741751	0.9906919383790204	1.0	Exon
e1018576	ENSG00000167774		0.16871	rs8111372	rs4147644	0.657226541255067	0.511035262048425	0.7668900132825244	1.0	Exon
e657849	ENSG00000137513	NARS2	0.150448	rs7102408	rs10793334:78278792:T:C	0.240832184156248	0.8096851842876759	0.9299848742072252	1.0	Exon
e861589	ENSG00000059122	FLYWCH1	0.219139	rs3112675	rs2074360	1.6601530101083402	0.0968836749801702	0.32846655090495425	1.0	Exon
e1069956	ENSG00000170954	ZNF415	0.195616	rs2290747	rs12985137	1.28989199697082	0.19708815984890804	0.4842581946620053	1.0	Exon
e3393	ENSG00000215790	SLC35E2	0.095505	rs626479:2110260:G:A	rs7531583	2.92176417459315	0.0034805496666979897	0.03962124421562433	1.0	Exon
e783061	ENSG00000126777	KTN1	0.07991799999999999	rs2341883	rs10483651	-0.646480533600358	0.5179681999834961	0.7708231074070697	1.0	Exon
e524649	ENSG00000107099	DOCK8	0.07695199999999999	rs584922	rs3008128:191843:G:A	3.25896999622253	0.00111817492830119	0.017564515520939798	1.0	Exon
e106042	ENSG00000155816	FMN2	0.13234	rs1020710	rs6429189	-2.15593852388974	0.0310884658261654	0.1642967971024732	1.0	Exon
e692584	ENSG00000060982	BCAT1	0.108492	rs17284897	rs4963801	-0.177844622612538	0.858845002136902	0.9493092393249624	1.0	Exon
e1045380	ENSG00000226686	LINC01535	0.06144400000000001	rs2967484	rs10406612	-1.0993939217516802	0.271596280854057	0.5694143256164981	1.0	Exon
e217984	ENSG00000114650	SCAP	0.025426	rs1665982	rs17784714	0.6882999866878511	0.49126389010186	0.7537793309482198	1.0	Exon
e1137259	ENSG00000100167	SEPT3	0.092214	rs1023500:42340844:T:C	rs739296	1.5497778382586298	0.121194848002758	0.3746940367491258	1.0	Exon
e926366	ENSG00000214941	ZSWIM7	0.6336579999999999	rs7210224	rs1045599	2.26188010692579	0.0237048117568462	0.13944817493030984	1.0	Exon
e212650	ENSG00000060971	ACAA1	0.130529	rs6771881	rs4955397	-0.893164364899892	0.371769158330336	0.6656963555112458	1.0	Exon
e783030	ENSG00000126777	KTN1	0.172823	rs2341883	rs8006443	-1.48630313467601	0.137198957955871	0.4017373044603351	1.0	Exon
e567120	ENSG00000107959	PITRM1	0.266762	rs4881155	rs6602036:3219794:A:G	-0.869600177198386	0.38451894091566297	0.6756122148530831	1.0	Exon
e658937	ENSG00000171204	TMEM126B	0.061692	rs11608136	rs431606	-1.33402664433204	0.182195124575398	0.4668027673054049	1.0	Exon
e447408	ENSG00000127957	PMS2P3	0.379923	rs10277880:75260671:G:A	rs17207196	1.3033443671653602	0.19245722044761104	0.4785912640306204	1.0	Exon
e473968	ENSG00000090266	NDUFB2	0.291348	rs13241719	rs1267621	-1.0132064386573	0.31096156569837	0.6098595257592985	1.0	Exon
e925145	ENSG00000006740	ARHGAP44	0.128892	rs2051975	rs7223656	-2.86631079335724	0.00415286320541845	0.044428755680842716	1.0	Exon
e770741	ENSG00000139880	CDH24	0.12553599999999998	rs8021159	rs8008860	0.287751646809915	0.7735368527421149	0.9139509896631328	1.0	Exon
e249988	ENSG00000113971	NPHP3	0.483733	rs6439400	rs2369832	1.2743240324071898	0.20254860282221895	0.4899127932688386	1.0	Exon
e722752	ENSG00000067798	NAV3	0.145981	rs11107899	12:78464210:G:A	0.28799368149850296	0.773351575304056	0.9139509896631328	1.0	Exon
e722792	ENSG00000067798	NAV3	0.145981	rs11107899	12:78464210:G:A	0.28799368149850296	0.773351575304056	0.9139509896631328	1.0	Exon
e741304	ENSG00000212694	LINC01089	0.113401	12:121681138:A:G	rs895951	-2.2839226290864905	0.0223760784551262	0.13482697532648333	1.0	Exon
e208508	ENSG00000077097	TOP2B	0.099843	rs4681018	rs2293785	1.61489495797412	0.106333444333571	0.3478953865135577	1.0	Exon
e15034	ENSG00000142794	NBPF3	0.269349	rs12404954	rs4654947	-0.4254590689053421	0.670502053628926	0.8625111486122624	1.0	Exon
e609404	ENSG00000070047	PHRF1	0.143728	rs4074376	rs7936397	-0.140555229424606	0.888221318758878	0.9621615043415822	1.0	Exon
e391339	ENSG00000161912	ADCY10P1	0.085735	rs7770499:40822140:T:C	rs878998:41080001:C:T	1.01015066754766	0.312423110381995	0.6114451501262619	1.0	Exon
e743755	ENSG00000111364	DDX55	0.392174	rs1727302	rs786439	1.99404985417092	0.0461466065475483	0.20920043714906447	1.0	Exon
e96971	ENSG00000203705	TATDN3	0.190626	rs11119986:212769955:G:A	rs6702101	-0.285351393025782	0.7753749427906079	0.9146036303271744	1.0	Exon
e849446	ENSG00000140575	IQGAP1	0.288845	rs8023357	rs8030390:90943471:G:A	0.834818047659122	0.40382016268760296	0.6918741587739701	1.0	Exon
e433580	ENSG00000106066	CPVL	0.34283	rs41276	rs245914	-1.58209586128075	0.113627688299719	0.3613362319011369	1.0	Exon
e1139361	ENSG00000100376	FAM118A	0.30242600000000003	rs132834	rs5765304:45771974:G:A	-0.44005860447250106	0.65989466242094	0.8576153398895956	1.0	Exon
e383675	ENSG00000204371	EHMT2	0.072841	rs497309	rs521977:31836827:T:G	6.804652785084111	1.0129323789081499e-11	2.9612890517309593e-09	3.9977402198367965e-07	Exon
e224876	ENSG00000007402	CACNA2D2	0.059636	rs2624847	rs11130254	1.2829010258013602	0.199526753430502	0.4864599615924282	1.0	Exon
e910930	ENSG00000141252	VPS53	0.111223	rs2075443	rs9907102	-1.3659069484074	0.17196817155519198	0.4537278303224624	1.0	Exon
e38355	ENSG00000162384	C1orf123	0.217376	rs17785382	rs12737375	2.76840825488186	0.00563308430816245	0.05486648516948532	1.0	Exon
e49059	ENSG00000097046	CDC7	0.08923500000000001	rs13447450	rs6683272:91917728:T:C	2.1062196303486003	0.0351852787471095	0.1771020783461511	1.0	Exon
e888422	ENSG00000159461	AMFR	0.209003	rs11076128	rs4556786	-0.216842112145794	0.82833139192397	0.936749823238684	1.0	Exon
e573497	ENSG00000148459	PDSS1	0.090955	rs7092707:27159990:C:T	rs7918880:26212465:G:A	-0.027951544258621	0.977700798109464	0.9931259947234832	1.0	Exon
e533297	ENSG00000137098	SPAG8	0.101062	rs10123040	rs4879923:35677409:T:C	-0.177170848267864	0.859374193115914	0.9496071663515734	1.0	Exon
e622394	ENSG00000110768	GTF2H1	0.127905	rs211130	rs4150622	-1.74599287445368	0.0808121900204448	0.2959189741637498	1.0	Exon
e424586	ENSG00000188191	PRKAR1B	0.3218	rs4076072	rs4719437	-1.80839221578634	0.0705454785939635	0.2714986254186209	1.0	Exon
e475531	ENSG00000159840	ZYX	0.097624	rs17164163	rs1014070	-2.64496481469521	0.00816994118534657	0.07054103451368914	1.0	Exon
e857065	ENSG00000007516	BAIAP3	0.42322	rs2887538	rs7185635	-2.31322558066384	0.0207102398284774	0.12857055709845264	1.0	Exon
e284081	ENSG00000047365	ARAP2	0.26327	rs1510646	rs7696339	-1.6498536193125	0.0989728789029913	0.3325525805946158	1.0	Exon
e121729	ENSG00000119787	ATL2	0.07339	rs7568053	rs10175260	0.31022340240954904	0.7563910752723271	0.9057312596601076	1.0	Exon
e534597	ENSG00000283486		0.167942	rs4878195:38300196:G:T	rs1890112	0.4862778499686339	0.6267701815680731	0.8383914169105962	1.0	Exon
e488622	ENSG00000120896	SORBS3	0.095322	rs4872471	rs2449329	-3.2633904700622405	0.0011008772825470301	0.017373672398301256	1.0	Exon
e273468	ENSG00000145016	RUBCN	0.069746	rs2686085	rs2567350	0.218821752698268	0.8267889012889279	0.936143926754656	1.0	Exon
e52090	ENSG00000162695	SLC30A7	0.231214	rs12048904	rs7545402:101321076:G:A	-0.70490233482288	0.480871017065983	0.7470006337386726	1.0	Exon
e612446	ENSG00000167244	IGF2	0.118312	rs10769146	rs6578986:2138152:A:G	-0.655907529342291	0.511883623389288	0.7672449985505314	1.0	Exon
e726739	ENSG00000074527	NTN4	0.237174	rs10859780	rs11836367	0.181526684032537	0.8559541902352041	0.9486124184126324	1.0	Exon
e228766	ENSG00000163935	SFMBT1	0.185335	rs1080500	rs9846976	-4.67301107121581	2.96815760308454e-06	0.00016224968991819606	0.11714427612093754	Exon
e225746	ENSG00000041880	PARP3	0.10779	rs9311474	rs323893	3.8980954319929	9.6952210591929e-05	0.0028534026065858776	1.0	Exon
e779638	ENSG00000187790	FANCM	0.08295	rs2059402:45192974:G:A	rs7148613:45622558:A:G	1.4035466822791498	0.160453881610084	0.4371855951332541	1.0	Exon
e224914	ENSG00000007402	CACNA2D2	0.060117	rs2624847	rs11130254	1.27793321543016	0.20127297522145696	0.4885673766935234	1.0	Exon
e230341	ENSG00000163946	FAM208A	0.093599	rs2123184:56271889:T:C	rs10212341	-0.17441784418453002	0.8615370916252699	0.9503842039552582	1.0	Exon
e571246	ENSG00000107611	CUBN	0.157831	rs7920635	rs7912064	2.17278513831836	0.0297964923693957	0.15981601199327192	1.0	Exon
e228054	ENSG00000163938	GNL3	0.05952	rs1080500	rs13083798	6.0745549448103295	1.2433206045260699e-09	1.9917304273695067e-07	4.9070134298830394e-05	Exon
e279362	ENSG00000184985	SORCS2	0.16511199999999998	rs10008382:7794135:C:T	rs6843614:7316911:C:T	0.494065705784071	0.621259776612235	0.8354816826932503	1.0	Exon
e28348	ENSG00000084072	PPIE	0.095811	rs12142033	rs7518431:40214944:A:G	0.25426702200519896	0.7992892753505441	0.9252344151237748	1.0	Exon
e28351	ENSG00000084072	PPIE	0.095811	rs12142033	rs7518431:40214944:A:G	0.25426702200519896	0.7992892753505441	0.9252344151237748	1.0	Exon
e28361	ENSG00000084072	PPIE	0.095811	rs12142033	rs7518431:40214944:A:G	0.25426702200519896	0.7992892753505441	0.9252344151237748	1.0	Exon
e28405	ENSG00000084072	PPIE	0.095811	rs12142033	rs7518431:40214944:A:G	0.25426702200519896	0.7992892753505441	0.9252344151237748	1.0	Exon
e849534	ENSG00000140575	IQGAP1	0.114492	rs8023357	rs7171422	0.5752114650295961	0.565148289793572	0.801991147783162	1.0	Exon
e387058	ENSG00000231500	RPS18	0.287979	rs9461856:33395199:G:A	rs435945:33496632:C:T	-1.0684956478252	0.285296992535461	0.582613253692691	1.0	Exon
e622401	ENSG00000110768	GTF2H1	0.17365999999999998	rs211130	rs1520884:18309700:A:G	-1.71553925135946	0.0862464053952932	0.3076542734757806	1.0	Exon
e281336	ENSG00000237765	FAM200B	0.061705	rs16891775	rs6850422	-1.33161751548872	0.18298590629295006	0.4676601962350684	1.0	Exon
e850616	ENSG00000185518	SV2B	0.128805	rs17514846	rs2023713:91647440:T:G	-0.197364172983782	0.8435425639842858	0.9436534686158676	1.0	Exon
e796647	ENSG00000042317	SPATA7	0.4113560000000001	rs17688996	rs2297129	0.9329969417830358	0.350821547360916	0.6480633751319107	1.0	Exon
e662505	ENSG00000165895	ARHGAP42	0.10433900000000003	rs12225785	rs492237	1.26318526997276	0.206522605242944	0.4950775775119686	1.0	Exon
e1055329	ENSG00000167637	ZNF283	0.342463	rs346043:44194781:C:T	rs349030	-1.49549242330261	0.134785975823319	0.3976702200703635	1.0	Exon
e101084	ENSG00000163050	ADCK3	0.191045	rs865682	rs1800672	-1.83876822526504	0.0659492836769581	0.26001156090520194	1.0	Exon
e142533	ENSG00000135976	ANKRD36	0.363227	rs2271893	rs7593754:97607544:G:A	-3.12295128711739	0.00179047379311045	0.0250051766428486	1.0	Exon
e320149	ENSG00000188818	ZDHHC11	0.222312	rs6894574	rs744587	0.20885226635083295	0.8345635682686559	0.9394404138176048	1.0	Exon
e221881	ENSG00000233276	GPX1	0.253773	rs6795772	rs10640	-0.0452374022027246	0.963918082106248	0.9878872301320656	1.0	Exon
e873975	ENSG00000248124	RRN3P1	0.389242	rs41468646:21622246:C:T	rs12920623	-1.71117778343243	0.0870482985994742	0.3092290909833887	1.0	Exon
e235507	ENSG00000169855	ROBO1	0.057848	rs11920803	rs17375110:78738719:G:A	0.619176917465218	0.535799816304512	0.7827403236537717	1.0	Exon
e481616	ENSG00000182372	CLN8	0.150141	rs4876226	rs2581592	-0.0176350453888363	0.985929998841896	0.9961564747328184	1.0	Exon
e259282	ENSG00000169251	NMD3	0.083023	rs2063836	rs4856703	-1.9406341612295	0.0523026674465768	0.22646122097627056	1.0	Exon
e452866	ENSG00000127980	PEX1	0.049513	rs424	rs758002	0.9211435050633872	0.356975509157979	0.6532230814033301	1.0	Exon
e658936	ENSG00000171204	TMEM126B	0.064563	rs11608136	rs10898392	-0.51439908438731	0.6069729992689	0.827434170173631	1.0	Exon
e533401	ENSG00000137103	TMEM8B	0.118178	rs10123040	rs10738948	-1.11	0.266999026485495	0.5640234747258508	1.0	Exon
e805126	ENSG00000126214	KLC1	0.078473	rs8017993:104047734:A:G	rs2296483	0.395258716229734	0.692651963701465	0.8748253985893432	1.0	Exon
e616479	ENSG00000251364		0.128419	rs1388535:6943254:C:T	rs7943470	-0.0711628364576635	0.943268158609325	0.9807270736480822	1.0	Exon
e457902	ENSG00000085514	PILRA	0.087555	rs1734907	rs6948685	-2.55163971444496	0.01072173267011	0.08468173369846536	1.0	Exon
e142654	ENSG00000135976	ANKRD36	0.46815	rs2271893	rs10874468	-2.34018061020056	0.0192744163873448	0.1233906555651804	1.0	Exon
e782953	ENSG00000178974	FBXO34	0.06876900000000001	rs17128077	rs10141552:55746091:T:C	1.81886525623082	0.0689319896309281	0.2674567514597451	1.0	Exon
e1139242	ENSG00000100364	KIAA0930	0.449012	rs132834	rs742018:45604885:G:A	-1.77775913927753	0.0754434220535243	0.28325625245955577	1.0	Exon
e408192	ENSG00000231889	TRAF3IP2-AS1	0.103604	rs12213673	rs174382	-0.937463309519848	0.348520288415716	0.645876409109355	1.0	Exon
e21569	ENSG00000186056	MATN1-AS1	0.12851600000000002	rs1009080:30431560:G:A	rs1188355	-0.346293915037843	0.7291218411523941	0.8925636384851594	1.0	Exon
e574521	ENSG00000224597	SVIL-AS1	0.204153	rs11007270:29146064:T:G	rs10082484:29715461:C:T	-0.6783833768728891	0.4975286461362979	0.7582874352112994	1.0	Exon
e41578	ENSG00000116641	DOCK7	0.07860700000000001	rs635897	rs10889333	1.31147664411604	0.1896967794771	0.4758031646407821	1.0	Exon
e644529	ENSG00000173442	EHBP1L1	0.17142000000000002	rs1784223	rs7114014	0.469359447291389	0.638812729729032	0.8455302838626235	1.0	Exon
e668756	ENSG00000160613	PCSK7	0.065705	rs657137	rs10732856:116907113:T:C	0.401590985025137	0.6879850655086001	0.8724453842404054	1.0	Exon
e9162	ENSG00000198793	MTOR	0.121697	rs4846010	rs11121691	0.253258495447116	0.800068466606261	0.9256657745915049	1.0	Exon
e250699	ENSG00000129055	ANAPC13	0.202967	rs6779053	rs934093	0.8953153100586991	0.370618558360126	0.6646311633405623	1.0	Exon
e447613	ENSG00000127948	POR	0.120396	rs2286428	rs7800970:75880198:T:C	-0.494862266585405	0.620697347686056	0.8351366113635009	1.0	Exon
e641052	ENSG00000182450	KCNK4	0.160209	rs628595	rs2282490	2.9803736722515	0.0028789695676246893	0.03501049566059506	1.0	Exon
e485536	ENSG00000129422	MTUS1	0.162244	rs756607	rs4921799	2.57672543418951	0.00997411425316685	0.08070994692562264	1.0	Exon
e788681	ENSG00000100564	PIGH	0.146033	rs12887115:67990648:G:A	rs4899212	-0.122328112729239	0.902639168450481	0.967263046305946	1.0	Exon
e902871	ENSG00000168411	RFWD3	0.091908	rs4888256	rs4888254:74595649:A:G	0.89892073926697	0.368694880339365	0.6632608980515847	1.0	Exon
e571278	ENSG00000107611	CUBN	0.13705499999999998	rs1411876:16527172:A:C	rs10490958	2.40443898361582	0.0161973098991981	0.11100177631388286	1.0	Exon
e910952	ENSG00000141252	VPS53	0.098735	rs2075443	rs2543777	-1.48350901057842	0.137939224244992	0.4028151952110321	1.0	Exon
e419853	ENSG00000074706	IPCEF1	0.092426	rs10485217:153808097:C:T	rs11965988	-0.3791443323762	0.7045806870650999	0.8810211984317049	1.0	Exon
e626956	ENSG00000149090	PAMR1	0.233456	rs10836406:35510792:T:C	rs10501140	-0.339592776721714	0.7341632185454191	0.8951630246885574	1.0	Exon
e474204	ENSG00000270157		0.28301	rs3020844	rs34764183	-1.3103613132706102	0.190073634576745	0.4760525533595885	1.0	Exon
e71031	ENSG00000169241	SLC50A1	0.058491	rs10796933	rs7365544	-1.19771426279604	0.23102827481552696	0.5256217454162873	1.0	Exon
e14307	ENSG00000090432	MUL1	0.193529	rs12141992:20697723:C:A	rs583346	1.4022566079871002	0.16083863296257594	0.4378107681311805	1.0	Exon
e50332	ENSG00000067334	DNTTIP2	0.106007	rs12757307	rs4075523:94218473:A:G	-1.6634052947463602	0.0962313339732988	0.32749488329660803	1.0	Exon
e792138	ENSG00000140043	PTGR2	0.123403	rs2269967	rs12431457	-2.255070798708	0.0241288852168176	0.1408719989426243	1.0	Exon
e216345	ENSG00000011376	LARS2	0.125502	rs6803765:45393792:C:A	rs12638088:45537973:C:T	1.30132097179629	0.193148611668747	0.4795353782409898	1.0	Exon
e567317	ENSG00000165568	AKR1E2	0.517296	rs1039197	rs11252770	-0.713015282086687	0.475836300658052	0.744168302348682	1.0	Exon
e224392	ENSG00000214706	IFRD2	0.031262	rs2624847	rs2240327	-2.43763752020156	0.0147835898528521	0.1047511563236111	1.0	Exon
e1009844	ENSG00000099875	MKNK2	0.165348	rs2523177	rs2270048	2.69465092604335	0.0070462407192952905	0.06344831906649036	1.0	Exon
e46487	ENSG00000117114	ADGRL2	0.30385	rs12041018	rs12722932:81885380:T:C	1.64398709612257	0.10017886784286302	0.3352037630561865	1.0	Exon
e524990	ENSG00000080503	SMARCA2	0.097453	rs10965177	rs16937891	0.919818046385916	0.35766785116071	0.6539156474618864	1.0	Exon
e1123447	ENSG00000218537	MIF-AS1	0.415774	rs17545261	rs5751770:24252842:T:C	-0.592935456671324	0.55322434791603	0.7940131680336671	1.0	Exon
e18290	ENSG00000142684	ZNF593	0.186891	rs3748857:26488019:G:A	rs6700024	-1.72339975904546	0.0848162584609409	0.3046176424313363	1.0	Exon
e668673	ENSG00000149591	TAGLN	0.082906	rs657137	rs7128382	0.0746472210209851	0.9404954019608492	0.9796350130686368	1.0	Exon
e902103	ENSG00000261701	HPR	0.8546889999999999	rs8062188	rs2000999	-1.35840842399035	0.17433412272565302	0.4571211317679596	1.0	Exon
e926303	ENSG00000214941	ZSWIM7	0.631737	rs7210224	rs1045599	2.2626155887543	0.0236593963270316	0.13932637941494422	1.0	Exon
e202441	ENSG00000214021	TTLL3	0.301391	rs2648550:9421187:G:A	rs3806667	0.27717006715865	0.7816495224978102	0.9176464462643432	1.0	Exon
e98950	ENSG00000154305	MIA3	0.14260799999999998	rs12043288:222906294:A:G	rs2088514:222831372:A:G	2.40550303378754	0.0161502178622719	0.11082751314750994	1.0	Exon
e86678	ENSG00000135862	LAMC1	0.068185	rs10797793	rs4233192:182970837:G:T	-2.6408324078985097	0.00827026184443465	0.0711891873967944	1.0	Exon
e525077	ENSG00000080503	SMARCA2	0.09913	rs10965177	rs16937891	0.9037155075519	0.366146274014001	0.6608509949272032	1.0	Exon
e20322	ENSG00000117748	RPA2	0.151562	rs12726763	rs17257252	-0.267671695504006	0.788952038729659	0.9204129504151184	1.0	Exon
e1037071	ENSG00000167491	GATAD2A	0.058789	rs4808203	rs12461018	-0.7543369874279879	0.450646897979653	0.7260350705214093	1.0	Exon
e796690	ENSG00000042317	SPATA7	0.410847	rs17688996	rs2297129	0.921436641646369	0.35682250584094605	0.6532230814033301	1.0	Exon
e1031790	ENSG00000214046	SMIM7	0.24047	rs2124902	rs16981371:16768193:G:A	0.990122059270104	0.322114462410591	0.6208982411701487	1.0	Exon
e709100	ENSG00000094916	CBX5	0.096588	rs10783580	12:54261467:T:C	-0.329432510164345	0.7418287983365249	0.8980666881293673	1.0	Exon
e654595	ENSG00000175575	PAAF1	0.488249	rs539343	rs17132411	2.5461763020946897	0.0108910167606425	0.0854729786019282	1.0	Exon
e17089	ENSG00000001460	STPG1	0.36613	rs12401982	rs2294520	0.295445412588982	0.7676536464490039	0.9112149678006208	1.0	Exon
e693604	ENSG00000064115	TM7SF3	0.225239	rs2881007	rs1098528	-1.24962588987834	0.211436241032703	0.5006928306956094	1.0	Exon
e610504	ENSG00000177600	RPLP2	0.256577	rs4074376	rs10902222	1.1625843513136498	0.244998182894488	0.5415211901199797	1.0	Exon
e770146	ENSG00000100461	RBM23	0.129518	rs2031069	rs10145846:23248304:G:T	-0.37209049710503705	0.709825471409245	0.8835769366834284	1.0	Exon
e233776	ENSG00000172340	SUCLG2	0.078666	rs7630024	rs2363708	1.68182943417908	0.0926019193349446	0.3204208267922373	1.0	Exon
e922860	ENSG00000178921	PFAS	0.070931	rs9902772:7823486:T:C	rs11655563	2.2270109791973303	0.0259465400253506	0.14691995626693144	1.0	Exon
e610495	ENSG00000177600	RPLP2	0.256429	rs4074376	rs10902222	1.15462689458055	0.248243248277465	0.5448154523587116	1.0	Exon
e44927	ENSG00000259030	FPGT-TNNI3K	0.192704	rs12035848:73870901:G:A	rs12046751	-0.32920254398673104	0.742002600189242	0.8980892212668958	1.0	Exon
e320121	ENSG00000206077	ZDHHC11B	0.131363	rs6894574	rs3828570	-2.19583202977428	0.0281039681921711	0.1541168976852045	1.0	Exon
e739793	ENSG00000110871	COQ5	0.12701400000000002	rs7952841	rs10849754	1.25442903646306	0.20968610406821	0.4986251412460109	1.0	Exon
e88287	ENSG00000116747	TROVE2	0.13664500000000002	rs7515024	rs10921309	-3.13918420529223	0.0016941891214892304	0.023888732425085903	1.0	Exon
e139663	ENSG00000183281	PLGLB1	0.294244	rs12997796	rs6709175	1.18836656009221	0.234689024982185	0.5301323116398751	1.0	Exon
e70998	ENSG00000169241	SLC50A1	0.059528	rs10796933	rs6693477:155081940:T:C	-1.32129207050317	0.18640399691670606	0.4720518535308521	1.0	Exon
e902508	ENSG00000259972		0.5969260000000001	rs4888256	rs3760054	2.44836773947109	0.0143505105634079	0.10280842265493187	1.0	Exon
e242618	ENSG00000163428	LRRC58	0.078218	rs1907683:119950617:T:G	rs13097755	-0.4116971421724521	0.680561419926351	0.8686224965459381	1.0	Exon
e4032	ENSG00000157933	SKI	0.087588	rs626479:2110260:G:A	rs9442619	-0.637992480160389	0.523478575184802	0.7748032599594442	1.0	Exon
e222958	ENSG00000164068	RNF123	0.115096	rs2624847	rs7431106	-0.134728042663997	0.892826900490833	0.9637241288117496	1.0	Exon
e134617	ENSG00000116127	ALMS1	0.240957	rs11899902	rs7576824	4.57084118917108	4.85770321771634e-06	0.00024516492697392684	0.1917189728936108	Exon
e926374	ENSG00000214941	ZSWIM7	0.633414	rs7210224	rs1045599	2.26162731986234	0.0237204386166529	0.13949851749119951	1.0	Exon
e729571	ENSG00000111666	CHPT1	0.13705499999999998	12:101838644:C:T	rs3809260	1.2497039920387398	0.21140769850618504	0.5006928306956094	1.0	Exon
e727589	ENSG00000255794	RMST	0.342142	rs10860152	rs1582336	-0.4501096312984121	0.6526313924478829	0.85334624853368	1.0	Exon
e258775	ENSG00000068885	IFT80	0.058358000000000014	rs9869116	rs13403	-0.197238807430102	0.843640663124939	0.9436829649279248	1.0	Exon
e919278	ENSG00000170291	ELP5	0.062139	rs3826408	rs2106842	3.59513350956736	0.000324225261698797	0.007152710119321643	1.0	Exon
e700132	ENSG00000134291	TMEM106C	0.139212	12:47838778:T:C	rs4366552	-1.74104302786309	0.081676036588757	0.29766539322068264	1.0	Exon
e783064	ENSG00000126777	KTN1	0.063613	rs2341883	rs1307315:55967795:C:T	-1.2324887999986298	0.21776654784422605	0.5097925347747831	1.0	Exon
e840905	ENSG00000140400	MAN2C1	0.058599	rs2168519	rs11635996	-1.03451685690061	0.300894600441324	0.5991325965197384	1.0	Exon
e285360	ENSG00000121892	PDS5A	0.101925	rs7669532	rs2687963	-0.248319382558918	0.8038873034560071	0.9275891314255308	1.0	Exon
e264265	ENSG00000053524	MCF2L2	0.141238	rs10470523	rs16857430	-0.549292547155123	0.582804701162078	0.8129221845528292	1.0	Exon
e610485	ENSG00000177600	RPLP2	0.257288	rs4074376	rs10902222	1.16150849486056	0.245435170592397	0.542054104047354	1.0	Exon
e1010291	ENSG00000104899	AMH	0.492235	rs10423135	rs10407022	-0.413505294347507	0.6792364442819129	0.8678237456055562	1.0	Exon
e783019	ENSG00000126777	KTN1	0.15108	rs2341883	rs12432887	-1.8768483372275	0.0605388833189616	0.2475433182707685	1.0	Exon
e610499	ENSG00000177600	RPLP2	0.256045	rs4074376	rs10902222	1.15785491170773	0.246923250125221	0.5431612562357233	1.0	Exon
e648216	ENSG00000172830	SSH3	0.183183	rs948445:67414492:C:T	rs3737460	-1.54744428198382	0.121756150256965	0.3758290303606787	1.0	Exon
e387025	ENSG00000231500	RPS18	0.279335	rs9461856:33395199:G:A	rs435945:33496632:C:T	-1.0265525532118	0.304631205422902	0.6031530729287121	1.0	Exon
e138739	ENSG00000115525	ST3GAL5	0.220887	rs6743051	rs1518990:86079341:T:C	-1.7382928089859	0.0821592328127472	0.2988681527084172	1.0	Exon
e634747	ENSG00000166801	FAM111A	0.052029	rs10501377:58971777:C:T	rs10437720	-0.147469536179398	0.8827614234182191	0.9595196753969129	1.0	Exon
e900294	ENSG00000157353	FUK	0.157827	rs16970406	rs3748386	0.7063817265511191	0.4799507816247571	0.7467259372337247	1.0	Exon
e443199	ENSG00000228409	CCT6P1	0.243698	rs4718296	rs35735127	-0.248825052184715	0.8034961116053321	0.927456160409676	1.0	Exon
e688691	ENSG00000255790		0.231272	12:11898958:G:A	12:11654770:G:A	-0.927284574929583	0.35377880095226705	0.6503907181471551	1.0	Exon
e533390	ENSG00000137103	TMEM8B	0.119246	rs10123040	rs10738948	-1.11	0.266999026485496	0.5640234747258508	1.0	Exon
e783423	ENSG00000126777	KTN1	0.077761	rs2341883	rs12588172:56159354:T:C	-0.978591975236462	0.32778162591729604	0.6263463459900225	1.0	Exon
e5660	ENSG00000131697	NPHP4	0.097312	rs12145625	rs11121600	0.780512365124737	0.435089352173125	0.7158175131017582	1.0	Exon
e887973	ENSG00000087253	LPCAT2	0.158684	rs11076128	rs16955194	-0.9188985337974008	0.358148646910679	0.6544914871335726	1.0	Exon
e612758	ENSG00000110651	CD81	0.17089	rs234868	rs2521300:2359132:C:A	1.27852055203738	0.20106594293273106	0.4882764933378104	1.0	Exon
e90838	ENSG00000223774		0.180915	rs16849387:201813951:A:G	rs10920260	3.5925270940115297	0.000327486591762875	0.00720140619712221	1.0	Exon
e660902	ENSG00000180773	SLC36A4	0.072683	rs7121713	rs10830996	1.00712372865612	0.31387531960256	0.6128557240561316	1.0	Exon
e50021	ENSG00000223745	CCDC18-AS1	0.061979	rs4847377	rs12563120	1.37922191338415	0.167826343675204	0.4478764497706588	1.0	Exon
e71029	ENSG00000169241	SLC50A1	0.05971	rs10796933	rs7365544	-1.22771153395917	0.219555275123008	0.5123995058411541	1.0	Exon
e3100	ENSG00000189339	SLC35E2B	0.127057	rs626479:2110260:G:A	rs2474460	0.328676373230273	0.742400314464242	0.8982316552519408	1.0	Exon
e80303	ENSG00000143149	ALDH9A1	0.3337	rs12120390	rs12408101	-1.47510722822948	0.140183717455405	0.4060348434472677	1.0	Exon
e450286	ENSG00000153993	SEMA3D	0.169104	rs2191483	rs11762367	-2.17220728461806	0.0298400314756096	0.15985553124291516	1.0	Exon
e672778	ENSG00000196914	ARHGEF12	0.122928	rs477863	rs1892894	-2.3961115876130297	0.0165700449183725	0.1127340049635248	1.0	Exon
e865068	ENSG00000267077		0.167798	rs2270366:4558615:G:A	rs2251666	-1.06699950190406	0.285972060864026	0.5834906336204577	1.0	Exon
e97274	ENSG00000136643	RPS6KC1	0.35130500000000003	rs11119986:212769955:G:A	rs7517229	-1.5740403752504295	0.11547811551129902	0.3648456575179048	1.0	Exon
e650641	ENSG00000162341	TPCN2	0.241697	rs9330204	rs1551306	-0.7914856163158349	0.428660666418941	0.7109577459050406	1.0	Exon
e1126387	ENSG00000272858		0.101282	rs6519766:29269991:G:A	rs5762862:29252732:G:A	-2.41800420294638	0.015605896558569	0.1082921799133906	1.0	Exon
e567716	ENSG00000057608	GDI2	0.119874	rs2386644:5702220:C:T	rs2275774	-1.95297628393625	0.0508224054596495	0.2222501801967852	1.0	Exon
e926332	ENSG00000214941	ZSWIM7	0.622418	rs7210224	rs1045599	2.26295887916104	0.0236382242669801	0.13926615221614233	1.0	Exon
e612823	ENSG00000110651	CD81	0.170698	rs234868	rs2521300:2359132:C:A	1.27817757222326	0.20118682217900305	0.4884935575272357	1.0	Exon
e1062373	ENSG00000104805	NUCB1	0.142039	rs8106205	rs10409472	0.344440830272102	0.7305147871146409	0.8933820991278363	1.0	Exon
e228807	ENSG00000272305		0.080989	rs1080500	rs2564929	-0.817696889959463	0.41353028676517	0.6991857064253969	1.0	Exon
e62270	ENSG00000268043	NBPF12	0.18791	rs17160264	rs12124149:146523897:G:T	0.8852979803282071	0.375995938997928	0.6686918090794229	1.0	Exon
e526573	ENSG00000274527		0.106597	rs913587	rs10975830	-0.9519495451788208	0.3411225707887009	0.6396980186884758	1.0	Exon
e493986	ENSG00000147548	WHSC1L1	0.108492	rs7845911	rs10958811	1.62609929490931	0.103928534013831	0.3430989085674503	1.0	Exon
e742477	ENSG00000139726	DENR	0.201617	12:122852292:G:A	rs12321556	4.72069850098945	2.35036109395812e-06	0.0001352211389143515	0.09276170129524512	Exon
e202704	ENSG00000156990	RPUSD3	0.145357	rs2648550:9421187:G:A	rs4686374	1.9876017283771	0.0468557550149493	0.2111263937863916	1.0	Exon
e274441	ENSG00000242686		0.211575	rs9332466	rs7661376	1.8778922802147904	0.0603959026725925	0.24726608825510454	1.0	Exon
e567128	ENSG00000107959	PITRM1	0.364488	rs4881155	rs4242746	-0.170725583780006	0.8644395452137141	0.9516285607360926	1.0	Exon
e211067	ENSG00000170248	PDCD6IP	0.104981	rs12486192	rs12493568	-0.840245249206495	0.400770892490982	0.6894165997919711	1.0	Exon
e988799	ENSG00000101558	VAPA	0.114049	rs9952325	rs206499:10284173:G:T	-0.622000000000001	0.533941868010782	0.7817316907607529	1.0	Exon
e228086	ENSG00000163938	GNL3	0.080944	rs1080500	rs13303	6.34547753197023	2.21736558595256e-10	4.464937121468861e-08	8.751276758078966e-06	Exon
e259596	ENSG00000169064	ZBBX	0.386056	rs7613933:167304189:G:A	rs13073265	1.02940838341726	0.303287811304279	0.6017752531792022	1.0	Exon
e708069	ENSG00000205352	PRR13	0.264973	rs3214023	rs2002555	1.5854895498373005	0.112855149384841	0.3600981632121853	1.0	Exon
e924600	ENSG00000170222	ADPRM	0.124032	rs9907053	rs401009:10613209:A:C	-0.3932073664675129	0.694166329370397	0.8754885284651986	1.0	Exon
e913803	ENSG00000141255	SPATA22	0.103689	rs781858	rs1699138	-0.130044041658671	0.896531582314479	0.9646652166856816	1.0	Exon
e657847	ENSG00000137513	NARS2	0.203952	rs7102408	rs10793334:78278792:T:C	0.14833601910086802	0.8820775906477479	0.9592622898580954	1.0	Exon
e233749	ENSG00000172340	SUCLG2	0.078792	rs7630024	rs2363708	1.6827950713127602	0.0924147694936721	0.32008194011467805	1.0	Exon
e233765	ENSG00000172340	SUCLG2	0.078792	rs7630024	rs2363708	1.67935932052452	0.0930820363344298	0.3212372095147727	1.0	Exon
e1118360	ENSG00000070413	DGCR2	0.126073	rs1210684	rs2238751:19057790:G:A	0.6143325521376839	0.5389955959592179	0.7844435130069494	1.0	Exon
e1008775	ENSG00000115266	APC2	0.119849	rs1609761	rs3826942	1.26162417491517	0.20708405297299295	0.4956987982191857	1.0	Exon
e353214	ENSG00000113013	HSPA9	0.026564	rs356453	rs12108892	0.5865290639608239	0.5575200362878979	0.7968581201671122	1.0	Exon
e284280	ENSG00000169299	PGM2	0.26116300000000003	rs17577389:38188921:C:A	rs4832737	-2.97517626957931	0.00292820235970032	0.03538498546549067	1.0	Exon
e532878	ENSG00000159884	CCDC107	0.05655	rs4879901	rs10972551:35655988:G:A	0.00309816096431896	0.997528029154266	0.9993859570381776	1.0	Exon
e408213	ENSG00000231889	TRAF3IP2-AS1	0.100899	rs12213673	rs174382	-1.02922614909088	0.303373417271967	0.6018820016826382	1.0	Exon
e626630	ENSG00000110435	PDHX	0.103566	rs10768085	rs2915205:34941088:C:T	0.2855666887279989	0.775210019962523	0.9145184234900879	1.0	Exon
e817440	ENSG00000247556	OIP5-AS1	0.133466	rs11857247	rs8033095	0.196190321494872	0.844461203181846	0.9440656688093906	1.0	Exon
e489615	ENSG00000167034	NKX3-1	0.157878	rs6999447	rs11135762	-1.6376574746805	0.101493166281883	0.33799939192026635	1.0	Exon
e1138322	ENSG00000186976	EFCAB6	0.090257	rs13057591	rs137761	-1.9129577341278297	0.055753463509269005	0.2352637596835582	1.0	Exon
e494735	ENSG00000147526	TACC1	0.12979000000000002	rs2037204	rs13252226	-0.0436560801502301	0.965178548777272	0.98854782230219	1.0	Exon
e827350	ENSG00000137766	UNC13C	0.109818	rs12917191	rs11855518:54342885:G:A	0.5551537589739661	0.578789494477001	0.81006030397961	1.0	Exon
e258682	ENSG00000248710		0.062184	rs9869116	rs7631792	0.0374802414984426	0.9701020940764812	0.9906242251136368	1.0	Exon
e123907	ENSG00000138095	LRPPRC	0.211497	rs6754878	rs10206724	0.8019467247018219	0.422583776303117	0.7057129395064156	1.0	Exon
e409123	ENSG00000228624		0.073127	rs10447428:114634998:G:A	rs2271895	1.28801323428517	0.197741356356966	0.4848802261262555	1.0	Exon
e777329	ENSG00000258704	SRP54-AS1	0.120746	rs1244355	rs17593787	-1.21720427835978	0.22352650279217	0.5171720298803244	1.0	Exon
e828557	ENSG00000137878	GCOM1	0.233773	rs1346120:57967707:T:C	rs1062707	0.268599800572839	0.788237665774976	0.9202596052400822	1.0	Exon
e826279	ENSG00000104112	SCG3	0.330274	rs12148492:51653193:G:T	rs17524750	1.06466882200002	0.287025823769096	0.5847036330491852	1.0	Exon
e432669	ENSG00000070882	OSBPL3	0.109797	rs2237326	rs17291810	0.790802825731878	0.429059060732074	0.7112598265252337	1.0	Exon
e868797	ENSG00000183458		0.06514299999999999	rs4985147	rs11075253	-0.004	0.9968084702675368	0.9993234239070746	1.0	Exon
e701884	ENSG00000167548	KMT2D	0.05788400000000001	rs11168749	rs833841	1.1575222608697	0.247059049773205	0.5432491652994527	1.0	Exon
e383782	ENSG00000204371	EHMT2	0.120962	rs497309	rs1270942	9.422281818290813	4.413896916090549e-21	6.451972947679471e-18	1.7420326958734568e-16	Exon
e616881	ENSG00000175390	EIF3F	0.739825	rs4758302:8193949:T:C	rs4559682	0.00902129655219262	0.992802144394177	0.9979550939798052	1.0	Exon
e48250	ENSG00000267272	LINC01140	0.164873	rs2791516	rs2807946	-1.49118028746931	0.135914167652043	0.3995028267463455	1.0	Exon
e285035	ENSG00000163682	RPL9	0.592303	rs4975019	rs2249563	-0.821088627848909	0.41159578717179296	0.6975342100783966	1.0	Exon
e577890	ENSG00000012779	ALOX5	0.100649	rs12268505:45274144:C:T	rs1565097	1.24999155375475	0.21130263274793806	0.5006928306956094	1.0	Exon
e421572	ENSG00000197081	IGF2R	0.148724	rs2273828	rs3798185:160463107:A:G	2.4875907508326702	0.0128611635797659	0.09510730263995112	1.0	Exon
e82395	ENSG00000094963	FMO2	0.257094	rs2179882:171444005:G:A	rs16864125	-0.260591049851062	0.7944078924563871	0.9228336640426186	1.0	Exon
e73561	ENSG00000160803	UBQLN4	0.07221699999999999	rs11264431	rs12032631	-3.684	0.000229602239827915	0.005579871674438621	1.0	Exon
e888428	ENSG00000159461	AMFR	0.182743	rs1065375	rs4556786	0.213551037801248	0.8308971846708461	0.9378155358793048	1.0	Exon
e804627	ENSG00000185215	TNFAIP2	0.094073	rs10133111	rs719252	-1.24135280319728	0.214475446254286	0.5049634574549846	1.0	Exon
e442041	ENSG00000178665	ZNF713	0.117525	rs816398:56239415:C:T	rs4496923:56088001:G:A	0.634372941483582	0.5258374640350689	0.7762443806863174	1.0	Exon
e113615	ENSG00000118961	LDAH	0.5573560000000001	rs4666420:20751163:C:T	rs13385191	-0.15711139615386902	0.87515705629288	0.9562781363221758	1.0	Exon
e861581	ENSG00000059122	FLYWCH1	0.337137	rs3112675	rs9921749	2.21043172605979	0.0270752139838106	0.15112325913572078	1.0	Exon
e926343	ENSG00000214941	ZSWIM7	0.634116	rs7210224	rs1045599	2.2622092606094	0.0236844774316307	0.13937223659462614	1.0	Exon
e237273	ENSG00000114021	NIT2	0.139259	rs2118172	rs1486308:100093054:T:G	0.613829543570515	0.539327972364057	0.7846379049429459	1.0	Exon
e102668	ENSG00000154358	OBSCN	0.17236700000000002	rs10799438	rs1620111	0.037000000000000005	0.970485005741751	0.9906919383790204	1.0	Exon
e259712	ENSG00000169064	ZBBX	0.378325	rs7613933:167304189:G:A	rs13073265	1.02873862879624	0.303602512598306	0.6021851625649485	1.0	Exon
e60094	ENSG00000273136	NBPF26	0.22879	rs12075536	rs11249429:121291080:T:C	0.291590515669542	0.7705997278571289	0.9126013456958306	1.0	Exon
e899475	ENSG00000196696		0.070754	rs2304526:69689350:A:G	rs8059645	1.9552580866776	0.0505526156002541	0.22165982445230847	1.0	Exon
e630152	ENSG00000134569	LRP4	0.109815	rs11038914:46561301:C:T	rs10838664	-2.03302244599293	0.0420502553310097	0.19722955895132013	1.0	Exon
e663524	ENSG00000170962	PDGFD	0.100106	rs10791717	rs7943011	0.105805206742438	0.9157369055989292	0.9720653161181532	1.0	Exon
e662470	ENSG00000165895	ARHGAP42	0.089482	rs12225785	rs492237	1.61916224047598	0.105412359986246	0.3460580279135893	1.0	Exon
e138644	ENSG00000115523	GNLY	0.275568	rs6743051	rs4240202	-1.61941629158417	0.105357723863743	0.34593621362149296	1.0	Exon
e697788	ENSG00000139168	ZCRB1	0.084102	rs17604051	rs7296847	-0.903531124052037	0.36624407737335296	0.6609307271007829	1.0	Exon
e392455	ENSG00000231113		0.13131700000000002	rs6938026	rs2274517	0.8273695066133331	0.408027658617009	0.6946608404209083	1.0	Exon
e47983	ENSG00000122417	ODF2L	0.098807	rs648310:85915134:T:C	rs1116108	1.00922402752914	0.31286720584175204	0.6118437021620092	1.0	Exon
e443594	ENSG00000226824		0.214697	rs1015680	rs2659897:66187715:G:A	1.41814665583396	0.156147952223529	0.4309574286997217	1.0	Exon
e228264	ENSG00000114904	NEK4	0.059438	rs1080500	rs2286798	5.26347137851877	1.41360523023972e-07	1.1795086177985415e-05	0.0055790757621871035	Exon
e222741	ENSG00000173531	MST1	0.07041900000000001	rs2624847	rs11919311	2.34935233682125	0.0188061017637838	0.12205565175320755	1.0	Exon
e223013	ENSG00000173540	GMPPB	0.046933	rs2624847	rs4855846	1.8325527188044897	0.0668691149626436	0.2623506381558168	1.0	Exon
e1019618	ENSG00000188321	ZNF559	0.101602	rs2033483	rs28384491	1.096	0.273078774474158	0.5710652841712008	1.0	Exon
e231240	ENSG00000136068	FLNB	0.099543	rs6767498	rs17059051:58210775:G:T	0.635267136884669	0.525254203072067	0.7760607812193692	1.0	Exon
e637306	ENSG00000149485	FADS1	0.072631	rs1692120	rs4246215	-0.5432524929860361	0.5869559687400681	0.8153252314973669	1.0	Exon
e626631	ENSG00000110435	PDHX	0.180054	rs10768085	rs12283472	-0.645738143710388	0.518448953432458	0.771049554751861	1.0	Exon
e469783	ENSG00000106459	NRF1	0.06716799999999999	rs12531444	rs9792084	0.471999999999999	0.636926788589369	0.8444279483103941	1.0	Exon
e743667	ENSG00000111364	DDX55	0.212283	rs1727302	rs7973689	2.4623733938067	0.0138020892305727	0.10022576921122588	1.0	Exon
e463738	ENSG00000091140	DLD	0.161138	rs1043615	rs4564	-0.877928984518717	0.379982258681873	0.671867739052797	1.0	Exon
e834839	ENSG00000260007		0.07343200000000001	rs11637445	rs12905763:68449751:G:T	-0.0611986171113945	0.9512010310555972	0.9828529451427178	1.0	Exon
e138767	ENSG00000115525	ST3GAL5	0.077738	rs6743051	rs2679722	1.80245557544875	0.0714737581161217	0.27368340075375713	1.0	Exon
e708061	ENSG00000205352	PRR13	0.26521	rs3214023	rs2002555	1.5769698502008798	0.114802462609429	0.3637531143068669	1.0	Exon
e235158	ENSG00000243422	RPL23AP49	0.349842	rs3887345:75803471:T:C	rs7624584	-1.74395780931076	0.0811664470199282	0.2967414169157092	1.0	Exon
e371100	ENSG00000197226	TBC1D9B	0.146716	rs307806	rs248321	0.7405519019502829	0.458965180446675	0.7324021066123739	1.0	Exon
e1020412	ENSG00000080573	COL5A3	0.399174	rs749259	rs2287805	-0.891139405414581	0.3728543871001261	0.6664301478955064	1.0	Exon
e793740	ENSG00000119684	MLH3	0.251288	rs8009761	rs175040	-0.612691375617583	0.540080426170446	0.7852541031731006	1.0	Exon
e78434	ENSG00000143224	PPOX	0.080974	rs10800309	rs6427581	-2.04950566806883	0.0404126941654233	0.19268782764372056	1.0	Exon
e51158	ENSG00000117569	PTBP2	0.101384	rs11165690:97113731:T:C	rs17525106	2.44003705534837	0.0146857554301951	0.1042076068974308	1.0	Exon
e783615	ENSG00000070269	TMEM260	0.307555	rs12885303:56467692:T:C	rs17702312	0.470996408162059	0.637643299889309	0.8448324196566188	1.0	Exon
e419725	ENSG00000112038	OPRM1	0.072684	rs10485217:153808097:C:T	rs1937580	1.80785443414254	0.0706291591216917	0.271718496518362	1.0	Exon
e631326	ENSG00000110514	MADD	0.076902	rs7102325	rs10838739	0.283093127413651	0.7771054497329279	0.9152672014829948	1.0	Exon
e3152	ENSG00000008128	CDK11A	0.111241	rs626479:2110260:G:A	rs2272908	-0.31769163348894297	0.750718858203402	0.9029357801090436	1.0	Exon
e409114	ENSG00000228624		0.141729	rs760608	rs2271895	1.15142139663096	0.24955891545068495	0.5462077059985987	1.0	Exon
e1077224	ENSG00000213753	CENPBD1P1	0.087787	rs292828	rs11880858	-0.780900335580284	0.43486111470053	0.7157276694122399	1.0	Exon
e236775	ENSG00000064225	ST3GAL6	0.072122	rs10514745	rs2170404	1.4600955478713602	0.14426381604771998	0.413242852950745	1.0	Exon
e231242	ENSG00000136068	FLNB	0.076024	rs6767498	rs13095822	-1.18256693941081	0.236980821518543	0.5326467045982014	1.0	Exon
e910774	ENSG00000181031	RPH3AL	0.257729	rs11654695	rs8066107	-1.24171806335266	0.21434060295091895	0.5048350347921188	1.0	Exon
e610481	ENSG00000177600	RPLP2	0.257182	rs4074376	rs10902222	1.16017284535583	0.24597844041936104	0.5423069684045421	1.0	Exon
e718820	ENSG00000155974	GRIP1	0.133881	rs7966895	rs7975014	0.676075752998039	0.498992550305141	0.7592458615250258	1.0	Exon
e44958	ENSG00000116783	TNNI3K	0.190472	rs12035848:73870901:G:A	rs518769	-0.514180756339888	0.607125620665277	0.8274387749475584	1.0	Exon
e83939	ENSG00000235750	KIAA0040	0.196089	rs16847563	rs10489327:175134314:C:T	1.65841390224051	0.097233952451423	0.3291002905951293	1.0	Exon
e249198	ENSG00000114670	NEK11	0.072324	rs13076135	rs6780267:130783804:G:A	0.24570436709940305	0.805911091361215	0.9285817809391592	1.0	Exon
e531147	ENSG00000137073	UBAP2	0.062709	rs10511914:34107232:T:C	rs13295276	-1.79354636034225	0.0728856046382622	0.2772336585624254	1.0	Exon
e49029	ENSG00000097046	CDC7	0.08767	rs13447450	rs6683272:91917728:T:C	2.09908838184788	0.035809110412674	0.17914541268310366	1.0	Exon
e275496	ENSG00000196810	CTBP1-AS2	0.075014	rs1265922	rs1250105	1.5137201662933002	0.13009682799777494	0.3905774768437688	1.0	Exon
e406036	ENSG00000132429	POPDC3	0.247443	rs156235:104871539:C:T	rs6926260	-0.8587391291556691	0.390484457311419	0.6812204427666435	1.0	Exon
e281674	ENSG00000169762	TAPT1	0.21174	rs7660122	rs6821914:16161675:C:T	-1.24121241920332	0.214527288162928	0.5050553854644643	1.0	Exon
e694238	ENSG00000123106	CCDC91	0.149499	rs2052675	rs11049685	1.08774130937315	0.276709325684924	0.5748440339407778	1.0	Exon
e38343	ENSG00000236723		0.086326	rs17785382	rs7554022	-3.24222512982625	0.0011860029327615	0.018377522003460958	1.0	Exon
e654470	ENSG00000175581	MRPL48	0.149842	rs539343	rs11235911	2.46490140603679	0.0137050957300586	0.099778456590707	1.0	Exon
e975844	ENSG00000182473	EXOC7	0.127304	rs7215333	rs11870238	-0.00720248100416035	0.994253301293048	0.9983557582597388	1.0	Exon
e284339	ENSG00000065882	TBC1D1	0.180487	rs17577389:38188921:C:A	rs959694:38052195:C:T	0.4176020593652261	0.6762380908503941	0.8659946374506798	1.0	Exon
e702268	ENSG00000167553	TUBA1C	0.077535	rs11168749	rs10783308	-1.09471814555519	0.273640136491901	0.5715588029874265	1.0	Exon
e179291	ENSG00000003393	ALS2	0.060061	rs12990174	rs2293524	3.105	0.0019027902458603	0.026120842655084818	1.0	Exon
e320230	ENSG00000028310	BRD9	0.078762	rs6894574	rs16903688:946680:C:T	-0.351210947820703	0.7254300974705659	0.8911307181984834	1.0	Exon
e610489	ENSG00000177600	RPLP2	0.256992	rs4074376	rs10902222	1.15837025764089	0.24671297124268	0.5428964218679233	1.0	Exon
e624459	ENSG00000245573	BDNF-AS	0.07472000000000001	rs6265	rs4922787	-0.7768768900059541	0.4372314070222701	0.7173052309493259	1.0	Exon
e706823	ENSG00000257337		0.295972	rs2852463	rs17122378	0.5151863779695549	0.606422787043099	0.8269307480760212	1.0	Exon
e214469	ENSG00000168038	ULK4	0.102475	rs4682937	rs794894	-0.6395046696486989	0.522494676831899	0.7743634025732091	1.0	Exon
e459271	ENSG00000087077	TRIP6	0.103726	rs314370	rs12535629:100451732:C:T	0.31307807471451504	0.754221346203816	0.9045587742736952	1.0	Exon
e694747	ENSG00000133704	IPO8	0.078064	12:30518576:A:C	rs11051005	0.8113044224594571	0.4171908709897129	0.7017869485998587	1.0	Exon
e389984	ENSG00000164530	PI16	0.488626	rs9470571:37355882:A:G	rs4711475	0.165472431432775	0.8685721472242321	0.9535713631672306	1.0	Exon
e325483	ENSG00000113494	PRLR	0.351786	rs9687411	rs9292573:35199433:G:A	-0.738678808217919	0.4601020569704221	0.7330538677875149	1.0	Exon
e199570	ENSG00000134121	CHL1	0.113249	rs4684585	rs17326792:172756:A:G	-1.0343315543861	0.300981190207231	0.5991840925048568	1.0	Exon
e1069944	ENSG00000170954	ZNF415	0.201643	rs2290747	rs12985137	1.26454053276125	0.206036082022198	0.4943538238902115	1.0	Exon
e1069982	ENSG00000170954	ZNF415	0.201643	rs2290747	rs12985137	1.26454053276125	0.206036082022198	0.4943538238902115	1.0	Exon
e654900	ENSG00000168014	C2CD3	0.092473	rs539343	rs12574047	-1.45145010426559	0.146654566477315	0.416823835169249	1.0	Exon
e243222	ENSG00000173230	GOLGB1	0.057849	rs532411	rs7615571	0.889686484285813	0.3736342533289021	0.6670084619201998	1.0	Exon
e528135	ENSG00000164975	SNAPC3	0.174529	rs12093	rs909323:15467175:T:G	0.5820962111331021	0.5605018771086889	0.7988634424126477	1.0	Exon
e1007713	ENSG00000099817	POLR2E	0.183645	rs1046040	rs757232	-1.66501011374487	0.0959107380733185	0.3269860993531568	1.0	Exon
e463507	ENSG00000075790	BCAP29	0.092925	rs16872525	rs711442	-2.5996590658635297	0.00933164194920496	0.07717143655968324	1.0	Exon
e275770	ENSG00000168936	TMEM129	0.207932	rs7656122	rs17681032:1737071:C:A	1.97760260875133	0.0479735547476225	0.21442494736403367	1.0	Exon
e638379	ENSG00000278615	C11orf98	0.117122	rs11605665	rs2282477	0.486838550113825	0.626372748928947	0.8382142196564862	1.0	Exon
e701577	ENSG00000134285	FKBP11	0.131929	rs11168749	rs2272311	0.0730961040129714	0.941729641914038	0.9801488337927567	1.0	Exon
e231475	ENSG00000136068	FLNB	0.105483	rs6767498	rs6764482	1.25712049087924	0.20871000830991496	0.4973636002625422	1.0	Exon
e898191	ENSG00000274698		0.052553	rs1975802	rs3848273:68486912:G:A	-0.997908063147856	0.318323941725899	0.6168300173206017	1.0	Exon
e708094	ENSG00000205352	PRR13	0.265152	rs3214023	rs2002555	1.58950084655556	0.111947363080257	0.3583215188328983	1.0	Exon
e638880	ENSG00000168569	TMEM223	0.08756599999999999	rs11605665	rs4693	-0.834952687433416	0.403744347796024	0.6918151423811784	1.0	Exon
e258864	ENSG00000068885	IFT80	0.059217999999999986	rs9879687	rs13403	0.4704206777178471	0.6380544938153649	0.8451502452480536	1.0	Exon
e202566	ENSG00000214021	TTLL3	0.276923	rs2648550:9421187:G:A	rs6443264	-0.810255287300117	0.417793467653966	0.7021289773192176	1.0	Exon
e644032	ENSG00000245532	NEAT1	0.29316	rs1784223	rs674485	1.25881073029253	0.208098703661877	0.4967735174507798	1.0	Exon
e494981	ENSG00000197140	ADAM32	0.130211	rs4394356	rs7016661:39088049:T:C	0.7075321065215551	0.479235867696983	0.7462699511360209	1.0	Exon
e920284	ENSG00000174282	ZBTB4	0.120882	rs9902772:7823486:T:C	rs9889368	-1.9250863917223104	0.0542185511267179	0.2312094605422124	1.0	Exon
e871190	ENSG00000157106	SMG1	0.091386	rs7190066	rs2650628	0.0868241991670985	0.930811252102904	0.976458659474385	1.0	Exon
e443591	ENSG00000226824		0.21493	rs1015680	rs2659897:66187715:G:A	1.4174602395843998	0.156348411192149	0.4313430205278046	1.0	Exon
e638397	ENSG00000162194	LBHD1	0.117499	rs11605665	rs2282477	0.5110175712302	0.609338752992548	0.8290107402653278	1.0	Exon
e20617	ENSG00000204138	PHACTR4	0.072874	rs9426442	rs6598927	-1.7274423284553	0.0840882542256894	0.30318939608306994	1.0	Exon
e154252	ENSG00000163046	ANKRD30BL	0.137024	rs3814391	rs13399132:131756501:G:A	-2.31017275542498	0.0208785917502876	0.129086567977555	1.0	Exon
e132280	ENSG00000179818	PCBP1-AS1	0.06855800000000001	rs6718012	rs2861357	0.160223867690728	0.872704728575763	0.954973730077346	1.0	Exon
e1122956	ENSG00000272578		0.103458	rs17545261	rs8143019	-0.288624883213987	0.7728684514737059	0.9137776220114114	1.0	Exon
e50941	ENSG00000226026		0.274003	rs11165284:95453727:C:T	rs11165334	0.162514327599588	0.8709008464616109	0.954064574375436	1.0	Exon
e567288	ENSG00000165568	AKR1E2	0.5246569999999999	rs1039197	rs11252770	-0.716763356208458	0.473520125625129	0.7426648824969746	1.0	Exon
e328453	ENSG00000172239	PAIP1	0.094502	rs13159468	rs12110174	0.632962501824558	0.526758130620159	0.7767556546425609	1.0	Exon
e150077	ENSG00000175497	DPP10	0.197695	rs11123288	rs6752229	0.910256749624931	0.36268712199002295	0.6582903757543809	1.0	Exon
e43280	ENSG00000118473	SGIP1	0.09014	rs12081185	rs6689755	0.29333114603272403	0.769269049056523	0.9121996682725052	1.0	Exon
e635690	ENSG00000110107	PRPF19	0.053867	rs2905529:60738202:T:C	rs3763841	-1.71985166367273	0.0854594087039161	0.30596697365006426	1.0	Exon
e355722	ENSG00000204961	PCDHA9	0.16460999999999998	rs6861047	rs155806	-0.33697937414360096	0.7361324487415529	0.8963083653508629	1.0	Exon
e522235	ENSG00000179698	WDR97	0.044324	rs750530	rs2717586:143897882:A:G	0.6070740632602221	0.5438017619233161	0.7877011761633698	1.0	Exon
e223766	ENSG00000004534	RBM6	0.126978	rs2624847	rs4688755	3.9643729422907104	7.358912920525641e-05	0.0022837466930812358	1.0	Exon
e638382	ENSG00000278615	C11orf98	0.117691	rs11605665	rs2282477	0.5025162222537739	0.6153044441612869	0.8318223093003189	1.0	Exon
e857066	ENSG00000007516	BAIAP3	0.326095	rs2887538	rs7185635	-2.35853402888581	0.0183472775630972	0.1203075188880516	1.0	Exon
e727603	ENSG00000255794	RMST	0.340297	rs10860152	rs1582336	-0.4291501931767879	0.667813926674202	0.8614733689909829	1.0	Exon
e911130	ENSG00000167695	FAM57A	0.217812	rs4239042	rs17616389	2.68459219375816	0.007261835209039909	0.06475437193745551	1.0	Exon
e80813	ENSG00000143190	POU2F1	0.176251	rs1543314	rs12755766	1.25551502214986	0.209291858257782	0.498233527080755	1.0	Exon
e645441	ENSG00000172638	EFEMP2	0.075907	rs1784223	rs2303385	2.72413085025369	0.0064470957927988395	0.059997059574249424	1.0	Exon
e223756	ENSG00000004534	RBM6	0.054414	rs2624847	rs6765484	3.1730198386555	0.00150862215475617	0.021970771432384417	1.0	Exon
e43200	ENSG00000118473	SGIP1	0.090068	rs12081185	rs6689755	0.297961535400096	0.765732521201561	0.9101938202650968	1.0	Exon
e1118402	ENSG00000070413	DGCR2	0.12723299999999998	rs1210684	rs2238751:19057790:G:A	0.640886893552184	0.521596171818195	0.7737000080110008	1.0	Exon
e524060	ENSG00000172785	CBWD1	0.104372	rs584922	rs529045:217397:G:A	0.5355198030474879	0.5922904676823821	0.818513529466038	1.0	Exon
e860194	ENSG00000182685	BRICD5	0.168497	rs1626051	rs26828	-0.313320419228584	0.7540372382876409	0.9044113790587184	1.0	Exon
e738482	ENSG00000176871	WSB2	0.13031099999999998	rs1995357	rs12582265	1.8876043560224096	0.0590790848656499	0.2439500148977406	1.0	Exon
e33401	ENSG00000132781	MUTYH	0.369835	rs17382948	rs2153609:45814058:A:G	-0.40110161824182106	0.6883453094757719	0.8724453842404054	1.0	Exon
e534588	ENSG00000283486		0.120498	rs4878195:38300196:G:T	rs1890112	-0.0164761715506773	0.9868545118562329	0.9962204939030864	1.0	Exon
e1070011	ENSG00000170954	ZNF415	0.20171	rs2290747	rs12985137	1.27681481911489	0.201667632432153	0.4889854671745274	1.0	Exon
e1083508	ENSG00000089101	CFAP61	0.111684	rs6035684	rs6046572	0.00585877369336269	0.99532540166762	0.9988987654132679	1.0	Exon
e12242	ENSG00000215908	CROCCP2	0.175853	rs277447:16808694:C:A	rs821000	-0.8141574953933101	0.41555473172082297	0.7008438831443085	1.0	Exon
e342412	ENSG00000164307	ERAP1	0.114223	rs1560322:97028084:T:C	rs2303138	-0.968999999999999	0.332545189177897	0.6316262082527581	1.0	Exon
e849436	ENSG00000140575	IQGAP1	0.116894	rs8023357	rs7171422	0.5741357802450351	0.5658759225572622	0.8026388152944283	1.0	Exon
e82052	ENSG00000171806	METTL18	0.163795	rs3917423	rs17601631:169800690:A:G	1.8537539665809	0.0637743670348764	0.25506972768412906	1.0	Exon
e118757	ENSG00000171103	TRMT61B	0.105061	rs7601413	rs6755124:29197017:G:A	-2.5145380698081	0.0119188433704558	0.09042694950053423	1.0	Exon
e209299	ENSG00000033867	SLC4A7	0.105079	rs9872426	rs13319629	-0.191472004502571	0.848155811927595	0.9452507674962978	1.0	Exon
e370676	ENSG00000127022	CANX	0.243181	rs307806	rs12522926	-2.60555837612278	0.00917246417410738	0.07635294625153853	1.0	Exon
e928219	ENSG00000175662	TOM1L2	0.06517200000000001	rs4925114	rs4924822	-4.85607999362335	1.19732348401653e-06	7.800965221423855e-05	0.0472547659436804	Exon
e809323	ENSG00000260760	PWRN3	0.277463	rs1717839	rs12592162	-0.340357756435518	0.7335871271328861	0.8950622863941148	1.0	Exon
e1139353	ENSG00000100376	FAM118A	0.200778	rs132834	rs3747240	-0.6004806027208001	0.5481859843871879	0.7906437487895259	1.0	Exon
e81827	ENSG00000000460	C1orf112	0.097225	rs3917423	rs516793	-0.6278057636411529	0.530131189954419	0.7787504252030765	1.0	Exon
e319696	ENSG00000073578	SDHA	0.449891	rs4956934	rs7701452:301443:G:A	1.37743175434451	0.168378800939593	0.4482567377189151	1.0	Exon
e284273	ENSG00000169299	PGM2	0.118591	rs17577389:38188921:C:A	rs1425325	-2.72802517029094	0.0063714746113202	0.059433464543837	1.0	Exon
e51144	ENSG00000117569	PTBP2	0.101128	rs11165690:97113731:T:C	rs17525106	2.42763987416202	0.0151974253565343	0.10636580715487486	1.0	Exon
e645955	ENSG00000175115	PACS1	0.065121	rs2241303	rs7941469	0.0703762559978623	0.943894189349569	0.9808822589962954	1.0	Exon
e264530	ENSG00000114796	KLHL24	0.649287	rs10470523	rs10513794:183363538:G:A	-0.687379890508167	0.49184336650692	0.7541276753150543	1.0	Exon
e888407	ENSG00000159461	AMFR	0.203257	rs1065375	rs4556786	-0.0884394443652837	0.9295274120321272	0.9760366338864916	1.0	Exon
e824219	ENSG00000128951	DUT	0.077925	rs1435755	rs755251	-0.605221196106693	0.5450320339864551	0.7886339377233987	1.0	Exon
e661352	ENSG00000182919	C11orf54	0.371542	rs672392	rs11020505:93478133:T:G	-2.2324643020658903	0.0255842920477649	0.14559989246562904	1.0	Exon
e822701	ENSG00000259479	SORD2P	0.146682	rs10518985	rs16976620	1.49328845618871	0.135361696008364	0.3986794587660892	1.0	Exon
e633712	ENSG00000156599	ZDHHC5	0.06858	rs708228	rs2441964:57893427:A:G	-1.3435221798890502	0.179102949016642	0.4634513679339924	1.0	Exon
e1136152	ENSG00000128285	MCHR1	0.078949	rs80533	rs133070	-2.37168148824965	0.017707347949073002	0.11732383655412935	1.0	Exon
e296453	ENSG00000251022	THAP9-AS1	0.064821	rs2583636:83153179:G:T	rs9307786	0.869616134122812	0.384510217661575	0.6756122148530831	1.0	Exon
e431850	ENSG00000136235	GPNMB	0.345223	rs227932	rs199357:23288309:G:A	0.655727458076385	0.5119994985079911	0.7672507957479927	1.0	Exon
e1051100	ENSG00000090006	LTBP4	0.159221	rs7250408	rs2303728	-0.12846821538591302	0.8977784502116479	0.964966967904984	1.0	Exon
e228533	ENSG00000055955	ITIH4	0.097482	rs1080500	rs13083728	-4.9689874391646915	6.73034291297734e-07	4.838368738551488e-05	0.02656264437464767	Exon
e819856	ENSG00000140326	CDAN1	0.064198	rs7183546	rs2412748	0.7636901044573701	0.44505193916499897	0.722269208562236	1.0	Exon
e79714	ENSG00000185860	CCDC190	0.130228	rs2815286:163135039:G:A	rs12024415	-0.298583545265345	0.765257822005657	0.9100163842081268	1.0	Exon
e661167	ENSG00000166012	TAF1D	0.167019	rs672392	rs10765620	1.07668216655985	0.28162228212338103	0.5785034408246229	1.0	Exon
e576978	ENSG00000075407	ZNF37A	0.30135300000000004	rs1135546:38062772:T:C	rs2472177:38384015:T:G	-0.16519324649922798	0.8687918807524558	0.9537064822867958	1.0	Exon
e649448	ENSG00000110717	NDUFS8	0.098535	rs676318	rs1122731	1.19057633546004	0.233819946256093	0.5290776183287021	1.0	Exon
e830353	ENSG00000129003	VPS13C	0.17085	rs8042151:61862802:G:A	rs4775452	-0.410746246636424	0.6812586121676	0.8690388281728556	1.0	Exon
e674036	ENSG00000110002	VWA5A	0.143375	rs11219769:124620147:G:T	rs2276053	-0.898506975126288	0.36891532825361	0.6633916971347263	1.0	Exon
e618726	ENSG00000110315	RNF141	0.305334	rs16908503:10912861:A:G	rs4910153	0.892958246000395	0.371879533211654	0.6657448524660484	1.0	Exon
e808914	ENSG00000273749	CYFIP1	0.109086	rs11636068	rs8028440	0.268000813367863	0.7886986926522299	0.9203604610574228	1.0	Exon
e9139	ENSG00000198793	MTOR	0.061654	rs4846010	rs3765896	-1.00815340814967	0.31338082127585	0.6123478004403392	1.0	Exon
e783437	ENSG00000126777	KTN1	0.061391	rs2341883	rs1307315:55967795:C:T	-1.35979546700461	0.173894657277216	0.4564628854549585	1.0	Exon
e383679	ENSG00000204371	EHMT2	0.07535900000000001	rs497309	rs605203	7.441061224399741	9.98796392406073e-14	5.6313567455843546e-11	3.941949721909049e-09	Exon
e1019856	ENSG00000174652	ZNF266	0.039205	rs2033483	rs8108483:9545030:C:T	0.438016962450305	0.661373987293377	0.858253845205776	1.0	Exon
e214954	ENSG00000093183	SEC22C	0.071226	rs4682937	rs6797491	-1.2528459077606002	0.21026179078068	0.4996027752402829	1.0	Exon
e666441	ENSG00000197580	BCO2	0.291375	rs7942468:112265352:A:G	rs11214127	0.279750507185661	0.7796689255993299	0.9166004434371556	1.0	Exon
e795536	ENSG00000063761	ADCK1	0.119729	rs8010861	rs4899677	1.3733552092819898	0.169641946998574	0.4501316876558236	1.0	Exon
e828746	ENSG00000255529	POLR2M	0.232352	rs1346120:57967707:T:C	rs16977648:58022101:C:T	0.15350786224237306	0.8779977906208399	0.9576938129201664	1.0	Exon
e258869	ENSG00000068885	IFT80	0.056461	rs9879687	rs13403	0.377914995378836	0.705493742427539	0.881353555722578	1.0	Exon
e137013	ENSG00000005436	GCFC2	0.057216	rs2583526	rs1986238	-0.908978842329118	0.3633612941186661	0.6588010012394979	1.0	Exon
e744415	ENSG00000275389		0.086868	rs1727302	rs825476	-0.117086361543448	0.9067916173060172	0.9691532553170736	1.0	Exon
e484712	ENSG00000164741	DLC1	0.148476	rs2460892	rs658948	-1.91777716087205	0.0551392729311623	0.2333706900562126	1.0	Exon
e816197	ENSG00000128944	KNSTRN	0.248067	rs3784397:40596844:C:T	rs7164132	-2.71289536361279	0.00666981637719478	0.0615760568324553	1.0	Exon
e20671	ENSG00000204138	PHACTR4	0.08596799999999999	rs7534265	rs10751728:28716679:T:C	-1.969	0.0489530910817843	0.21691160275342772	1.0	Exon
e425172	ENSG00000164849	GPR146	0.15011300000000002	rs4076072	rs10266519	0.689648269181685	0.490415404795136	0.7530629826881033	1.0	Exon
e308115	ENSG00000151466	SCLT1	0.146609	rs6816625	rs28687198	-0.8979999999999989	0.369185549464498	0.6636293532845392	1.0	Exon
e621124	ENSG00000110700	RPS13	0.129137	rs4356203	rs16933837	-0.315120649551266	0.7526700505725891	0.9037582185630344	1.0	Exon
e6869	ENSG00000204859	ZBTB48	0.116335	rs200448	rs12751613	-3.73390267789297	0.000188535371633892	0.004822375575032285	1.0	Exon
e131777	ENSG00000179818	PCBP1-AS1	0.042467000000000005	rs6718012	rs6750467:70195556:T:C	-2.05799062071874	0.0395910337604163	0.1900668202678932	1.0	Exon
e80301	ENSG00000143149	ALDH9A1	0.25286	rs12120390	rs11806754	-0.730945874556177	0.4648122138703711	0.7364997230696779	1.0	Exon
e83512	ENSG00000234741	GAS5	0.4972470000000001	rs6695327	rs4652283	1.9575754285317	0.0502798529318575	0.22091655072526264	1.0	Exon
e444123	ENSG00000277149	TYW1B	0.108277	rs2074754	rs7792924:72252931:C:A	-1.17861811752003	0.238550274003759	0.5344717933881035	1.0	Exon
e654647	ENSG00000175575	PAAF1	0.555601	rs539343	rs17132411	2.6250018449058903	0.00866484977630376	0.07358266929291449	1.0	Exon
e953334	ENSG00000120071	KANSL1	0.048454	rs1468270	rs6504160	-0.38813705839009294	0.697914608858123	0.8770664110232326	1.0	Exon
e138743	ENSG00000115525	ST3GAL5	0.077875	rs6743051	rs2679722	1.79497093150603	0.0726583314195256	0.2766624569353031	1.0	Exon
e220497	ENSG00000178252	WDR6	0.07168	rs7633840:48719638:T:C	rs3212	2.46902795637282	0.0135480633613941	0.09900044745123884	1.0	Exon
e727610	ENSG00000274230		0.34170100000000003	rs10860152	rs1582336	-0.439457717797128	0.660329912766125	0.857757320446982	1.0	Exon
e357629	ENSG00000113649	TCERG1	0.115655	rs11958187	rs173638	-0.381899125622539	0.70253618887227	0.8795798549066357	1.0	Exon
e703368	ENSG00000161798	AQP5	0.376012	rs844347	rs3759129	-0.458652692352035	0.646483591214459	0.8499822737844309	1.0	Exon
e1108107	ENSG00000205726	ITSN1	0.06657	rs12627142	rs11702774	-0.359276218521806	0.7193884631798159	0.8884227765419379	1.0	Exon
e217971	ENSG00000114650	SCAP	0.036943	rs1665982	rs11713101	0.987256078944644	0.32351711628468394	0.6222493766265871	1.0	Exon
e796605	ENSG00000042317	SPATA7	0.409904	rs17688996	rs2297129	0.9361972731638348	0.34917162690592496	0.6463527406327813	1.0	Exon
e1081300	ENSG00000101349	PAK5	0.122613	rs7268940	rs6056691:9528601:G:A	-0.28915619266000503	0.77246185371964	0.9136112677188152	1.0	Exon
e155211	ENSG00000076003	MCM6	0.082505	rs1592	rs6757855:135574163:G:A	-0.17779543832592998	0.85888362996146	0.9493253486344116	1.0	Exon
e60205	ENSG00000273136	NBPF26	0.287186	rs12075536	rs11249429:121291080:T:C	0.7956971896885671	0.4262080607030061	0.7087365607047079	1.0	Exon
e332376	ENSG00000113593	PPWD1	0.240414	rs4455504	rs2250861	-0.452977757074239	0.6505647582402591	0.8521183762347757	1.0	Exon
e410578	ENSG00000111907	TPD52L1	0.29225500000000004	rs6569392	rs476436	2.21012261249032	0.0270966539086042	0.15119802627044845	1.0	Exon
e718704	ENSG00000127311	HELB	0.064566	rs7966895	12:66690949:C:T	-0.571775843767786	0.567473844521052	0.8034394091637186	1.0	Exon
e258636	ENSG00000168811	IL12A	0.125524	rs1455869	rs1353248	0.332698901278307	0.739361579001081	0.8975265575306245	1.0	Exon
e258642	ENSG00000168811	IL12A	0.125524	rs1455869	rs1353248	0.332698901278307	0.739361579001081	0.8975265575306245	1.0	Exon
e87367	ENSG00000116668	SWT1	0.082522	rs234123	rs10489580:185142332:G:A	-0.6097190311436931	0.542047945534064	0.7864010661017893	1.0	Exon
e743752	ENSG00000111364	DDX55	0.244077	rs1727302	rs7303554	1.64901378605714	0.0991448104293107	0.3329035420464187	1.0	Exon
e112180	ENSG00000169006	NTSR2	0.19083	rs2716613	rs4358094	0.5242263572061621	0.600121110693107	0.8234816728921791	1.0	Exon
e137840	ENSG00000042445	RETSAT	0.384668	rs1124836	rs908302	1.67614124974966	0.0937105286124321	0.3226163147895026	1.0	Exon
e243200	ENSG00000173230	GOLGB1	0.062426	rs532411	rs7615571	0.863747185969052	0.3877267863539261	0.6784788985115899	1.0	Exon
e657848	ENSG00000137513	NARS2	0.181733	rs7102408	rs10793334:78278792:T:C	0.689558187122463	0.490472069604113	0.753076199557443	1.0	Exon
e273549	ENSG00000145016	RUBCN	0.075638	rs2686085	rs2567350	0.11190628371034697	0.910897714222194	0.9703678721057304	1.0	Exon
e674806	ENSG00000165495	PKNOX2	0.136755	rs11220153	rs6590139	-0.356854951722067	0.721200395447305	0.8894880002224621	1.0	Exon
e793691	ENSG00000119684	MLH3	0.252397	rs8009761	rs175040	-0.610419682257797	0.541583833307658	0.7862677634413588	1.0	Exon
e698675	ENSG00000257657		0.072269	rs11183052	rs10880807	0.407453849089799	0.683674683690919	0.8704060884267579	1.0	Exon
e530646	ENSG00000165269	AQP7	0.691291	rs706119:33259777:G:T	rs17251987	-0.122441352347746	0.9025494904280792	0.9672525401188804	1.0	Exon
e328424	ENSG00000172244	C5orf34	0.034129	rs6859597	rs6884661	0.299626553094833	0.764462027771573	0.9097234796296976	1.0	Exon
e707099	ENSG00000167778	SPRYD3	0.16013	rs2852463	rs2364154	-0.7530975984261701	0.451391267469413	0.7265817999598402	1.0	Exon
e485174	ENSG00000155975	VPS37A	0.170375	rs7845103	rs10110771	1.45795921340446	0.144851785612939	0.4141455681531341	1.0	Exon
e114088	ENSG00000219626	FAM228B	0.499478	rs12617382:23734902:A:G	rs2288072	-1.7514144285701498	0.0798745494128245	0.2937665494060148	1.0	Exon
e703369	ENSG00000161798	AQP5	0.195974	rs844347	rs3759129	-1.47505141851251	0.140198720109659	0.40604849831715795	1.0	Exon
e926095	ENSG00000187607	ZNF286A	0.362301	rs7210224	rs3760299	-0.471111076721339	0.637561415472099	0.844820550196856	1.0	Exon
e666488	ENSG00000197580	BCO2	0.291107	rs7942468:112265352:A:G	rs11214127	0.283706207871713	0.7766355369414591	0.9150513400145854	1.0	Exon
e443049	ENSG00000234585	CCT6P3	0.473063	rs17710392	rs4718207:64729972:C:T	-1.43692463140773	0.150739410202767	0.42263515205074026	1.0	Exon
e887090	ENSG00000177200	CHD9	0.258074	rs7193898	rs8063660:53353159:T:C	0.0848853814233797	0.932352513771342	0.9768292185031472	1.0	Exon
e252540	ENSG00000175110	MRPS22	0.08435	rs1157820	rs1602626	0.598537140343099	0.54948158478599	0.7912141890163328	1.0	Exon
e919389	ENSG00000181856	SLC2A4	0.07826	rs3826408	rs2654189	3.32052772129973	0.000898474357481991	0.014904460083453462	1.0	Exon
e5644	ENSG00000131697	NPHP4	0.099331	rs12145625	rs11587302	0.4553085536612129	0.6488872733930401	0.8513546170924232	1.0	Exon
e233757	ENSG00000172340	SUCLG2	0.069314	rs7630024	rs2017621:67414065:C:A	2.60743536417933	0.009122329132127259	0.07611648284517263	1.0	Exon
e233884	ENSG00000163378	EOGT	0.135621	rs981054	rs4855543	0.7452934220562399	0.456094356814294	0.7303098012167212	1.0	Exon
e645159	ENSG00000172757	CFL1	0.143277	rs1784223	rs11227332	2.90852296969671	0.00363140498628409	0.04083209703523481	1.0	Exon
e242050	ENSG00000031081	ARHGAP31	0.139272	rs529650	rs3732419	1.79596161392562	0.07250062216313499	0.27627518151129177	1.0	Exon
e427561	ENSG00000086232	EIF2AK1	0.121451	rs852441	rs4560	0.7435847133238299	0.457127754180694	0.7311339388170469	1.0	Exon
e805644	ENSG00000088808	PPP1R13B	0.12148	rs8017993:104047734:A:G	rs12886637	7.41475887703465	1.21846283676784e-13	6.376671558751315e-11	4.8089072778716345e-09	Exon
e17799	ENSG00000157978	LDLRAP1	0.119388	rs9438878	rs12096438	0.328906738765945	0.7422261806528572	0.8981860756676984	1.0	Exon
e150832	ENSG00000115109	EPB41L5	0.09795	rs13403020	rs3106240	0.104336742482808	0.916902120736012	0.9726481924227438	1.0	Exon
e666407	ENSG00000197580	BCO2	0.110082	rs7942468:112265352:A:G	rs360718:112034739:A:C	-0.22295002607898895	0.8235744009315941	0.9350443266085732	1.0	Exon
e727578	ENSG00000255794	RMST	0.340308	rs10860152	rs1582336	-0.4483226333937871	0.6539203683618829	0.8539565607219388	1.0	Exon
e817765	ENSG00000103932	RPAP1	0.197961	rs7180036	rs1200345	-1.15455408923615	0.248273076601412	0.5448506180064461	1.0	Exon
e900184	ENSG00000157353	FUK	0.141953	rs16970406	rs1456954	1.19763558477683	0.23105891645508606	0.5256217454162873	1.0	Exon
e128573	ENSG00000173209	AHSA2	0.571127	rs10189857	rs1809028	2.44005998958076	0.0146848231101152	0.1042076068974308	1.0	Exon
e404762	ENSG00000172469	MANEA	0.16608	rs4374804	rs9374594:96037842:C:T	-0.0162396726544823	0.987043185429236	0.9962204939030864	1.0	Exon
e575416	ENSG00000216937	CCDC7	0.6593359999999999	rs1639134	rs1402185	-2.5367251377205897	0.0111894768771606	0.08700060754745811	1.0	Exon
e730359	ENSG00000111696	NT5DC3	0.14014	rs10860955	12:104267455:G:T	-3.78402138139139	0.00015431455781449198	0.004137454248141681	1.0	Exon
e50879	ENSG00000235501		0.147928	rs2766002	rs859040	0.630126460898048	0.5286118484673039	0.7778793371908681	1.0	Exon
e444465	ENSG00000233369	GTF2IP4	0.115761	rs2269082	rs10479665	-0.511682412456786	0.608873297033704	0.8287488761908262	1.0	Exon
e1117101	ENSG00000273442		0.14748599999999998	rs165645:17317346:C:T	rs9606592:17544834:T:G	-0.199847141676516	0.8416001312099649	0.9429772989570656	1.0	Exon
e966224	ENSG00000198231	DDX42	0.07575599999999999	rs1544427	rs735866	0.922868648093356	0.35607566079091	0.6524807528470525	1.0	Exon
e826084	ENSG00000104093	DMXL2	0.102147	rs12148492:51653193:G:T	rs17524750	-0.371358925939726	0.7103702140694879	0.8836699241033056	1.0	Exon
e739696	ENSG00000111775	COX6A1	0.105256	rs7952841	rs542407	0.867737497635288	0.38553805317430295	0.6767793597220217	1.0	Exon
e104240	ENSG00000059588	TARBP1	0.17585	rs271751	rs16843708	-0.741199417606483	0.4585725364892101	0.732050410452601	1.0	Exon
e30360	ENSG00000177868	SVBP	0.064174	rs17378108	rs323719	-0.150057709149465	0.8807190853232659	0.9587725531100936	1.0	Exon
e1075126	ENSG00000166770	ZNF667-AS1	0.233097	rs6509989	rs12709959	0.431676738279623	0.665976376325458	0.8606949184221929	1.0	Exon
e1133402	ENSG00000100106	TRIOBP	0.124819	rs131843	rs5750482	-1.10291608785948	0.2700636071078	0.5679364579866419	1.0	Exon
e1045010	ENSG00000197863	ZNF790	0.272015	rs2112971	rs826973	-0.0719329231628222	0.9426552890112678	0.9804633428643788	1.0	Exon
e60365	ENSG00000171943	SRGAP2C	0.034755	rs2319969	rs6683357	-0.740272860717981	0.459134445010216	0.7325029970578946	1.0	Exon
e233859	ENSG00000163378	EOGT	0.135468	rs981054	rs4855543	0.7331618766715451	0.463459704259837	0.7357157166769765	1.0	Exon
e123893	ENSG00000138095	LRPPRC	0.151529	rs6754878	rs6756365	0.7251501809517281	0.4683599020844261	0.7391093325502374	1.0	Exon
e320039	ENSG00000225138		0.687929	rs28676354:947272:C:T	rs2241597	-0.901763893330454	0.3671823038789711	0.6618975055810428	1.0	Exon
e59981	ENSG00000274642		0.163551	rs7528071:119850559:G:A	rs7515431	0.483190962255942	0.628960151889736	0.8399259090015636	1.0	Exon
e1131060	ENSG00000133424	LARGE1	0.212163	rs241716:33383799:T:C	rs2051553	0.137600998213567	0.890555766574011	0.9631954640157588	1.0	Exon
e721935	ENSG00000111615	KRR1	0.054272	rs1589968	12:75896664:C:T	-0.28688945020317896	0.7741969686231	0.9142538047192256	1.0	Exon
e386211	ENSG00000204267	TAP2	0.242989	rs3891175	rs241454	-3.43286621084375	0.000597236726160599	0.01117115728501439	1.0	Exon
e780666	ENSG00000087299	L2HGDH	0.066898	rs11157691	rs2297995	0.451262107333764	0.651800651751689	0.8529947716255691	1.0	Exon
e610486	ENSG00000177600	RPLP2	0.196074	rs4074376	rs7478765	1.30728240318438	0.191116818255762	0.4771577645698315	1.0	Exon
e395975	ENSG00000096093	EFHC1	0.162077	rs9474276:52517375:C:T	rs3789774	1.40655619301838	0.15955903077185002	0.4356798303218905	1.0	Exon
e719095	ENSG00000111554	MDM1	0.076045	rs3814241	12:68673594:A:G	-0.3104716087949461	0.756202346398112	0.9057276733690128	1.0	Exon
e225223	ENSG00000114738	MAPKAPK3	0.098469	rs2624847	rs1467914	1.803	0.0713882146772081	0.2734900662712576	1.0	Exon
e386025	ENSG00000196126	HLA-DRB1	0.250202	rs3891175	rs9270856	5.31076968979828	1.0916321234207699e-07	9.285225218760244e-06	0.004308344501504753	Exon
e840457	ENSG00000198794	SCAMP5	0.087036	rs2168519	rs16966775:75430976:C:A	-0.863957428478977	0.3876112771844579	0.678378573511911	1.0	Exon
e728380	ENSG00000238105	GOLGA2P5	0.102205	12:99666496:G:A	12:100063176:C:T	2.12390490856672	0.0336780958680308	0.17253029719932134	1.0	Exon
e664526	ENSG00000075239	ACAT1	0.086496	rs7130825:108574912:G:A	rs10890819	1.68481016798648	0.0920252025282547	0.319293069730341	1.0	Exon
e1132714	ENSG00000100055	CYTH4	0.117526	rs131843	rs229535	0.571417786184364	0.567716475335348	0.8035066092415725	1.0	Exon
e666491	ENSG00000197580	BCO2	0.290645	rs7942468:112265352:A:G	rs11214127	0.283914251733192	0.7764760944260359	0.9149727411313516	1.0	Exon
e115530	ENSG00000138029	HADHB	0.146833	rs17680828:25990640:T:C	rs6546899	-0.953589607011878	0.34029141859141904	0.6390633845602278	1.0	Exon
e1076056	ENSG00000083828	ZNF586	0.126572	rs7247503	rs12609667	0.7651760138830299	0.44416674065071	0.721862587355787	1.0	Exon
e256055	ENSG00000240137	ERICH6-AS1	0.115541	rs13068389:150245053:C:T	rs7650706:150423631:C:T	1.08227398944852	0.279130800072937	0.57656645661164	1.0	Exon
e83281	ENSG00000117593	DARS2	0.048463	rs6695327	rs9425745:173780826:T:G	4.8821531439192905	1.04933709523948e-06	7.007476673065406e-05	0.04141418713781656	Exon
e524059	ENSG00000172785	CBWD1	0.091283	rs584922	rs529045:217397:G:A	3.16485422513028	0.00155160667066259	0.02240660829529471	1.0	Exon
e704008	ENSG00000050405	LIMA1	0.090701	rs7136648	rs7138420	3.23987206415743	0.00119583340656676	0.018479555374057214	1.0	Exon
e826075	ENSG00000259194		0.07850399999999999	rs12148492:51653193:G:T	rs3751586	-3.1815191654956	0.00146504829070355	0.021462903076910542	1.0	Exon
e215285	ENSG00000244607	CCDC13	0.088744	rs9311317	rs7617368	-0.856085514398658	0.39195048046147296	0.6827092870502168	1.0	Exon
e47194	ENSG00000122432	SPATA1	0.336549	rs17521573:84280513:T:G	rs2271620	-0.576794820928425	0.564078068601833	0.8010099353617294	1.0	Exon
e843535	ENSG00000080644	CHRNA3	0.590918	rs8042374	rs950776	0.35460869062704	0.7228827645797159	0.8901367557861989	1.0	Exon
e722700	ENSG00000067798	NAV3	0.150749	rs11107899	rs167277	0.124758493568642	0.9007147479182092	0.9662546603992378	1.0	Exon
e996220	ENSG00000101489	CELF4	0.134613	rs1038337	rs8090604:37786894:T:G	0.8178669793508491	0.4134331471640009	0.6991287552646483	1.0	Exon
e477535	ENSG00000106565	TMEM176B	0.233081	rs2303933	rs10231216	0.0310664405691632	0.975216553290294	0.9923303854513144	1.0	Exon
e390021	ENSG00000137409	MTCH1	0.16337000000000002	rs9470571:37355882:A:G	rs1224329	-0.5642730582381961	0.5725683139504499	0.8060479274721744	1.0	Exon
e694759	ENSG00000133704	IPO8	0.151076	12:30518576:A:C	rs11051005	1.67112513094561	0.0946969644419353	0.32456839736255844	1.0	Exon
e823661	ENSG00000137872	SEMA6D	0.057131	rs281299	rs1496908	-3.0277985722389	0.00246342227797358	0.031356110009291886	1.0	Exon
e608781	ENSG00000185187	SIGIRR	0.187421	rs4074376	rs7395012	1.00829838584789	0.31331123768033803	0.6123126895139773	1.0	Exon
e786722	ENSG00000054654	SYNE2	0.051886	rs10129182:63980702:C:T	rs1255884	0.148470612886889	0.8819713764143391	0.9592486640185488	1.0	Exon
e252496	ENSG00000175110	MRPS22	0.143251	rs1157820	rs41399544:139075145:G:A	0.6044824624768671	0.545522925510335	0.7891417109964591	1.0	Exon
e1127037	ENSG00000225465	RFPL1S	0.137054	rs6519766:29269991:G:A	rs13053817	-0.8086956865763871	0.41869020988382505	0.7025998772688007	1.0	Exon
e425170	ENSG00000164849	GPR146	0.14943399999999998	rs4076072	rs10265758:1172518:C:T	0.7262659907727991	0.4676757240096021	0.7386648711176149	1.0	Exon
e384324	ENSG00000204351	SKIV2L	0.134205	rs497309	rs541862	3.31351322912165	0.0009213174856723767	0.015196546159480491	1.0	Exon
e1118399	ENSG00000070413	DGCR2	0.160001	rs1210684	rs2238751:19057790:G:A	-0.894676625721463	0.370959977233148	0.6649654802066302	1.0	Exon
e883968	ENSG00000197302	ZNF720	0.167988	rs9936992	rs17839518	-0.918517033511798	0.358348245490732	0.6546308098752619	1.0	Exon
e1037801	ENSG00000280079		0.19428	rs8113682	rs7248621	1.49289880959173	0.13546367680462	0.398713172678644	1.0	Exon
e625032	ENSG00000148950	IMMP1L	0.145964	rs17248764	rs12789808	-2.7673278430864703	0.00565178872597293	0.05498130284643176	1.0	Exon
e624723	ENSG00000152219	ARL14EP	0.070868	rs1765142	rs1222218	5.3437721576353	9.103198050659668e-08	7.878857839153183e-06	0.003592759174653852	Exon
e87117	ENSG00000198756	COLGALT2	0.223856	rs2378840	rs2378793:183934680:T:C	-1.50692907752442	0.131828837254954	0.3930564871150011	1.0	Exon
e849544	ENSG00000140575	IQGAP1	0.278883	rs8023357	rs6496675:90982756:C:T	0.623096891585225	0.5332208522764721	0.7811296825975667	1.0	Exon
e67134	ENSG00000159377	PSMB4	0.07975	rs955955	rs11204824	-2.33197076307698	0.0197022292827274	0.12481869491512085	1.0	Exon
e3395	ENSG00000215790	SLC35E2	0.07424299999999999	rs626479:2110260:G:A	rs12041925	1.0867346572715	0.277154092792716	0.5751927528132788	1.0	Exon
e809321	ENSG00000260760	PWRN3	0.295274	rs1717839	rs12592162	-0.21995105779585294	0.8259092714652829	0.9359395243140364	1.0	Exon
e40299	ENSG00000162601	MYSM1	0.184309	rs338911	rs7523134	-1.39104072183469	0.16421307862680898	0.44275157631946094	1.0	Exon
e321445	ENSG00000078295	ADCY2	0.107998	rs10065659	rs12518369	-0.639965535453094	0.522195005880127	0.7741809209673179	1.0	Exon
e646198	ENSG00000174871	CNIH2	0.069582	rs11601870:66754609:T:C	rs556595	-1.40290531212869	0.160645076602965	0.4373743955773469	1.0	Exon
e730333	ENSG00000111696	NT5DC3	0.124357	rs10860955	rs10778272	-3.27415352369036	0.0010597901581371196	0.01688576405431741	1.0	Exon
e666388	ENSG00000197580	BCO2	0.29075100000000004	rs7942468:112265352:A:G	rs11214127	0.284618107960414	0.7759367366595219	0.9148971955323364	1.0	Exon
e666453	ENSG00000197580	BCO2	0.29075100000000004	rs7942468:112265352:A:G	rs11214127	0.28462790670226096	0.775929228746652	0.9148971955323364	1.0	Exon
e99538	ENSG00000143514	TP53BP2	0.132993	rs12088254:223967351:C:T	rs10503144:224019631:T:C	1.44354161416414	0.14886795862921698	0.4198493442346224	1.0	Exon
e575308	ENSG00000120616	EPC1	0.054816	rs1639134	rs7095123:32412615:G:A	2.56507021522926	0.0103154927841981	0.08252966133797665	1.0	Exon
e829018	ENSG00000137845	ADAM10	0.096941	rs653765	rs1427281	3.87473949630065	0.000106738822094928	0.0030952689872303625	1.0	Exon
e638404	ENSG00000162194	LBHD1	0.122905	rs11605665	rs2282477	0.608977786234407	0.542539163019666	0.786699726170077	1.0	Exon
e858501	ENSG00000180185	FAHD1	0.255777	rs1626051	rs1742429	-2.4578325477205	0.0139778332165104	0.10109275124720836	1.0	Exon
e878732	ENSG00000178952	TUFM	0.045863	rs6565300:28993049:A:C	rs8049439	2.8270000000000097	0.00469863278914527	0.048506654535494735	1.0	Exon
e526501	ENSG00000178445	GLDC	0.111076	rs4740858	rs1755609:6641917:G:A	-1.92887888530743	0.0537458996654205	0.23033873624662302	1.0	Exon
e534605	ENSG00000283486		0.16955	rs4878195:38300196:G:T	rs1890112	0.490262550202401	0.6239481237681429	0.8367742347893743	1.0	Exon
e374218	ENSG00000251164	HULC	0.09372	rs12662470	rs1335639	0.591753784072715	0.554015475069567	0.7945881400215666	1.0	Exon
e279727	ENSG00000125089	SH3TC1	0.202008	rs10008382:7794135:C:T	rs16841848	0.506340370644227	0.612617727061241	0.8304276630766495	1.0	Exon
e138763	ENSG00000115525	ST3GAL5	0.077843	rs6743051	rs2679722	1.8006358107189098	0.0717603009457173	0.27438130182373804	1.0	Exon
e26545	ENSG00000163875	MEAF6	0.096202	rs1395455	rs7515306	-1.81265168100537	0.0698855613741987	0.26987998539681995	1.0	Exon
e99443	ENSG00000162909	CAPN2	0.109234	rs12088254:223967351:C:T	rs7545965	-0.8146776400712231	0.41525685561258896	0.7006134702004077	1.0	Exon
e1037711	ENSG00000197124	ZNF682	0.111165	rs4808203	rs12983056:20153763:A:C	-0.325243234108269	0.7449969897505381	0.8996633068503913	1.0	Exon
e138684	ENSG00000115523	GNLY	0.274308	rs6743051	rs4240202	-1.61751000106709	0.105768238634067	0.3467072320739802	1.0	Exon
e83950	ENSG00000235750	KIAA0040	0.165402	rs16847563	rs10489327:175134314:C:T	1.31760635043584	0.18763545865483	0.4735476909650166	1.0	Exon
e223660	ENSG00000004534	RBM6	0.090697	rs2624847	rs868891	3.2024036756575502	0.0013628587026758199	0.02032034167680641	1.0	Exon
e916948	ENSG00000261879		0.06539099999999999	rs8072032	rs3031:5113423:G:A	-2.5713012616195097	0.0101317148290068	0.08146437354529812	1.0	Exon
e476715	ENSG00000204946	ZNF783	0.133849	rs11769599	rs11981885	1.02431672741983	0.305685699600029	0.6041822637731492	1.0	Exon
e578022	ENSG00000172661	FAM21C	0.082606	rs12268505:45274144:C:T	rs17417060	0.374110154077198	0.7083223644744492	0.8828472685524423	1.0	Exon
e654628	ENSG00000175575	PAAF1	0.558718	rs539343	rs17132411	2.6833615698795	0.0072886142526276095	0.06486871515284427	1.0	Exon
e273947	ENSG00000185621	LMLN	0.040155	rs11185486	rs6583257	0.668728469211412	0.503668703512105	0.7623329357434713	1.0	Exon
e71024	ENSG00000169241	SLC50A1	0.061081	rs10796933	rs6693477:155081940:T:C	-1.24677220296147	0.212481035537782	0.5020648404220583	1.0	Exon
e1033018	ENSG00000130299	GTPBP3	0.095393	rs7259703	rs10259	0.612113299591702	0.5404627988445879	0.7853206187614975	1.0	Exon
e888447	ENSG00000159461	AMFR	0.202464	rs1065375	rs4556786	-0.131728198543991	0.895199280656057	0.964403465277086	1.0	Exon
e92672	ENSG00000143850	PLEKHA6	0.087033	rs16776	rs17405885:204301822:T:C	-0.8432578447434209	0.3990842536188221	0.6881683443751085	1.0	Exon
e281762	ENSG00000263327	TAPT1-AS1	0.17511	rs7660122	rs10939653	-0.6356849113012839	0.52498181293445	0.7760462280694219	1.0	Exon
e645968	ENSG00000175115	PACS1	0.042678	rs2241303	rs2452681	2.6642753658901297	0.0077154376891116	0.06747655772845246	1.0	Exon
e488562	ENSG00000120896	SORBS3	0.096893	rs4872471	rs2449329	-3.02774468727817	0.00246386154822193	0.031356110009291886	1.0	Exon
e567029	ENSG00000107959	PITRM1	0.375806	rs4881155	rs4242746	-0.194107417833651	0.846091773503162	0.9448004564444108	1.0	Exon
e319778	ENSG00000073578	SDHA	0.440305	rs4956934	rs7710005	1.17424363607414	0.240297452389535	0.5359301284729757	1.0	Exon
e789123	ENSG00000182185	RAD51B	0.072916	rs4083474:68785333:G:A	rs11622772	-1.75632457503028	0.0790330034203349	0.2915408492373453	1.0	Exon
e389204	ENSG00000096063	SRPK1	0.057155	rs4713939	rs17705020	-1.9538852584637	0.0507147883198835	0.22195171330903105	1.0	Exon
e1138276	ENSG00000186732	MPPED1	0.107175	rs13057591	rs5759339	-2.51647594443577	0.0118534991609767	0.09005366423116448	1.0	Exon
e730338	ENSG00000111696	NT5DC3	0.138745	rs10860955	12:104267455:G:T	-3.7827305720694304	0.000155117291204984	0.004153333875160857	1.0	Exon
e259216	ENSG00000169255	B3GALNT1	0.041966	rs2063836	rs796610:160711147:A:G	1.22329330581165	0.22121893464802	0.5145978978254652	1.0	Exon
e708082	ENSG00000205352	PRR13	0.266329	rs3214023	rs2002555	1.59471351108211	0.110776315283237	0.3561069784100725	1.0	Exon
e405598	ENSG00000112249	ASCC3	0.070937	rs12193789	rs1392969	-0.124860929378042	0.9006336500830291	0.966237094706214	1.0	Exon
e212641	ENSG00000060971	ACAA1	0.127474	rs6771881	rs4955397	-0.8994092975667758	0.368434688659622	0.6630616745125404	1.0	Exon
e87121	ENSG00000198756	COLGALT2	0.26087	rs2378840	rs2378793:183934680:T:C	-1.98699753656035	0.046922669837309014	0.21120231215436955	1.0	Exon
e212354	ENSG00000187091	PLCD1	0.078007	rs1858740	rs9857730	-1.09772961916334	0.2723225721281	0.5701396714857955	1.0	Exon
e9149	ENSG00000198793	MTOR	0.08455900000000001	rs4846010	rs1074078	-0.0416046240783038	0.9668138869539828	0.9892413361533418	1.0	Exon
e233874	ENSG00000163378	EOGT	0.135466	rs981054	rs4855543	0.7250123342175749	0.468444463634954	0.7391986584415149	1.0	Exon
e728592	ENSG00000136021	SCYL2	0.13453800000000002	rs10778029	rs11110345	0.7333077597801949	0.463370743295286	0.7356585533721997	1.0	Exon
e214285	ENSG00000168036	CTNNB1	0.058033	rs11716816	rs4973925	-0.430091960067402	0.667128748259176	0.8611138502607076	1.0	Exon
e131481	ENSG00000179818	PCBP1-AS1	0.109053	rs6718012	rs2901934	-2.8100989032989903	0.00495262778900495	0.050016724910096816	1.0	Exon
e796565	ENSG00000042317	SPATA7	0.410303	rs17688996	rs2297129	0.9282985455868912	0.353252728314449	0.6501807316320645	1.0	Exon
e930853	ENSG00000166482	MFAP4	0.09952	rs12602286	rs4924979	-0.830041433189044	0.406515358191108	0.6937020772106736	1.0	Exon
e52236	ENSG00000233184		0.609391	rs12048904	rs4617425	-0.0430193529567578	0.965686106705042	0.9887738733191876	1.0	Exon
e903542	ENSG00000065457	ADAT1	0.075672	rs10871304	rs4887833	-2.32591656557026	0.0200230021266026	0.12593590835547808	1.0	Exon
e477556	ENSG00000106565	TMEM176B	0.232996	rs2303933	rs10231216	0.0332897072493679	0.973443561637216	0.9916992184838356	1.0	Exon
e1083794	ENSG00000088970	KIZ	0.094607	rs943217:20827731:G:T	rs8113922:21124716:G:T	3.0869555073381605	0.00202217861565013	0.027303908116272216	1.0	Exon
e229662	ENSG00000113812	ACTR8	0.17308800000000002	rs13080668:53443354:T:C	rs3017	2.4094028212367	0.015978650801051	0.11005748885952528	1.0	Exon
e26307	ENSG00000116885	OSCP1	0.062249	rs274732	rs16822952	-1.084	0.27836479884019705	0.5759490563931123	1.0	Exon
e888415	ENSG00000159461	AMFR	0.201327	rs1065375	rs4556786	-0.124079101367136	0.901252644969298	0.9664964533145176	1.0	Exon
e1023398	ENSG00000197256	KANK2	0.099804	rs322129	GA033981	-1.87871759487299	0.0602830640457027	0.24703317269939384	1.0	Exon
e110455	ENSG00000236790	LINC00299	0.475495	rs193930	rs453193	-1.14506848463534	0.252180789245035	0.5490284764876	1.0	Exon
e673218	ENSG00000137642	SORL1	0.090832	rs583564	rs1530664:121777335:T:C	-0.6599515502393549	0.509284921388755	0.7659749244483821	1.0	Exon
e1038579	ENSG00000269067	ZNF728	0.09378	rs1704019:22633165:G:T	rs2173179:23195094:A:G	0.857710335535702	0.39105243148132107	0.6817291538174521	1.0	Exon
e826751	ENSG00000197535	MYO5A	0.113787	rs2278990	rs1045700	3.02085837094813	0.00252059230181683	0.03180510641690198	1.0	Exon
e4724	ENSG00000177133	LINC00982	0.13231099999999998	rs4648356	rs2993480:2973322:C:T	-0.266422213703927	0.7899140592038358	0.9209635808276798	1.0	Exon
e677166	ENSG00000120451	SNX19	0.31356	rs1433980:130870956:T:C	rs7110591	2.6069603134330697	0.00913499473709338	0.07618994870855123	1.0	Exon
e212249	ENSG00000144677	CTDSPL	0.06970599999999999	rs1858740	rs17036721:37652245:A:G	-3.3050553050465297	0.000949576603771149	0.015557052644680757	1.0	Exon
e5629	ENSG00000131697	NPHP4	0.147137	rs12145625	rs806111	-1.37786537226265	0.168244857898141	0.4480852835650273	1.0	Exon
e459253	ENSG00000146828	SLC12A9	0.105822	rs314370	rs12672665	3.57268023358692	0.000353346129049781	0.0075708532438695485	1.0	Exon
e320029	ENSG00000225138		0.56252	rs28676354:947272:C:T	rs11134054	-0.525700394267874	0.5990963898309271	0.8227547570056898	1.0	Exon
e655822	ENSG00000149273	RPS3	0.216429	rs11236414	rs3133187	0.0343561678397726	0.9725931358166392	0.9913016211230141	1.0	Exon
e123914	ENSG00000138095	LRPPRC	0.184105	rs6754878	rs7558957:44241781:T:C	0.9604695092519632	0.336818969494978	0.635887790914054	1.0	Exon
e857417	ENSG00000059145	UNKL	0.059746	rs2887538	rs9926672	0.8895331309659101	0.37371662572498093	0.6670348257727852	1.0	Exon
e819665	ENSG00000092531	SNAP23	0.105372	rs7183546	rs12902949:42167485:C:T	0.138637224502497	0.8897368264409441	0.962911600111914	1.0	Exon
e849447	ENSG00000140575	IQGAP1	0.275852	rs8023357	rs6496675:90982756:C:T	0.593839915519406	0.552619189081978	0.7937917286176455	1.0	Exon
e1125707	ENSG00000244625	MIATNB	0.386183	rs5752351:26990807:A:G	rs4820700:27091167:T:C	-0.0583520470064091	0.9534682105906148	0.9839779002128544	1.0	Exon
e1038261	ENSG00000197020	ZNF100	0.268689	rs488125	rs2435039	-1.22762337009217	0.21958838468653696	0.5124464745993114	1.0	Exon
e155220	ENSG00000076003	MCM6	0.106921	rs1592	rs16831235	-0.914038043229588	0.360696856015366	0.656533819875407	1.0	Exon
e116858	ENSG00000084774	CAD	0.047887	rs4665352	rs12615423:27158623:G:T	-5.34561708219326	9.01095274473425e-08	7.816159823657729e-06	0.0035563527197642665	Exon
e250688	ENSG00000129055	ANAPC13	0.199388	rs6779053	rs934093	0.763695642839285	0.445048637926734	0.722269208562236	1.0	Exon
e613154	ENSG00000205531	NAP1L4	0.110857	rs234868	rs377765	0.576456859429578	0.564306421434538	0.8012765437940965	1.0	Exon
e663337	ENSG00000187240	DYNC2H1	0.065728	rs7931713	rs11225665:103169713:T:C	0.565723778821966	0.571581567963612	0.8055207906738039	1.0	Exon
e442979	ENSG00000198039	ZNF273	0.29753	rs17710392	rs4718171	1.26950119066719	0.204262366147401	0.4920123774635018	1.0	Exon
e228921	ENSG00000163931	TKT	0.15989	rs1080500	rs1051485	5.21692119427184	1.8192161175034e-07	1.4803918043197257e-05	0.007179900250950669	Exon
e1076067	ENSG00000083828	ZNF586	0.12929300000000002	rs7247503	rs12609667	0.8003768345036549	0.423492498533601	0.7065727516223053	1.0	Exon
e739694	ENSG00000111775	COX6A1	0.10291	rs7952841	rs1167706	0.8604686978095492	0.3895307312392151	0.6802275572018646	1.0	Exon
e1079025	ENSG00000125877	ITPA	0.332377	rs596720	rs7270101	-1.22208368273425	0.221675982998162	0.5150342038610972	1.0	Exon
e42045	ENSG00000116641	DOCK7	0.050744	rs635897	rs7518497:63177696:A:C	-0.6463744369597421	0.518036891436626	0.7708231074070697	1.0	Exon
e836096	ENSG00000137831	UACA	0.159181	rs1971791	rs28607477	-0.200161687636001	0.841354129629392	0.9429348265825152	1.0	Exon
e638037	ENSG00000149499	EML3	0.08752	rs11605665	rs11231161	-0.783849603952158	0.433128363663724	0.7146455589327821	1.0	Exon
e28371	ENSG00000084072	PPIE	0.093074	rs12142033	rs7518431:40214944:A:G	0.8264557050090171	0.408545635126268	0.6949363324947593	1.0	Exon
e247738	ENSG00000163913	IFT122	0.241254	rs4809	rs2301570	0.4502204164608379	0.6525515163046961	0.8532871649860642	1.0	Exon
e736185	ENSG00000173064	HECTD4	0.025055	12:112448485:T:C	rs4766573	-1.58408214000384	0.113175028123234	0.3605358652788503	1.0	Exon
e114048	ENSG00000219626	FAM228B	0.46557	rs12617382:23734902:A:G	rs12988269	-0.0802289527642002	0.936055163400425	0.9781605232746384	1.0	Exon
e228298	ENSG00000114904	NEK4	0.090944	rs1080500	rs13071584	3.54753614008233	0.000388852399003528	0.008141293158119591	1.0	Exon
e610490	ENSG00000177600	RPLP2	0.196145	rs4074376	rs7478765	1.30854590953438	0.190688213608029	0.4767144946138013	1.0	Exon
e570239	ENSG00000239665		0.23773200000000005	rs10906535	rs11258493:13684804:G:A	-0.474391727633264	0.635220590998469	0.8435197693528674	1.0	Exon
e17094	ENSG00000001460	STPG1	0.188535	rs12401982	rs1590446	0.893049983768878	0.371830405923996	0.6657315100089589	1.0	Exon
e684040	ENSG00000089693	MLF2	0.149749	rs4149570	rs2302371	0.26808410651356	0.7886345793716272	0.9203604610574228	1.0	Exon
e489641	ENSG00000042980	ADAM28	0.109635	rs7819850:24571141:G:A	rs11998631:24201274:C:T	-0.330820391306404	0.7407801573104592	0.8980488464423544	1.0	Exon
e489664	ENSG00000042980	ADAM28	0.109635	rs7819850:24571141:G:A	rs11998631:24201274:C:T	-0.330820391306404	0.7407801573104592	0.8980488464423544	1.0	Exon
e46195	ENSG00000137959	IFI44L	0.119395	rs17391694	rs273259	-0.0788732702289416	0.937133424256962	0.9786945266108208	1.0	Exon
e1035878	ENSG00000223802	CERS1	0.230794	rs2074296	rs4808866	-1.76745621941834	0.0771518548651943	0.2871512878125824	1.0	Exon
e886926	ENSG00000177200	CHD9	0.255801	rs7193898	rs3743771	-0.0117352991056333	0.990636800940035	0.9972624985027926	1.0	Exon
e624979	ENSG00000148950	IMMP1L	0.13005899999999998	rs17248764	rs2025084:31527606:A:G	-2.7123097924746205	0.00668161154619064	0.06167052453075445	1.0	Exon
e5641	ENSG00000131697	NPHP4	0.162954	rs12145625	rs11120805:5989929:A:G	0.5345622812750661	0.5929525716678239	0.8189038305886126	1.0	Exon
e610008	ENSG00000177042	TMEM80	0.5156310000000001	rs4074376	rs7126455	-2.47147032882944	0.0134558717018125	0.0984687921814697	1.0	Exon
e72931	ENSG00000116580	GON4L	0.07055800000000001	rs11264431	rs3738590	3.42574410739759	0.000613117716857317	0.011365860465574322	1.0	Exon
e862337	ENSG00000263072	ZNF213-AS1	0.164002	rs3112675	rs2238381	-2.6855004000061	0.0072421288071756	0.0646370641412934	1.0	Exon
e654551	ENSG00000175575	PAAF1	0.405784	rs539343	rs17132411	2.34050848613066	0.019257500764218	0.1233223502501913	1.0	Exon
e349431	ENSG00000164398	ACSL6	0.11534	rs6890818	rs6875871:132459712:T:C	0.296946508792554	0.7665073478044051	0.9105501060533772	1.0	Exon
e1076059	ENSG00000083828	ZNF586	0.124593	rs7247503	rs12609667	0.752846470446838	0.451542178112029	0.7266468967807319	1.0	Exon
e817838	ENSG00000103932	RPAP1	0.197172	rs7180036	rs1200345	-1.1528408404459498	0.248975717881876	0.5455633920570749	1.0	Exon
e506399	ENSG00000253738	OTUD6B-AS1	0.073495	rs12541465	rs2840205:91165948:G:A	-1.91043817715496	0.0560768192796476	0.23607618312033776	1.0	Exon
e1035872	ENSG00000223802	CERS1	0.230794	rs2074296	rs4808866	-1.7738414682543502	0.0760893766999605	0.2849705285839193	1.0	Exon
e9109	ENSG00000198793	MTOR	0.19734	rs4846010	rs1064261	-0.35661643665104603	0.7213789708554721	0.8896403267119216	1.0	Exon
e477562	ENSG00000106565	TMEM176B	0.239871	rs2303933	rs10231216	0.702406246291537	0.482425851015646	0.748061398000353	1.0	Exon
e727609	ENSG00000273942		0.332962	rs10860152	rs1582336	0.700223228881559	0.4837879071460979	0.7490040389797958	1.0	Exon
e320871	ENSG00000188002		0.327141	rs464049	rs1968011	-0.272996671224837	0.7848557744011021	0.919029902040893	1.0	Exon
e842562	ENSG00000259362		0.09047	rs8024932	rs12917175:77818193:T:C	-1.2388375508786102	0.215405664441084	0.5062626604782517	1.0	Exon
e826302	ENSG00000104112	SCG3	0.329675	rs12148492:51653193:G:T	rs17524750	1.05948492273775	0.289378992169818	0.5872542515408374	1.0	Exon
e1083512	ENSG00000089101	CFAP61	0.179779	rs6035684	rs6075607:20033755:C:T	-0.0779939032558124	0.937832902717844	0.97898463741973	1.0	Exon
e121734	ENSG00000119787	ATL2	0.073081	rs7568053	rs10175260	0.436856720086428	0.662215261204266	0.858763365363149	1.0	Exon
e756513	ENSG00000231607	DLEU2	0.078425	rs7322886:50179454:T:C	rs1063183	1.12938155999968	0.25873690828595103	0.5551048303048456	1.0	Exon
e1137964	ENSG00000242247	ARFGAP3	0.050552	rs134873	rs5759002:43263432:A:G	-0.260133989014082	0.7947604207282869	0.922987568411114	1.0	Exon
e895724	ENSG00000270049		0.053533	rs7187289	rs14178	-2.1852588669883	0.0288698714885198	0.15642714854241166	1.0	Exon
e996227	ENSG00000101489	CELF4	0.133575	rs1038337	rs8090604:37786894:T:G	0.8409263628578791	0.400389188439418	0.6891478456231361	1.0	Exon
e622860	ENSG00000151116	UEVLD	0.102657	rs11024542:18211343:G:T	rs4341511	1.16308869068155	0.24479352011341696	0.541417883453537	1.0	Exon
e693531	ENSG00000111790	FGFR1OP2	0.118036	rs2881007	rs7980524	-1.6518417223515	0.0985668208521686	0.3318215750278984	1.0	Exon
e792095	ENSG00000259065		0.542814	rs2269967	rs17182607	-0.32953019988055104	0.7417549712300959	0.8980666881293673	1.0	Exon
e791932	ENSG00000279026		0.168492	rs2269967	rs4903128:74075935:T:C	0.912022202607278	0.36175702986863895	0.6574023712047874	1.0	Exon
e1139130	ENSG00000226328	NUP50-AS1	0.410189	rs132834	rs6007500	-1.88544596971463	0.0593696525932945	0.24463792847145066	1.0	Exon
e118990	ENSG00000115295	CLIP4	0.13454100000000002	rs7601413	rs2084262:29278906:C:T	-0.7316174633920409	0.4644020862006471	0.7363151376227574	1.0	Exon
e695328	ENSG00000013573	DDX11	0.275399	rs4931338	rs4931424	1.4765367467866	0.13979985800482098	0.4053657865496112	1.0	Exon
e1007633	ENSG00000099817	POLR2E	0.183115	rs1046040	rs757232	-1.18956424424154	0.234217706332482	0.529633940914732	1.0	Exon
e697673	ENSG00000134283	PPHLN1	0.084957	rs17604051	12:42853520:A:G	0.271876397753894	0.785717059755213	0.9193346984346468	1.0	Exon
e688554	ENSG00000111215	PRR4	0.155245	rs3782672	12:11166968:A:G	-0.372026739498339	0.7098729407164059	0.8835769366834284	1.0	Exon
e625758	ENSG00000176148	TCP11L1	0.116753	rs2753413	rs17336103	0.611287730283067	0.5410091124004329	0.7858380861620068	1.0	Exon
e622419	ENSG00000110768	GTF2H1	0.117302	rs211130	rs1520884:18309700:A:G	-1.45570588799155	0.145473941516285	0.4148424891490766	1.0	Exon
e1076052	ENSG00000083828	ZNF586	0.126883	rs7247503	rs12609667	0.7819611269592119	0.434237419288372	0.7154865038639909	1.0	Exon
e243203	ENSG00000173230	GOLGB1	0.064529	rs532411	rs9819530	1.31875896864032	0.187249705658256	0.4732442020591068	1.0	Exon
e882934	ENSG00000255439		0.04631	rs9936992	rs2855475	0.4106575980286861	0.681323622807016	0.8690388281728556	1.0	Exon
e655829	ENSG00000149273	RPS3	0.215993	rs11236414	rs3133187	0.0339986632326549	0.97287821667206	0.9914168859871464	1.0	Exon
e901050	ENSG00000172137	CALB2	0.075125	rs1465463:71359600:T:C	rs11645087:71315660:T:C	-0.74902518631451	0.453842025112701	0.7283285164527699	1.0	Exon
e901061	ENSG00000172137	CALB2	0.075125	rs1465463:71359600:T:C	rs11645087:71315660:T:C	-0.74902518631451	0.453842025112701	0.7283285164527699	1.0	Exon
e15783	ENSG00000218510	LINC00339	0.362173	rs11582542	rs2473277	-3.1003000492870294	0.00193324692446815	0.0263647050338578	1.0	Exon
e457915	ENSG00000078487	ZCWPW1	0.076181	rs1734907	rs6955362	-1.9489138766903	0.0513057106017638	0.22366977580026645	1.0	Exon
e212381	ENSG00000187091	PLCD1	0.07802200000000001	rs1858740	rs9857730	-1.1001784932000702	0.27125435926304003	0.5691135929527618	1.0	Exon
e357337	ENSG00000186314	PRELID2	0.228081	rs319227:146245762:A:C	rs400107:146063315:T:C	1.2791261668068898	0.200852630448058	0.4879686528712531	1.0	Exon
e567008	ENSG00000107959	PITRM1	0.26656	rs4881155	rs6602036:3219794:A:G	-0.90457619865227	0.365689949389765	0.6604069290791716	1.0	Exon
e655726	ENSG00000149273	RPS3	0.216026	rs11236414	rs3133187	0.0342979983381333	0.972639521026873	0.9913016211230141	1.0	Exon
e826291	ENSG00000104112	SCG3	0.332063	rs12148492:51653193:G:T	rs17524750	1.06391882198196	0.287365475649297	0.5851792529853495	1.0	Exon
e134700	ENSG00000116127	ALMS1	0.157474	rs11899902	rs13384952	4.7991832770726	1.59313957058586e-06	9.948803707644324e-05	0.06287643943231214	Exon
e736618	ENSG00000089169	RPH3A	0.071605	12:112448485:T:C	12:113281488:A:G	0.468109185857006	0.6397065105895849	0.8461639489949926	1.0	Exon
e421501	ENSG00000146453	PNLDC1	0.186781	rs2273828	rs12204454	-2.3010347051275497	0.0213896694889826	0.13103577585239712	1.0	Exon
e81872	ENSG00000000460	C1orf112	0.19887	rs3917423	rs1062976	-0.30538897818682	0.760069915242365	0.907752948275843	1.0	Exon
e228778	ENSG00000163935	SFMBT1	0.206675	rs1080500	rs9846976	-3.9452366186479	7.97212163070119e-05	0.0024432612341123844	1.0	Exon
e113313	ENSG00000118965	WDR35	0.08481	rs6750471	rs993832	-1.03137904917597	0.30236310168301395	0.6006865906968067	1.0	Exon
e1075121	ENSG00000166770	ZNF667-AS1	0.207447	rs6509989	rs6509996	0.956361672467814	0.33888954155739004	0.6379962572336154	1.0	Exon
e376530	ENSG00000145996	CDKAL1	0.082683	rs9368243:20829013:A:G	rs415446	1.6095785594575802	0.10748989200147803	0.3499384284106519	1.0	Exon
e138964	ENSG00000132300	PTCD3	0.058479	rs6743051	rs4832250	-0.42117837130086	0.673624836778392	0.8645880577216207	1.0	Exon
e828764	ENSG00000255529	POLR2M	0.234435	rs1346120:57967707:T:C	rs1062707	0.276268508945823	0.782341841231744	0.9179654372664182	1.0	Exon
e428640	ENSG00000106415	GLCCI1	0.217406	rs7776569:8559072:T:G	rs9655516	0.270778581244056	0.7865613343513729	0.9197777091230168	1.0	Exon
e83331	ENSG00000234741	GAS5	0.488826	rs6695327	rs4652283	2.19979744019224	0.0278212696829763	0.15341142815007594	1.0	Exon
e386511	ENSG00000204252	HLA-DOA	0.076915	rs3891175	rs2744507	5.38894363604555	7.08730269874037e-08	6.386177525369547e-06	0.002797145756111862	Exon
e489693	ENSG00000042980	ADAM28	0.109033	rs7819850:24571141:G:A	rs11998631:24201274:C:T	-0.328817207495032	0.74229385596909	0.8982128897943364	1.0	Exon
e790056	ENSG00000133983	COX16	0.115511	rs10136228	rs11623369	1.39459328078933	0.163138522449337	0.4411390909274738	1.0	Exon
e698858	ENSG00000111371	SLC38A1	0.103104	rs11183052	12:46613819:C:T	0.5703643870728471	0.5684305787307901	0.8040661499863121	1.0	Exon
e208432	ENSG00000077092	RARB	0.097281	rs4681018	rs11709169:25386018:A:G	-0.904696434909494	0.36562623032346	0.6604069290791716	1.0	Exon
e530640	ENSG00000165269	AQP7	0.70999	rs706119:33259777:G:T	rs17251987	-0.210700265997925	0.833121167028565	0.9387152233812558	1.0	Exon
e17144	ENSG00000001460	STPG1	0.366655	rs12401982	rs2294520	0.294804406957552	0.768143299713823	0.9114398295293564	1.0	Exon
e424028	ENSG00000130023	ERMARD	0.134904	rs10455744:169740157:A:C	rs3823466	-0.115799576074464	0.907811386499466	0.9693331287341058	1.0	Exon
e525778	ENSG00000106686	SPATA6L	0.194808	rs10758611	rs1385454	-0.8576056668660981	0.391110244839372	0.6817998247824866	1.0	Exon
e443034	ENSG00000234585	CCT6P3	0.376702	rs17710392	rs7799516:64692186:C:T	-0.953197314074803	0.3404901070276289	0.6391518950508894	1.0	Exon
e443043	ENSG00000234585	CCT6P3	0.376702	rs17710392	rs7799516:64692186:C:T	-0.953197314074803	0.3404901070276289	0.6391518950508894	1.0	Exon
e443066	ENSG00000239985		0.376702	rs17710392	rs7799516:64692186:C:T	-0.953197314074803	0.3404901070276289	0.6391518950508894	1.0	Exon
e417737	ENSG00000131013	PPIL4	0.380693	rs11751562	rs2341551	-0.696008062527179	0.4864237805729521	0.7506720633406075	1.0	Exon
e256314	ENSG00000152580	IGSF10	0.096118	rs7637567:151190481:T:C	rs9289849	0.274027510575999	0.7840634801691079	0.9188084252660892	1.0	Exon
e644030	ENSG00000245532	NEAT1	0.230897	rs1784223	rs674485	0.943909360192935	0.345215968418915	0.643323973869715	1.0	Exon
e899474	ENSG00000196696		0.566078	rs2304526:69689350:A:G	rs1833931:70104902:T:C	-1.35094062886556	0.17671445203461106	0.4603253434393765	1.0	Exon
e234128	ENSG00000144746	ARL6IP5	0.199667	rs981054	rs7038	-0.384301177012299	0.7007552357245059	0.8783531898351408	1.0	Exon
e258693	ENSG00000068885	IFT80	0.08126799999999999	rs9879687	rs13403	-0.823610705385893	0.410160791180371	0.6961902608599563	1.0	Exon
e803194	ENSG00000225746	SNHG23	0.377267	rs7142209	rs10137819	0.70861238851513	0.47856504634474	0.7459823327970241	1.0	Exon
e795047	ENSG00000100577	GSTZ1	0.150456	rs2361329	rs2287395	0.6758859077788121	0.4991130856115829	0.7592458615250258	1.0	Exon
e849560	ENSG00000140575	IQGAP1	0.220672	rs8023357	rs16944424:90983465:A:G	0.7806436966056011	0.435012084000584	0.7157727757606084	1.0	Exon
e572689	ENSG00000165309	ARMC3	0.204	rs10828316	rs7100499	0.0393529522252881	0.96860898951324	0.9899290724064284	1.0	Exon
e728383	ENSG00000238105	GOLGA2P5	0.102656	12:99666496:G:A	12:100063176:C:T	2.15441863850404	0.0312073562007563	0.16474862589289044	1.0	Exon
e849451	ENSG00000140575	IQGAP1	0.22079	rs8023357	rs16944424:90983465:A:G	0.780043697151545	0.435365155026822	0.7159746243052666	1.0	Exon
e887974	ENSG00000087253	LPCAT2	0.13535899999999998	rs11076128	rs7189685	-0.870024804473804	0.384286848984999	0.6754843036071329	1.0	Exon
e174368	ENSG00000151687	ANKAR	0.078864	rs7424417	rs10208525	0.82054034848421	0.411908137491634	0.6977671187571424	1.0	Exon
e107669	ENSG00000227953	LINC01341	0.379895	rs12760011	rs6680122	1.37090571285831	0.170404350243097	0.4513622520215944	1.0	Exon
e626614	ENSG00000110435	PDHX	0.183684	rs10768085	rs12283472	-0.636461049697302	0.524475960465308	0.775697685279532	1.0	Exon
e149951	ENSG00000175497	DPP10	0.220551	rs11123288	rs1036022	1.71240705120619	0.0868216805284209	0.30878537130892925	1.0	Exon
e394682	ENSG00000146232	NFKBIE	0.11581	rs7742824	rs11970609	0.249088499509779	0.803292325212837	0.927356544861352	1.0	Exon
e83280	ENSG00000117593	DARS2	0.030196	rs6695327	rs9425745:173780826:T:G	3.84830566937908	0.000118937591576255	0.0033770575012518392	1.0	Exon
e264623	ENSG00000175193	PARL	0.100238	rs10470523	rs3811724	0.8873770189276808	0.374875951970948	0.6679561713967225	1.0	Exon
e899449	ENSG00000196696		0.566071	rs2304526:69689350:A:G	rs1833931:70104902:T:C	-1.34359005070529	0.179080988563152	0.4634513679339924	1.0	Exon
e634909	ENSG00000166900	STX3	0.096057	rs4939311:59877967:C:T	rs1287111	0.630622165618957	0.5282876022417851	0.7776631530967338	1.0	Exon
e586630	ENSG00000213551	DNAJC9	0.096216	rs7896061	rs10999763	-0.6924682147802529	0.4886433401715271	0.7519336850097252	1.0	Exon
e704664	ENSG00000050426	LETMD1	0.045407	rs7136648	rs7964643	-0.6966509341363161	0.486021272045474	0.7503856106637269	1.0	Exon
e815538	ENSG00000128829	EIF2AK4	0.196148	rs7183462	rs8041057	0.22291200703807504	0.8236039912326071	0.9350475111284829	1.0	Exon
e631253	ENSG00000110514	MADD	0.076074	rs7102325	rs10838739	0.0416004778346785	0.966817192316104	0.9892413361533418	1.0	Exon
e931815	ENSG00000154898	CCDC144CP	0.12725	rs7218708	rs16941857	0.23111933536479504	0.817222094278577	0.9323920095655815	1.0	Exon
e42747	ENSG00000162433	AK4	0.631472	rs7539178	rs1889925	2.29129221983492	0.0219465182885579	0.1331125307045512	1.0	Exon
e1008838	ENSG00000115266	APC2	0.129076	rs1609761	rs713042	2.08271207136371	0.0372774764654106	0.18328518296503804	1.0	Exon
e395484	ENSG00000031691	CENPQ	0.136541	rs4588690	rs4267943	0.165494148704583	0.8685550549909301	0.9535713631672306	1.0	Exon
e82397	ENSG00000094963	FMO2	0.253981	rs2179882:171444005:G:A	rs16864125	-0.8244416207301121	0.4096886741045101	0.6958783829528461	1.0	Exon
e1008769	ENSG00000115266	APC2	0.12847999999999998	rs1609761	rs713042	2.0771848510550903	0.0377845015060293	0.184953000853043	1.0	Exon
e320026	ENSG00000225138		0.6219439999999999	rs28676354:947272:C:T	rs2241597	-0.7056116155200699	0.480429698807268	0.74683608763187	1.0	Exon
e481237	ENSG00000106018	VIPR2	0.07521900000000001	rs3850492	rs3812314:158933239:A:C	2.47185720899384	0.0134413192021303	0.09838437406351568	1.0	Exon
e264070	ENSG00000078070	MCCC1	0.146809	rs830179:183380035:G:A	rs12486983:182733547:T:C	-0.476431759163716	0.633766813101827	0.8428394945372122	1.0	Exon
e60102	ENSG00000273136	NBPF26	0.190627	rs12075536	rs11249429:121291080:T:C	0.5996067307792571	0.5487683603776919	0.7910152264523344	1.0	Exon
e734400	ENSG00000196510	ANAPC7	0.100572	rs4766428	rs7311376	4.28256720833482	1.8474930280676897e-05	0.0007417599932731182	0.7291500733874751	Exon
e795276	ENSG00000100591	AHSA1	0.124951	rs11159210	rs17751406	-2.51836397976932	0.0117901412441469	0.08984775139655256	1.0	Exon
e1079200	ENSG00000088854	C20orf194	0.073919	rs596720	rs6133039:3385006:G:A	2.3955379718297203	0.0165959951446653	0.1128327545864781	1.0	Exon
e849551	ENSG00000140575	IQGAP1	0.279113	rs8023357	rs6496675:90982756:C:T	0.625918820922	0.531368188974171	0.7797549103641424	1.0	Exon
e568776	ENSG00000165629	ATP5C1	0.390861	rs2692776:7304826:T:C	rs2802460	0.49962967075795	0.617335861760507	0.8332756062371677	1.0	Exon
e274303	ENSG00000174227	PIGG	0.161121	rs9332466	rs13114026	-0.7776278669667379	0.43678842774917	0.7169957525257452	1.0	Exon
e106016	ENSG00000155816	FMN2	0.143453	rs1020710	rs11589961:240346303:G:A	2.10501465734527	0.0352900321997099	0.17738050188817509	1.0	Exon
e661758	ENSG00000150316	CWC15	0.28625700000000004	rs2097046:95224989:T:C	rs16921241	0.31598122309536897	0.7520167603329979	0.9035520383239756	1.0	Exon
e796577	ENSG00000042317	SPATA7	0.410872	rs17688996	rs2297129	0.935509643332751	0.349525715962654	0.6464866169227699	1.0	Exon
e809339	ENSG00000259905	PWRN1	0.143784	rs2030101	rs7497869:24796034:A:G	-0.279133449878009	0.7801424136252031	0.9168020676079648	1.0	Exon
e1044930	ENSG00000225975	LINC01534	0.118366	rs2112971	rs2967532	0.7119262816186941	0.476510426544223	0.7446747904835337	1.0	Exon
e1020184	ENSG00000196605	ZNF846	0.087453	rs749259	rs1820114	1.49834377743522	0.13404395562611998	0.3964860073968431	1.0	Exon
e443598	ENSG00000226824		0.213261	rs1015680	rs2707839	1.44240222358029	0.14918893693879598	0.420191781426682	1.0	Exon
e264553	ENSG00000163872	YEATS2	0.07308200000000001	rs10470523	rs12630877	0.69087841712317	0.489641950490893	0.7526876108709221	1.0	Exon
e1125505	ENSG00000100109	TFIP11	0.158249	rs5752351:26990807:A:G	rs134145	-0.139529476108913	0.8890317651839159	0.962609911566746	1.0	Exon
e256301	ENSG00000169313	P2RY12	0.07573400000000001	rs7637567:151190481:T:C	rs1231519:150928254:G:A	0.484200934022778	0.628243274095633	0.8394853414050057	1.0	Exon
e840410	ENSG00000198794	SCAMP5	0.080558	rs2168519	rs16966775:75430976:C:A	-0.928831318535734	0.3529765110971311	0.6500263114416092	1.0	Exon
e641084	ENSG00000182450	KCNK4	0.16476500000000002	rs628595	rs2282490	3.18057985572152	0.00146980623788477	0.021524616990945537	1.0	Exon
e666484	ENSG00000197580	BCO2	0.226014	rs7942468:112265352:A:G	rs11214127	0.5738376671123199	0.5660776568239351	0.8028383959274921	1.0	Exon
e1068790	ENSG00000269235	ZNF350-AS1	0.349324	rs17778649:52381616:G:A	rs8101184:52458417:G:A	1.65985338172061	0.0969439517235815	0.3285031444321653	1.0	Exon
e899566	ENSG00000090857	PDPR	0.14761300000000002	rs2304526:69689350:A:G	rs1808417	1.61648954499551	0.105988512037964	0.3472562348167296	1.0	Exon
e139447	ENSG00000239305	RNF103	0.111551	rs12997796	rs1518810:86649433:G:A	-0.0402541205168201	0.9678905306314448	0.9896176013038284	1.0	Exon
e804659	ENSG00000185215	TNFAIP2	0.092922	rs10133111	rs719252	-0.819986323114986	0.4122239040343461	0.698069902092687	1.0	Exon
e442898	ENSG00000173041	ZNF680	0.489207	rs17710392	rs11767478	1.56374233341387	0.117878091729658	0.3688323197768225	1.0	Exon
e112476	ENSG00000151779	NBAS	0.251848	rs10754948	rs1125534	-1.9543663727272	0.0506579045751562	0.2219443245122388	1.0	Exon
e1026966	ENSG00000141837	CACNA1A	0.075909	rs8103241	rs10407711	0.6279185365047572	0.530057307236236	0.7786708756306308	1.0	Exon
e425386	ENSG00000164880	INTS1	0.115406	rs10275045	rs10950371	-2.02058007138894	0.0433232536224052	0.2007777707317116	1.0	Exon
e617266	ENSG00000166441	RPL27A	0.130955	rs4758302:8193949:T:C	rs2073685	-0.20132216133955505	0.8404466750639509	0.9426215273167452	1.0	Exon
e1129819	ENSG00000198089	SFI1	0.047206	rs136233:31212410:A:G	rs9621184	-2.05871731421028	0.0395213266050289	0.18994011168054986	1.0	Exon
e476579	ENSG00000155660	PDIA4	0.096362	rs11769599	rs6464930	-0.01	0.992021287370737	0.997778046719262	1.0	Exon
e815694	ENSG00000275636		0.328791	rs3784396:40562987:G:A	rs17723133:40365418:G:A	2.3231484007278502	0.0201711816135382	0.12654637530383542	1.0	Exon
e790053	ENSG00000133983	COX16	0.100145	rs10136228	rs17566989:70845363:T:C	0.7764378983627491	0.437490475046003	0.7175214668650516	1.0	Exon
e736447	ENSG00000089169	RPH3A	0.072003	12:112448485:T:C	12:113281488:A:G	0.4702071091862341	0.638207055474879	0.8452341172342764	1.0	Exon
e676553	ENSG00000170322	NFRKB	0.131982	rs513461:130070899:A:G	rs1783919	-1.56091595857967	0.118543581415199	0.36993433444403095	1.0	Exon
e79862	ENSG00000232995		0.113422	rs2165446	rs10494388	0.6045281916921179	0.545492531891516	0.7891417109964591	1.0	Exon
e434996	ENSG00000106355	LSM5	0.1329	rs41479949:32946363:C:T	rs6462371	-0.254929055643116	0.7987778943466851	0.9250503715962572	1.0	Exon
e836202	ENSG00000137831	UACA	0.06508	rs1971791	rs8037348	1.5600718063596202	0.118742913249534	0.3702015639290504	1.0	Exon
e110533	ENSG00000134313	KIDINS220	0.147072	rs6716851	rs6731960:8927042:C:A	-0.465259030721587	0.641745970005239	0.8473666175375298	1.0	Exon
e383531	ENSG00000204387	C6orf48	0.224333	rs497309	rs2075801	0.8877547687173009	0.374672678121424	0.66766097778277	1.0	Exon
e820268	ENSG00000166946	CCNDBP1	0.080827	rs10518812	rs2947019	1.96731172688872	0.0491472839235524	0.2175522492834054	1.0	Exon
e83306	ENSG00000234741	GAS5	0.428448	rs6695327	rs4652298	1.05835696307689	0.28989273229363	0.5878434190737654	1.0	Exon
e900410	ENSG00000103051	COG4	0.144526	rs16970406	rs11641905:70639943:T:C	-1.96431408629655	0.0494936791225569	0.21843002738821599	1.0	Exon
e323508	ENSG00000154162	CDH12	0.056104	rs7730479	rs389000	1.31248568806275	0.189356311878766	0.4753618941959851	1.0	Exon
e39290	ENSG00000184313	MROH7	0.164327	rs4601533:54819977:A:C	rs300269	1.26748647443025	0.204981396871046	0.4929921261614609	1.0	Exon
e1123104	ENSG00000250479	CHCHD10	0.407406	rs17545261	rs2070453	0.480036949691224	0.631201119631146	0.8413509615956186	1.0	Exon
e878727	ENSG00000178952	TUFM	0.043623	rs6565300:28993049:A:C	rs4451951	2.98890930781732	0.00279975221765719	0.03432290414015583	1.0	Exon
e657883	ENSG00000137513	NARS2	0.063817	rs7102408	rs4945300:78282632:T:C	0.128	0.8981489730413771	0.9651032911117632	1.0	Exon
e254331	ENSG00000181804	SLC9A9	0.110954	rs1875459:143132725:G:A	rs727115	0.200588267537727	0.841020532766548	0.9428111155483552	1.0	Exon
e727616	ENSG00000278802		0.375792	rs10860152	rs1582336	-0.756516563705695	0.44933954528910497	0.7250560878041875	1.0	Exon
e220471	ENSG00000178467	P4HTM	0.141272	rs7633840:48719638:T:C	rs11130176	-2.0137960952463003	0.0440309458635541	0.2030341559057004	1.0	Exon
e875365	ENSG00000103353	UBFD1	0.071091	rs2106246	rs4511539:23237481:A:G	2.04627006215828	0.0407298074816318	0.19353995490986994	1.0	Exon
e677176	ENSG00000120451	SNX19	0.30498400000000003	rs1433980:130870956:T:C	rs7110591	2.25997081756428	0.0238230620715548	0.1397619041376972	1.0	Exon
e842399	ENSG00000140391	TSPAN3	0.100725	rs284898:76750695:T:C	rs11636613	-0.838223818677127	0.4019050121726861	0.6905963722338335	1.0	Exon
e626625	ENSG00000110435	PDHX	0.181689	rs10768085	rs12283472	-0.636047446935821	0.524745497259522	0.7758388357469301	1.0	Exon
e180382	ENSG00000138443	ABI2	0.064027	rs16839296	rs4675292	-2.031997790853	0.0421538795917761	0.19742398765800592	1.0	Exon
e827404	ENSG00000137876	RSL24D1	0.102653	rs8032594:55557861:G:A	rs8034882	-0.692137478963011	0.488850997020038	0.7520945815066401	1.0	Exon
e120671	ENSG00000171055	FEZ2	0.125054	rs1558701	rs848516	2.05758025131428	0.0396304440114209	0.1901866164638556	1.0	Exon
e698941	ENSG00000111371	SLC38A1	0.1036	rs11183052	12:46613819:C:T	0.5685097504019301	0.5696888868737879	0.8048121196953099	1.0	Exon
e1035535	ENSG00000006016	CRLF1	0.099863	rs4808801	rs739850	-0.5923441121697671	0.553620182513719	0.7943333603544169	1.0	Exon
e924621	ENSG00000187824	TMEM220	0.163117	rs4792121	rs406446	-0.0599458763588152	0.9521987415173992	0.9832917588494516	1.0	Exon
e40287	ENSG00000162601	MYSM1	0.252823	rs338911	rs2064374	-1.51102865831043	0.130781149444353	0.3912997756797312	1.0	Exon
e622393	ENSG00000110768	GTF2H1	0.113051	rs211130	rs4150622	-1.52799431546403	0.126513949340279	0.3841752741873349	1.0	Exon
e41921	ENSG00000116641	DOCK7	0.050611	rs635897	rs7518497:63177696:A:C	-1.07562564072993	0.28209471530759805	0.5790218498567179	1.0	Exon
e433269	ENSG00000106049	HIBADH	0.165495	rs2237337	rs17155969	-0.134591380626461	0.8929349568598591	0.9637241288117496	1.0	Exon
e527635	ENSG00000147862	NFIB	0.128251	rs1318729	rs10961424	0.551107870423004	0.5815597304843421	0.8119328861142759	1.0	Exon
e138752	ENSG00000115525	ST3GAL5	0.075268	rs6743051	rs2679722	1.80716650592016	0.0707363215973627	0.2719961743566542	1.0	Exon
e13725	ENSG00000040487	PQLC2	0.097936	rs2314146:19824008:A:G	rs10753562:19775811:G:A	1.1077802259061698	0.26795674198774105	0.5651995476473826	1.0	Exon
e233875	ENSG00000163378	EOGT	0.099997	rs981054	rs4855543	0.8246511751531892	0.40956965860325895	0.6958452740462686	1.0	Exon
e612746	ENSG00000110651	CD81	0.158332	rs234868	rs2521300:2359132:C:A	1.13	0.258476224480035	0.5550811378579616	1.0	Exon
e878745	ENSG00000178952	TUFM	0.046845	rs6565300:28993049:A:C	rs8049439	2.8270000000000097	0.00469863278914526	0.048506654535494735	1.0	Exon
e1032607	ENSG00000099330	OCEL1	0.166458	rs7259703	rs11880766	1.1245013954995602	0.260800378832324	0.5568604496524201	1.0	Exon
e651159	ENSG00000131626	PPFIA1	0.068478	rs4945154	rs11235935	-1.34952123681501	0.177169603773746	0.4608721824504636	1.0	Exon
e323536	ENSG00000154162	CDH12	0.054511	rs7730479	rs389000	1.3368646609983	0.181266817948713	0.4662750116653755	1.0	Exon
e234731	ENSG00000163412	EIF4E3	0.175777	rs6779258:71549639:T:C	rs6804667	0.93763908522245	0.34842991806013696	0.645876409109355	1.0	Exon
e320153	ENSG00000188818	ZDHHC11	0.22053000000000006	rs6894574	rs16903688:946680:C:T	0.5514331133381141	0.581336806374055	0.8117899634562796	1.0	Exon
e60028	ENSG00000275131		0.110861	rs894079	rs11802076	0.23491612088598	0.814273837002912	0.9314794586009116	1.0	Exon
e26529	ENSG00000233621	LINC01137	0.388254	rs1395455	rs2245867	0.131201265872021	0.8956160945944351	0.9645623695830814	1.0	Exon
e41603	ENSG00000116641	DOCK7	0.051081	rs635897	rs7518497:63177696:A:C	-0.6607403704720121	0.5087788292769121	0.7655346570747956	1.0	Exon
e1032891	ENSG00000127220	ABHD8	0.105598	rs7259703	rs11086067	-0.194297984827203	0.845942563443989	0.9447089976848508	1.0	Exon
e330007	ENSG00000177058	SLC38A9	0.080607	rs177117	rs1144496:55210985:C:T	-0.2892861454210169	0.7723624136435899	0.9135895036645556	1.0	Exon
e476696	ENSG00000204946	ZNF783	0.42494	rs11769599	rs7800756:148966202:C:T	-0.0474332713311541	0.9621679121665868	0.987088644611678	1.0	Exon
e106652	ENSG00000143702	CEP170	0.047702	rs14403	rs2789172	-1.455	0.14566926149837198	0.41515949910140426	1.0	Exon
e274214	ENSG00000174227	PIGG	0.137752	rs9332466	rs13114026	-0.357522229949992	0.7207008873150641	0.8892609866711572	1.0	Exon
e1026314	ENSG00000105607	GCDH	0.23015500000000005	rs17001926	rs8012:13010520:A:G	1.24183122677019	0.214298838753144	0.5048099683201113	1.0	Exon
e666476	ENSG00000197580	BCO2	0.259543	rs7942468:112265352:A:G	rs10891337	0.366825803840966	0.713748958695213	0.8851939513280063	1.0	Exon
e5639	ENSG00000131697	NPHP4	0.12986199999999998	rs12145625	rs12139627:5957342:G:A	0.479401128733167	0.631653290649433	0.8416144094413143	1.0	Exon
e1136553	ENSG00000235513		0.060122	rs926914	rs139432	3.3689661810051104	0.000754506858218492	0.013158872334417112	1.0	Exon
e783051	ENSG00000126777	KTN1	0.079899	rs2341883	rs1307315:55967795:C:T	-1.4528051000857	0.14627787552573202	0.4160933450908849	1.0	Exon
e1124605	ENSG00000197077	KIAA1671	0.096965	rs6004447:25539631:A:G	rs6004449:25550247:A:G	3.35027421200601	0.0008073159680706911	0.01378128862969116	1.0	Exon
e729573	ENSG00000111666	CHPT1	0.141237	12:101838644:C:T	rs3809260	1.26834097371447	0.20467621078007106	0.4924682076971934	1.0	Exon
e1093247	ENSG00000101104	PABPC1L	0.088497	rs4239702	rs2757524	0.111427178341123	0.9112776090552208	0.9703853815552548	1.0	Exon
e666374	ENSG00000197580	BCO2	0.253353	rs7942468:112265352:A:G	rs11214127	0.508922184103235	0.61080676953139	0.8299494172380145	1.0	Exon
e913735	ENSG00000141255	SPATA22	0.102651	rs781858	rs1699138	-0.0956920765662234	0.923765134005312	0.9744118014060424	1.0	Exon
e245884	ENSG00000250012		0.07446799999999999	rs4340655	rs1112001	0.0922624108256254	0.9264895527621422	0.9748915486589046	1.0	Exon
e824198	ENSG00000128951	DUT	0.075563	rs1435755	rs755251	-0.722491832861359	0.469992144840993	0.7401427611316507	1.0	Exon
e578253	ENSG00000188234	AGAP4	0.136883	rs12098754:45355020:G:A	rs10751387:46141837:T:C	0.160977344180568	0.8721112446301641	0.9547478431061188	1.0	Exon
e648176	ENSG00000172830	SSH3	0.173282	rs948445:67414492:C:T	rs3737460	-1.51849275982366	0.128890223336307	0.3884295136605802	1.0	Exon
e991504	ENSG00000158201	ABHD3	0.095003	rs17187632	rs649632	-0.527849618816411	0.5976037150635191	0.8220132275694116	1.0	Exon
e653774	ENSG00000214530	STARD10	0.151411	rs17310361	rs11600585	-0.0975845861448508	0.922262164556663	0.9739993438932096	1.0	Exon
e808892	ENSG00000273749	CYFIP1	0.064541	rs11636068	rs8028440	0.4212909049495421	0.673542670776594	0.8645880577216207	1.0	Exon
e916993	ENSG00000029725	RABEP1	0.276883	rs8072032	rs3026133	-3.81963453414127	0.000133649548935092	0.003704996063004193	1.0	Exon
e665634	ENSG00000137713	PPP2R1B	0.086897	rs11213910	rs612345	-1.17974927756797	0.23809994855171696	0.5337739658898389	1.0	Exon
e448263	ENSG00000205485		0.542096	rs3095465	rs1754183	2.1208953583710604	0.0339306093690317	0.17335137345858567	1.0	Exon
e9113	ENSG00000198793	MTOR	0.103985	rs4846010	rs4845860	0.0672693664025993	0.946367263700044	0.9816620268200598	1.0	Exon
e926310	ENSG00000214941	ZSWIM7	0.6270359999999999	rs7210224	rs1045599	2.27542091649896	0.0228806918059191	0.13667091401246295	1.0	Exon
e320225	ENSG00000028310	BRD9	0.091057	rs6894574	rs10072022	-0.130314868799443	0.8963173167803571	0.9646312047712248	1.0	Exon
e598521	ENSG00000107874	CUEDC2	0.064876	rs2273654	rs10883586:102868170:T:C	-0.3674800410822189	0.7132609769305921	0.8848112832475146	1.0	Exon
e118759	ENSG00000171103	TRMT61B	0.124774	rs7601413	rs4233729:29092679:T:C	-3.59777713485708	0.00032094844264794504	0.007136266020274055	1.0	Exon
e270273	ENSG00000198836	OPA1	0.104425	rs9288762:193799598:A:C	rs11915238:193387831:T:C	0.397471906694031	0.691019499148259	0.8740614887790634	1.0	Exon
e12756	ENSG00000117118	SDHB	0.06537799999999999	rs277447:16808694:C:A	rs2295059	-2.6234709550270296	0.00870388659797857	0.07381097816124199	1.0	Exon
e887449	ENSG00000103494	RPGRIP1L	0.090066	rs7193898	rs1861867	0.2820045750303289	0.7779400022546691	0.9157954444009134	1.0	Exon
e465775	ENSG00000105974	CAV1	0.193266	rs10243024	rs1997572:116198828:A:G	-0.892531949387366	0.3721078758087029	0.6657620844274831	1.0	Exon
e428627	ENSG00000106415	GLCCI1	0.252198	rs7776569:8559072:T:G	rs9655516	-0.033638375619616	0.973165520253974	0.9916098274546382	1.0	Exon
e82897	ENSG00000233540	DNM3-IT1	0.07523300000000001	rs2179882:171444005:G:A	rs16843595:171911475:T:G	-1.21970258896544	0.222577639804146	0.5161058206582226	1.0	Exon
e395880	ENSG00000112118	MCM3	0.216138	rs9474276:52517375:C:T	rs515432	-0.31931216131368795	0.7494898116196741	0.9020527688214709	1.0	Exon
e406026	ENSG00000132429	POPDC3	0.232596	rs156235:104871539:C:T	rs6926260	-0.639725576855093	0.52235102426908	0.7742668021793653	1.0	Exon
e644038	ENSG00000277599		0.30703600000000003	rs1784223	rs674485	1.24710654468025	0.21235843353870895	0.5018829301617077	1.0	Exon
e734390	ENSG00000196510	ANAPC7	0.101567	rs4766428	rs7311376	4.28375553920058	1.83764817148226e-05	0.0007385586597137511	0.7252646038389036	Exon
e534583	ENSG00000273036	FAM95C	0.201316	rs4878195:38300196:G:T	rs1890112	0.595351394129276	0.551608608526623	0.7930617082335881	1.0	Exon
e1076062	ENSG00000083828	ZNF586	0.125387	rs7247503	rs12609667	0.769927888277967	0.44134266978993	0.7197580249872007	1.0	Exon
e1070826	ENSG00000170906	NDUFA3	0.207483	rs7255825	rs7253859	0.8688577451257099	0.38492494390812	0.676033853738954	1.0	Exon
e569604	ENSG00000165609	NUDT5	0.156745	rs12355005	rs3758375	2.6166844010685497	0.00887883917648655	0.07486031740619413	1.0	Exon
e465766	ENSG00000105974	CAV1	0.193338	rs10243024	rs1997572:116198828:A:G	-0.8926223206958941	0.372059461833797	0.6657620844274831	1.0	Exon
e465780	ENSG00000105974	CAV1	0.193338	rs10243024	rs1997572:116198828:A:G	-0.893811352099009	0.371422834287586	0.6653929052040589	1.0	Exon
e435376	ENSG00000122507	BBS9	0.143258	rs41479949:32946363:C:T	rs1362368	-0.174371547504693	0.861573473552295	0.9503842039552582	1.0	Exon
e228765	ENSG00000163935	SFMBT1	0.210903	rs1080500	rs9846976	-4.11836508689614	3.81569852133965e-05	0.001343391378605816	1.0	Exon
e1130963	ENSG00000185666	SYN3	0.296583	rs241716:33383799:T:C	rs78506:33414164:G:A	2.16807900684536	0.0301526758122635	0.16111289332204712	1.0	Exon
e657633	ENSG00000159063	ALG8	0.183577	rs7102408	rs499517	3.1219244298712003	0.0017967305259682395	0.025048238667745856	1.0	Exon
e14399	ENSG00000117245	KIF17	0.367954	rs12404954	rs666371:21041555:A:G	-3.08630260848255	0.0020266245566882	0.02735147564765836	1.0	Exon
e450287	ENSG00000153993	SEMA3D	0.168967	rs2191483	rs2534863	-2.62508504915639	0.00866273260578981	0.07358266929291449	1.0	Exon
e70973	ENSG00000169241	SLC50A1	0.061956	rs10796933	rs6693477:155081940:T:C	-1.35911879198014	0.17410894893089202	0.4567943819354859	1.0	Exon
e107183	ENSG00000203667	COX20	0.290592	rs3006014	rs10927333:245003030:T:G	1.0099755872159302	0.31250698640515195	0.6115486529379279	1.0	Exon
e275775	ENSG00000168936	TMEM129	0.178944	rs7656122	rs17681032:1737071:C:A	1.60142822879206	0.109282104588356	0.3533538277722961	1.0	Exon
e442861	ENSG00000234444	ZNF736	0.116791	rs17710392	rs7792478:63895488:G:A	-1.61466304718678	0.106383684045979	0.3479240615803641	1.0	Exon
e126564	ENSG00000233266	HMGB1P31	0.35935700000000004	rs17039547:54333729:A:C	rs11904365	-1.42805438118231	0.153276206563603	0.42650164828585896	1.0	Exon
e216419	ENSG00000011376	LARS2	0.119129	rs6803765:45393792:C:A	rs12638088:45537973:C:T	1.30025470657019	0.193513686210827	0.4799076083945176	1.0	Exon
e433684	ENSG00000106069	CHN2	0.152783	rs1568658	rs245914	-1.62379453651299	0.104419666491679	0.3439693783865708	1.0	Exon
e443779	ENSG00000198874	TYW1	0.100922	rs2642148	rs6978918:66614462:T:C	-1.06940828280013	0.28488573669961703	0.5822560422783456	1.0	Exon
e777335	ENSG00000258704	SRP54-AS1	0.101066	rs1244355	rs17593787	-1.08213999427469	0.279190326861788	0.5765988817506116	1.0	Exon
e38361	ENSG00000162384	C1orf123	0.22425100000000006	rs17785382	rs12737375	2.7936803007825697	0.00521119694631932	0.05184530120503771	1.0	Exon
e433290	ENSG00000106049	HIBADH	0.16742	rs2237337	rs17155969	-0.147462655968103	0.8827668536666559	0.9595196753969129	1.0	Exon
e610717	ENSG00000177700	POLR2L	0.234059	rs4074376	rs3059	1.70638513310697	0.0879363967706696	0.31120747590997283	1.0	Exon
e228120	ENSG00000163938	GNL3	0.06116	rs1080500	rs13083798	6.112124115802491	9.83136715624636e-10	1.6371922681669835e-07	3.8801456755557506e-05	Exon
e71875	ENSG00000116521	SCAMP3	0.153999	rs10796933	rs7549276	-2.35708972929086	0.0184187956505235	0.1206330248820463	1.0	Exon
e258834	ENSG00000068885	IFT80	0.07569	rs9879687	rs13403	-0.815475003157617	0.41480046727032704	0.7001210298831629	1.0	Exon
e275498	ENSG00000196810	CTBP1-AS2	0.08971799999999999	rs1265922	rs4974611	3.44317070688633	0.0005749362809383348	0.010867342049709421	1.0	Exon
e609368	ENSG00000070047	PHRF1	0.140796	rs4074376	rs7936397	-0.12652768014731405	0.8993142395270529	0.9657383028489848	1.0	Exon
e836085	ENSG00000137831	UACA	0.093038	rs1971791	rs2114719:70933338:A:G	2.60109196958396	0.009292753745348959	0.07699637511753651	1.0	Exon
e138731	ENSG00000115525	ST3GAL5	0.075745	rs6743051	rs2679722	1.81891365004691	0.0689246049975906	0.2674567514597451	1.0	Exon
e433277	ENSG00000106049	HIBADH	0.165872	rs2237337	rs17155969	-0.139053978062216	0.889407495003283	0.9627738817310288	1.0	Exon
e645956	ENSG00000175115	PACS1	0.07058400000000001	rs2241303	rs10791865	0.505238035561715	0.6133916584787521	0.8307486047339245	1.0	Exon
e384281	ENSG00000204351	SKIV2L	0.06019500000000001	rs497309	rs9267431	5.516870154702059	3.4509020454916397e-08	3.4393118946822867e-06	0.0013619675102941851	Exon
e72140	ENSG00000160752	FDPS	0.071407	rs7553195	rs11264361	-2.552	0.010710651876427	0.08461114844014099	1.0	Exon
e739751	ENSG00000088986	DYNLL1	0.073176	rs7952841	12:120974510:C:T	1.2460623737286498	0.21274149703700893	0.5026200935983018	1.0	Exon
e306050	ENSG00000245958		0.090003	rs10857057	rs12511929	0.469946080769135	0.638393540682782	0.8452589194218786	1.0	Exon
e627016	ENSG00000149090	PAMR1	0.228392	rs10836406:35510792:T:C	rs10501140	-0.401047187915293	0.6883853823551321	0.8724453842404054	1.0	Exon
e924599	ENSG00000170222	ADPRM	0.123695	rs9907053	rs411511	-0.14316811177849098	0.886157413460583	0.9615156003851804	1.0	Exon
e609222	ENSG00000174775	HRAS	0.132629	rs4074376	rs36002993	-1.08215518870694	0.279183576365652	0.5765988817506116	1.0	Exon
e926090	ENSG00000187607	ZNF286A	0.269419	rs7210224	rs3760299	-0.827460638380813	0.4079760232291	0.6946608404209083	1.0	Exon
e867699	ENSG00000122299	ZC3H7A	0.125301	rs12596227	rs9938283	-0.453755003558295	0.6500051731407961	0.8519251715404043	1.0	Exon
e236941	ENSG00000064225	ST3GAL6	0.075767	rs10514745	rs2170404	1.53802362974603	0.12404283726130197	0.3803276714804994	1.0	Exon
e923667	ENSG00000170310	STX8	0.12367	rs7207982	rs12946817	1.18516468749409	0.235952338852809	0.5317078313066012	1.0	Exon
e608421	ENSG00000185627	PSMD13	0.23421	rs4074376	rs1045288	0.77587983828865	0.437819938015604	0.7178104765234108	1.0	Exon
e459272	ENSG00000087077	TRIP6	0.07361000000000001	rs314370	rs4727499	0.7199793246943891	0.471537725491038	0.7413997131330327	1.0	Exon
e258853	ENSG00000068885	IFT80	0.081615	rs9879687	rs13403	-0.8440515037565022	0.398640625806861	0.6877578938065826	1.0	Exon
e674033	ENSG00000110002	VWA5A	0.27970900000000004	rs11219769:124620147:G:T	rs7103676	-0.632144569173176	0.527292414144724	0.7770532972828931	1.0	Exon
e849438	ENSG00000140575	IQGAP1	0.07471599999999999	rs8023357	rs6496674	0.6195879730466322	0.535529086910423	0.7826981149210408	1.0	Exon
e45619	ENSG00000154027	AK5	0.10163	rs12733869	rs4949788	-0.15954335884596998	0.873240800352058	0.9553219499804488	1.0	Exon
e856079	ENSG00000103245	NARFL	0.134404	rs7195617	rs3169403	0.7774296028300609	0.436905352824189	0.7170682277334732	1.0	Exon
e622467	ENSG00000110768	GTF2H1	0.113113	rs211130	rs4150622	-1.52769874547812	0.12658735175180302	0.3843390269704139	1.0	Exon
e673183	ENSG00000137642	SORL1	0.143475	rs583564	rs11218343:121435587:T:C	-0.661163842589407	0.508507246366174	0.7653010788717888	1.0	Exon
e284274	ENSG00000169299	PGM2	0.231006	rs17577389:38188921:C:A	rs3775793	-3.7205722633329903	0.00019877185390776295	0.005015939103694168	1.0	Exon
e221762	ENSG00000114316	USP4	0.134028	rs6795772	rs3774800	1.40189976701115	0.160945180076072	0.4378675099870689	1.0	Exon
e899091	ENSG00000181019	NQO1	0.232213	rs9302598	rs2917670	-1.02426187082404	0.305711602289249	0.6041822637731492	1.0	Exon
e567379	ENSG00000151632	AKR1C2	0.17860299999999998	rs1039197	rs7922153:4976442:C:A	0.985783943407034	0.324239146618022	0.6231114493048682	1.0	Exon
e736597	ENSG00000089169	RPH3A	0.068891	12:112448485:T:C	12:113281488:A:G	0.47085792696155	0.637742194725831	0.8449067203506	1.0	Exon
e1020112	ENSG00000171466	ZNF562	0.160502	rs749259	rs10414485	0.7082311937776329	0.478801697773516	0.7460375264559971	1.0	Exon
e856002	ENSG00000103245	NARFL	0.129306	rs7195617	rs3169403	0.786509929383405	0.431568804242377	0.7133827273007997	1.0	Exon
e830389	ENSG00000129003	VPS13C	0.14794200000000002	rs8042151:61862802:G:A	rs2414708	0.8277692124449191	0.407801213642251	0.6946608404209083	1.0	Exon
e451367	ENSG00000008277	ADAM22	0.121209	rs12670575	rs1688886	1.34799184985921	0.177661003976257	0.4614796578682914	1.0	Exon
e622930	ENSG00000179119	SPTY2D1	0.0817	rs11024542:18211343:G:T	rs10832903	-0.8924136053158629	0.372171281337324	0.665812246069542	1.0	Exon
e858727	ENSG00000255198	SNHG9	0.196459	rs1626051	rs758335	-2.17154431470711	0.0298900511330419	0.16006385998205766	1.0	Exon
e320861	ENSG00000185986	SDHAP3	0.233077	rs6894574	rs4415117	-0.231367149781853	0.817029583513616	0.9322801715199456	1.0	Exon
e610478	ENSG00000177600	RPLP2	0.203149	rs4074376	rs7478765	1.29381191095894	0.195730397447243	0.4826850534897738	1.0	Exon
e60369	ENSG00000171943	SRGAP2C	0.4325600000000001	rs2319969	rs6683357	-0.718572331138871	0.472404466512829	0.7421242319731649	1.0	Exon
e41553	ENSG00000116641	DOCK7	0.050981	rs635897	rs7518497:63177696:A:C	-0.663285739643839	0.5071475679262051	0.7645808378346565	1.0	Exon
e320123	ENSG00000206077	ZDHHC11B	0.179563	rs6894574	rs16867926	-2.35018132945547	0.0187642674058636	0.12194456474678393	1.0	Exon
e1123100	ENSG00000250479	CHCHD10	0.402382	rs17545261	rs2070453	0.342914096833256	0.7316630863339879	0.8939277165694672	1.0	Exon
e139449	ENSG00000239305	RNF103	0.111112	rs12997796	rs1518810:86649433:G:A	-0.049674995583813	0.960381382486413	0.9865885172889598	1.0	Exon
e321228	ENSG00000133398	MED10	0.09118	rs274674	rs1560178	0.4887603858026621	0.625011346744179	0.8372873569109166	1.0	Exon
e527997	ENSG00000215237		0.310786	rs1318729	rs10511603	0.30731121386694604	0.7586065009784259	0.9072009122689194	1.0	Exon
e610714	ENSG00000177700	POLR2L	0.233739	rs4074376	rs3059	1.7100550125248302	0.0872557007057955	0.30965926982786	1.0	Exon
e113945	ENSG00000173960	UBXN2A	0.243746	rs12617382:23734902:A:G	rs12616678	-3.2817535936928905	0.00103163712575264	0.016557796845091274	1.0	Exon
e320036	ENSG00000225138		0.6840229999999999	rs28676354:947272:C:T	rs2241597	-0.903007192353156	0.366522077727985	0.6612207725780676	1.0	Exon
e281453	ENSG00000007062	PROM1	0.106886	rs7660122	rs10516295	0.9776188290014408	0.328262881227939	0.6269320654934948	1.0	Exon
e622400	ENSG00000110768	GTF2H1	0.115572	rs211130	rs1520884:18309700:A:G	-1.45507050780868	0.14564974288938398	0.41515949910140426	1.0	Exon
e386498	ENSG00000204252	HLA-DOA	0.122124	rs3891175	rs986521	0.6925772198842671	0.4885749102966121	0.7518825543595029	1.0	Exon
e856627	ENSG00000260807		0.141862	rs2887538	rs9746775	1.215606751318	0.224134761090036	0.5179084952495187	1.0	Exon
e856630	ENSG00000260807		0.141862	rs2887538	rs9746775	1.21564845511523	0.224118867345635	0.5179084952495187	1.0	Exon
e480225	ENSG00000182648	LINC01006	0.233683	rs12698021	rs3778928:156396540:G:A	0.131845239870001	0.895106702625425	0.9643802203679201	1.0	Exon
e247595	ENSG00000251474	RPL32P3	0.223172	rs4809	rs3138360:129151170:C:T	0.763464047684987	0.445186695718602	0.7224144200125214	1.0	Exon
e819854	ENSG00000140326	CDAN1	0.076876	rs7183546	rs16957168	1.01531940282203	0.309953598330917	0.6086644773274108	1.0	Exon
e1019696	ENSG00000270011	ZNF559-ZNF177	0.07192799999999999	rs2033483	rs8100020:9484935:C:T	1.09988398715103	0.271382672421486	0.5691937771495104	1.0	Exon
e1138321	ENSG00000186976	EFCAB6	0.138957	rs13057591	rs5764214	-2.2291843039924	0.0258016444497165	0.14636770672106028	1.0	Exon
e228268	ENSG00000114904	NEK4	0.08657100000000001	rs1080500	rs13071584	3.68546919929888	0.00022828169013972997	0.005558046554438447	1.0	Exon
e865111	ENSG00000067836	ROGDI	0.083066	rs2270366:4558615:G:A	rs7201715	1.05069666736466	0.293397927129716	0.5918875578373752	1.0	Exon
e674038	ENSG00000110002	VWA5A	0.236366	rs11219769:124620147:G:T	rs2276053	-1.7868991163806105	0.0739537953644417	0.2797062234449852	1.0	Exon
e320030	ENSG00000225138		0.409574	rs28676354:947272:C:T	rs2278254	0.0808741303548939	0.935542053543649	0.9778745651482716	1.0	Exon
e625747	ENSG00000176148	TCP11L1	0.07087	rs2753413	rs12276196:33088565:G:A	-0.454653807307415	0.649358317912369	0.8515232842713651	1.0	Exon
e447442	ENSG00000127957	PMS2P3	0.08988	rs10277880:75260671:G:A	rs3815455:75611756:C:T	0.0706214415945914	0.9436990450929792	0.980879360898702	1.0	Exon
e785212	ENSG00000126773	PCNX4	0.228237	rs1253107	rs308994:60588350:A:G	1.70722544039242	0.0877801581901668	0.31086942772652704	1.0	Exon
j6	ENSG00000228794	LINC01128	0.139586	rs35424002	rs12726255	0.365412071857464	0.7148038313375931	0.8871143453536356	1.0	Junction
j308			0.351746	rs10746477	rs228729	-1.26086841892567	0.207356258150101	0.5118848847791131	1.0	Junction
j312	ENSG00000116288	PARK7	0.225965	rs10779702	rs3766606	1.04896602434661	0.294193755890375	0.6028119850589144	1.0	Junction
j313	ENSG00000116288	PARK7	0.192435	rs10779702	rs12727642	-0.9661456115065972	0.333971323754017	0.6411013131634997	1.0	Junction
j350	ENSG00000173614	NMNAT1	0.123047	rs6703708	rs17400878	-0.5648679715528779	0.5721635700957521	0.8103941605119643	1.0	Junction
j354	ENSG00000130939	UBE4B	0.036766	rs6703708	rs11587309	0.8303140974657389	0.406361219564838	0.6979307436018364	1.0	Junction
j381	ENSG00000054523	KIF1B	0.5198729999999999	rs6703708	rs4846221	-0.269683703339796	0.787403599020725	0.9188420637904056	1.0	Junction
j384	ENSG00000054523	KIF1B	0.158824	rs6703708	rs8019	1.63109543586136	0.102870183601218	0.35319338914993537	1.0	Junction
j385	ENSG00000054523	KIF1B	0.106407	rs6703708	rs12734551:10391536:T:G	1.2252533505296102	0.220479778863352	0.5269733424244027	1.0	Junction
j387	ENSG00000054523	KIF1B	0.17284000000000002	rs6703708	rs912963	0.395483500204686	0.6924860961945329	0.8768408726714221	1.0	Junction
j390	ENSG00000054523	KIF1B	0.26555700000000004	rs6703708	rs9782879	0.397998923971372	0.690630978918602	0.8757390414561043	1.0	Junction
j394	ENSG00000054523	KIF1B	0.088823	rs6703708	rs4846208	1.66605349915447	0.0957027591934089	0.3403668630713588	1.0	Junction
j398	ENSG00000054523	KIF1B	0.174603	rs6703708	rs17034615	0.35835514648757705	0.7200775536134151	0.8888037314137054	1.0	Junction
j399	ENSG00000054523	KIF1B	0.058345000000000015	rs6703708	rs12734551:10391536:T:G	0.8862054687113909	0.37550681729176	0.6767114242199871	1.0	Junction
j401	ENSG00000054523	KIF1B	0.060706	rs6703708	rs12402967	1.2292850334567	0.218964956706376	0.5252057788070992	1.0	Junction
j402	ENSG00000054523	KIF1B	0.231172	rs6703708	rs12402967	0.232898919968724	0.815839897124996	0.9330051700959032	1.0	Junction
j403	ENSG00000054523	KIF1B	0.086908	rs6703708	rs4240911:10307453:T:C	1.03162834697623	0.30224625567760305	0.6112484653564525	1.0	Junction
j405	ENSG00000054523	KIF1B	0.14827	rs6703708	rs12403443	1.40182831359889	0.16096652134943698	0.4509943014716956	1.0	Junction
j407	ENSG00000054523	KIF1B	0.053466	rs6703708	rs17401924	1.25452520098785	0.209651171738564	0.5145034176724241	1.0	Junction
j408	ENSG00000054523	KIF1B	0.037437	rs6703708	rs4529713	0.6910322705135671	0.489545261539266	0.7580571340652659	1.0	Junction
j410	ENSG00000054523	KIF1B	0.040194	rs6703708	rs4846209	0.9757053862369492	0.329210482293799	0.6370169098356345	1.0	Junction
j413	ENSG00000054523	KIF1B	0.029071	rs6703708	rs17401924	1.02677530517526	0.30452628018079103	0.6131904970774145	1.0	Junction
j414	ENSG00000054523	KIF1B	0.050845	rs6703708	rs4348727	0.834181024563172	0.404178982309636	0.6967358050597221	1.0	Junction
j415	ENSG00000054523	KIF1B	0.068886	rs12076104	rs1538557	0.7193877556329692	0.471902039032443	0.7447240152642982	1.0	Junction
j416	ENSG00000054523	KIF1B	0.046538	rs12076104	rs12403443	0.9041274241080458	0.365927838152134	0.6698142358966588	1.0	Junction
j421	ENSG00000054523	KIF1B	0.06049400000000001	rs12076104	rs6659436	0.3617911333092771	0.717508118550328	0.8879748146582833	1.0	Junction
j422	ENSG00000054523	KIF1B	0.045304	rs12076104	rs1538557	0.165360552832721	0.868660200469753	0.9522718587887478	1.0	Junction
j423	ENSG00000054523	KIF1B	0.049356	rs12076104	rs4529713	0.674757504777178	0.499829843101267	0.7629216274377799	1.0	Junction
j425	ENSG00000054523	KIF1B	0.035964	rs12076104	rs4529713	0.852461146496652	0.393958194818312	0.690371626885439	1.0	Junction
j426	ENSG00000054523	KIF1B	0.068767	rs12076104	rs1538557	0.344888215893906	0.7301784100541591	0.8929354475569902	1.0	Junction
j427	ENSG00000054523	KIF1B	0.069237	rs12076104	rs1556917	0.421817064812964	0.673158548916514	0.8658335288266288	1.0	Junction
j429	ENSG00000054523	KIF1B	0.063282	rs12076104	rs944191	1.1276123096216202	0.25948368575239	0.5689706997080448	1.0	Junction
j430	ENSG00000054523	KIF1B	0.06183200000000001	rs12076104	rs4529713	1.16244735275952	0.24505379814572606	0.5546444257912796	1.0	Junction
j431	ENSG00000054523	KIF1B	0.045145	rs12076104	rs1556916	0.71252784808954	0.476137973124696	0.7478316654089866	1.0	Junction
j432	ENSG00000054523	KIF1B	0.032757	rs12076104	rs4846212	0.7940208448285921	0.427183296416461	0.7135270135987525	1.0	Junction
j433	ENSG00000054523	KIF1B	0.05916	rs12076104	rs6696978	-0.229	0.818868916125514	0.9339229711169986	1.0	Junction
j434	ENSG00000054523	KIF1B	0.078654	rs12076104	rs4348727	0.3884397158811629	0.697690658036383	0.8784568339558185	1.0	Junction
j441	ENSG00000142657	PGD	0.087844	rs12076104	rs1467653	0.9096043600252	0.363031198403901	0.6671595179555478	1.0	Junction
j443	ENSG00000142657	PGD	0.076098	rs12076104	rs12125492	0.881407278755316	0.378097419440548	0.6789717102955359	1.0	Junction
j448	ENSG00000251503	APITD1-CORT	0.078576	rs12076104	rs2483679	0.119254532588564	0.905073704098577	0.9659840233074628	1.0	Junction
j450	ENSG00000251503	APITD1-CORT	0.135747	rs12076104	rs1307485	0.203075355608678	0.8390761337570841	0.9413798958066466	1.0	Junction
j471	ENSG00000204624	DISP3	0.097896	rs1208984	rs2745260	-0.7346804422631569	0.462534134090015	0.7384972605571889	1.0	Junction
j473	ENSG00000204624	DISP3	0.116733	rs1208984	rs2072996	-1.19825843025841	0.23081642448352505	0.5387868669438733	1.0	Junction
j474	ENSG00000204624	DISP3	0.08899800000000001	rs1208984	rs2072996	-1.5334048069348898	0.125176145096654	0.3935354933594939	1.0	Junction
j477	ENSG00000204624	DISP3	0.08874800000000001	rs1208984	rs2077480	1.29277009869728	0.196090585009168	0.4978641695824996	1.0	Junction
j479	ENSG00000204624	DISP3	0.062902	rs1208984	rs10864499:11415659:T:C	-0.382050099722595	0.702424203904777	0.8813913717841999	1.0	Junction
j480	ENSG00000204624	DISP3	0.092533	rs1208984	rs2379159	0.746227659243953	0.4555299024184529	0.7339325385492611	1.0	Junction
j482	ENSG00000204624	DISP3	0.065241	rs1208984	rs10864499:11415659:T:C	-0.4607985213761239	0.64494316267765	0.8520396823400934	1.0	Junction
j483	ENSG00000204624	DISP3	0.119257	rs1208984	rs3010208	0.0621181434461849	0.950468748519108	0.9837299684563716	1.0	Junction
j493	ENSG00000132879	FBXO44	0.07821900000000001	rs1208984	rs5064	-2.64567828816197	0.00815273117918711	0.0708928812684082	1.0	Junction
j497	ENSG00000116663	FBXO6	0.077909	rs1208984	rs198389	1.10067634612477	0.271037544557328	0.5800782471600042	1.0	Junction
j512	ENSG00000011021	CLCN6	0.145029	rs1208984	rs11121832:11860120:T:C	-1.83256363585168	0.0668674901387435	0.2754073291006847	1.0	Junction
j525	ENSG00000011021	CLCN6	0.123721	rs1208984	rs733761	0.270969213445486	0.7864147108279541	0.9182153378396648	1.0	Junction
j530	ENSG00000083444	PLOD1	0.14006500000000002	rs1208984	rs2336381:12009024:A:G	-1.9821561244445904	0.0474617695964989	0.22014709301590915	1.0	Junction
j545	ENSG00000083444	PLOD1	0.079139	rs1208984	rs4846080	-0.709327112361451	0.4781215073058561	0.7494542240104404	1.0	Junction
j547			0.40322	rs1208984	rs11121846	0.5115169257561071	0.608989139633219	0.8305097224220923	1.0	Junction
j548	ENSG00000116688	MFN2	0.364951	rs1208984	rs11587948	0.24767569462048694	0.8043853389176411	0.9283778866982284	1.0	Junction
j549	ENSG00000116688	MFN2	0.115402	rs1208984	rs1474868	-0.63	0.528694584231355	0.7828884308603368	1.0	Junction
j550	ENSG00000116688	MFN2	0.259485	rs1208984	rs1474868	0.6911741880869761	0.489456082749336	0.7580571340652659	1.0	Junction
j555	ENSG00000116688	MFN2	0.123417	rs1208984	rs3753579	0.456278808132784	0.648189500936985	0.8537452069140766	1.0	Junction
j556	ENSG00000116688	MFN2	0.128419	rs1208984	rs3753579	1.17428517554688	0.240280819129198	0.5498206422602494	1.0	Junction
j557	ENSG00000116688	MFN2	0.123819	rs1208984	rs3753579	0.424837253557256	0.67095531835329	0.8648416866027708	1.0	Junction
j560	ENSG00000116688	MFN2	0.148752	rs1208984	rs11121846	3.23114214317338	0.0012329660775979802	0.018064032358299557	1.0	Junction
j563	ENSG00000116688	MFN2	0.092076	rs1208984	rs3753579	0.708058831135776	0.4789087240744721	0.7495862581767682	1.0	Junction
j564	ENSG00000116688	MFN2	0.117039	rs1208984	rs3753579	1.03829749539868	0.29913157438239296	0.6075736403717764	1.0	Junction
j565	ENSG00000116688	MFN2	0.129486	rs1208984	rs6667637:11947957:A:G	1.392865317532	0.163660522022902	0.4545333291342352	1.0	Junction
j566	ENSG00000116688	MFN2	0.174798	rs1208984	rs3753579	0.5222221944340759	0.601515634650603	0.8271803037293022	1.0	Junction
j572	ENSG00000116691	MIIP	0.114325	rs1208984	rs2295283	-0.129168454314908	0.8972243568754169	0.9633710458492841	1.0	Junction
j584	ENSG00000120949	TNFRSF8	0.098946	rs1208984	rs1999594	1.08759505061191	0.276773916679801	0.5852255765109661	1.0	Junction
j720	ENSG00000197312	DDI2	0.092039	rs4661540	rs3795763	-1.1409626419275	0.253885469541355	0.5630251906491011	1.0	Junction
j732	ENSG00000116786	PLEKHM2	0.074556	rs10754875	rs6669417:15922371:G:T	-0.94717118452482	0.343551556187537	0.649224819118478	1.0	Junction
j733	ENSG00000116786	PLEKHM2	0.187394	rs10754875	rs12091644	1.10250611675479	0.270241700741168	0.5792464117438385	1.0	Junction
j741	ENSG00000116786	PLEKHM2	0.061354	rs10754875	rs7519899	0.10835766148001	0.9137119845723952	0.9686613527481104	1.0	Junction
j742	ENSG00000116786	PLEKHM2	0.068897	rs10754875	rs10492987	1.70463859270056	0.0882618490137819	0.325786257904002	1.0	Junction
j747	ENSG00000065526	SPEN	0.115751	rs3754322	rs2862747	0.3632181946210539	0.71644189708151	0.8876229148012552	1.0	Junction
j777	ENSG00000058453	CROCC	0.367867	rs277447:16808694:C:A	rs11588341:16498048:A:G	2.44252339105492	0.0145849844254827	0.1045796312686073	1.0	Junction
j779	ENSG00000058453	CROCC	0.248046	rs277447:16808694:C:A	rs3738814	1.5267794102814	0.126815873158687	0.3963274629954924	1.0	Junction
j781	ENSG00000058453	CROCC	0.163674	rs277447:16808694:C:A	rs157252	4.1764994039290695	2.96029518016998e-05	0.0009658981475481225	0.42113159233098135	Junction
j782	ENSG00000058453	CROCC	0.145204	rs277447:16808694:C:A	rs157252	3.4238834181772404	0.0006173309814584308	0.010828792283881184	1.0	Junction
j786	ENSG00000058453	CROCC	0.072813	rs277447:16808694:C:A	rs9435739	2.71318556423076	0.00666397780161145	0.061320665074854126	1.0	Junction
j843	ENSG00000053372	MRTO4	0.152084	rs2745327	rs1042380	-0.29732410547376303	0.7662190798076809	0.9096866851310864	1.0	Junction
j844	ENSG00000053372	MRTO4	0.115643	rs2745327	rs10917277	-0.209645187515654	0.8339446087266551	0.940031590445126	1.0	Junction
j856	ENSG00000173436	MINOS1	0.274889	rs2314146:19824008:A:G	rs728611	1.28868322844977	0.19750823548569896	0.499422708499743	1.0	Junction
j857	ENSG00000173436	MINOS1	0.526274	rs2314146:19824008:A:G	rs728611	1.35024513665797	0.17693736421940498	0.4736753751195437	1.0	Junction
j859	ENSG00000270136	MINOS1-NBL1	0.208908	rs2314146:19824008:A:G	rs1572824:19889922:G:A	-1.2499092923776205	0.211332684540785	0.5164780570824957	1.0	Junction
j860	ENSG00000270136	MINOS1-NBL1	0.246937	rs2314146:19824008:A:G	rs7523192	-0.145403905349397	0.8843919814112221	0.9582877848698336	1.0	Junction
j865	ENSG00000169914	OTUD3	0.088393	rs2314146:19824008:A:G	rs12124726	0.9086323854875672	0.363544205737688	0.6677774205062198	1.0	Junction
j866	ENSG00000169914	OTUD3	0.188583	rs2314146:19824008:A:G	rs1108974	0.363173822971248	0.7164750408170121	0.8876229148012552	1.0	Junction
j870	ENSG00000127472	PLA2G5	0.248394	rs2314146:19824008:A:G	rs668630	0.23775120271686	0.8120740680519081	0.9319249862870532	1.0	Junction
j871	ENSG00000127472	PLA2G5	0.29407	rs2314146:19824008:A:G	rs668630	0.177866831429281	0.858827560126658	0.9487250248766762	1.0	Junction
j872	ENSG00000127472	PLA2G5	0.249678	rs2314146:19824008:A:G	rs668630	0.6238406537387851	0.532732238049773	0.7847829365740986	1.0	Junction
j873	ENSG00000127472	PLA2G5	0.279141	rs2314146:19824008:A:G	rs668630	0.5490434201702461	0.5829756524507409	0.8169738881783728	1.0	Junction
j878	ENSG00000158828	PINK1	0.074956	rs12404954	rs1043424	1.64748654278806	0.0994580800150868	0.3470282169295879	1.0	Junction
j880	ENSG00000158828	PINK1	0.091489	rs12404954	rs6687370	1.38525263147295	0.16597523234403302	0.4581225563302704	1.0	Junction
j882	ENSG00000142794	NBPF3	0.190634	rs12404954	rs2047654	-0.0262427020944683	0.979063756252662	0.9945194139190242	1.0	Junction
j883	ENSG00000142794	NBPF3	0.180721	rs12404954	rs4654947	-0.122256052095205	0.902696236184268	0.9655344433888718	1.0	Junction
j885	ENSG00000142794	NBPF3	0.191455	rs12404954	rs4654947	-0.0479796972863908	0.9617324231873332	0.9882424087790556	1.0	Junction
j886	ENSG00000142794	NBPF3	0.525604	rs12404954	rs4654947	-0.23357679734820105	0.815313542543335	0.9327422964392024	1.0	Junction
j887	ENSG00000142794	NBPF3	0.5319550000000001	rs12404954	rs7537914	0.18257162199958604	0.855134152418381	0.947219376493334	1.0	Junction
j888	ENSG00000142794	NBPF3	0.130971	rs12404954	rs4654947	-0.131176067012791	0.895636028102521	0.9626260302044776	1.0	Junction
j889	ENSG00000142794	NBPF3	0.23187600000000005	rs12404954	rs4654947	0.211379433013138	0.8325912042422421	0.9398670835657904	1.0	Junction
j890	ENSG00000142794	NBPF3	0.360693	rs12404954	rs4654947	-0.0188277947361599	0.98497848075731	0.9958189244618451	1.0	Junction
j891	ENSG00000142794	NBPF3	0.352813	rs12404954	rs4654947	0.29941752107713104	0.76462149514649	0.9089556041622602	1.0	Junction
j892	ENSG00000142794	NBPF3	0.493604	rs12404954	rs4654947	0.989258799448704	0.322536536466755	0.6304012069089594	1.0	Junction
j893	ENSG00000142794	NBPF3	0.5285989999999999	rs12404954	rs4654947	0.8438559310245579	0.39874991658821096	0.6935292995141188	1.0	Junction
j895	ENSG00000162551	ALPL	0.12335	rs12404954	rs12083062:21937317:C:T	-1.30264733191251	0.192695190671702	0.4949055393564962	1.0	Junction
j896	ENSG00000162551	ALPL	0.190031	rs12404954	rs10493007:21857248:A:G	-2.75988437947188	0.00578218214233996	0.05546683962031576	1.0	Junction
j898	ENSG00000162551	ALPL	0.10365	rs12404954	rs10493007:21857248:A:G	-0.523563189000964	0.6005823903216391	0.8269342900421639	1.0	Junction
j900	ENSG00000162551	ALPL	0.114858	rs12404954	rs12565845:21866625:G:A	-2.44274332731904	0.0145760998419316	0.1045796312686073	1.0	Junction
j902	ENSG00000162551	ALPL	0.145618	rs10916951:21528835:C:T	rs10493007:21857248:A:G	-0.702449327540969	0.482398992199802	0.7522483888506418	1.0	Junction
j904	ENSG00000218510	LINC00339	0.279287	rs11582542	rs2473277	-3.03302335290311	0.0024211686274862	0.030033807438991124	1.0	Junction
j906	ENSG00000070831	CDC42	0.16686199999999998	rs11582542	rs2473322	-0.6709623410263249	0.502244520365132	0.7644089597426306	1.0	Junction
j930	ENSG00000173372	C1QA	0.133006	rs11582542	rs294218	-0.836469475384803	0.402890842027674	0.6962004682900077	1.0	Junction
j940	ENSG00000133216	EPHB2	0.11101400000000003	rs11582542	rs12723359	-1.07966481278904	0.280291468404961	0.5891587514079455	1.0	Junction
j956			0.133284	rs2869511	rs2078450	-0.553840270403771	0.5796881655038771	0.8159391353901766	1.0	Junction
j964	ENSG00000004487	KDM1A	0.082117	rs2869511	rs592611	0.348079992986911	0.7277801092204641	0.8920359133177991	1.0	Junction
j973	ENSG00000004487	KDM1A	0.105314	rs2869511	rs587168	0.619951169571078	0.5352899358126	0.7867584075700018	1.0	Junction
j1010			0.17763800000000002	rs12401982	rs760968:24743879:C:T	2.46784423662768	0.0135929453984506	0.10003788993189767	1.0	Junction
j1011			0.107662	rs12401982	rs11249117	2.21833479673125	0.0265320132934001	0.1517950337977017	1.0	Junction
j1058	ENSG00000183726	TMEM50A	0.143518	rs4636398	rs12031599	1.2200597076463502	0.22244224136834	0.5295029207671471	1.0	Junction
j1073	ENSG00000157978	LDLRAP1	0.101755	rs9438878	rs3856239	0.41123000295428297	0.680903890188806	0.8701284193561872	1.0	Junction
j1074	ENSG00000157978	LDLRAP1	0.184847	rs9438878	rs3856239	0.358138510161664	0.7202396608840992	0.8888037314137054	1.0	Junction
j1075	ENSG00000157978	LDLRAP1	0.132635	rs9438878	rs3856239	0.5191823344500879	0.6036335968486639	0.8283294635641065	1.0	Junction
j1076	ENSG00000157978	LDLRAP1	0.164478	rs9438878	rs12096438	0.374455101299692	0.708065754755473	0.8842921578120632	1.0	Junction
j1078	ENSG00000157978	LDLRAP1	0.093916	rs9438878	rs3856239	1.58499753537528	0.112966894243883	0.3720062586836759	1.0	Junction
j1092	ENSG00000162430	SEPN1	0.066222	rs9438878	rs2072749	-0.065667014237456	0.947642934532823	0.982194320931168	1.0	Junction
j1105	ENSG00000117640	MTFR1L	0.124974	rs35543461	rs213644	-0.23606525613729504	0.8133820336549791	0.9324574866543884	1.0	Junction
j1108	ENSG00000117640	MTFR1L	0.125176	rs35543461	rs182455:26234983:A:G	-1.1372169089233	0.255447620028882	0.564899400362331	1.0	Junction
j1109	ENSG00000117640	MTFR1L	0.112369	rs35543461	rs159533	-1.34196084464174	0.17960869169869398	0.4775020086162625	1.0	Junction
j1119	ENSG00000158008	EXTL1	0.112619	rs3748857:26488019:G:A	rs12074420	-0.348357936734294	0.7275713880671508	0.8918940600295809	1.0	Junction
j1125	ENSG00000142684	ZNF593	0.156022	rs3748857:26488019:G:A	rs6700024	-1.49715100875925	0.134353969669125	0.4100259396614592	1.0	Junction
j1126	ENSG00000142684	ZNF593	0.151684	rs3748857:26488019:G:A	rs12145714	-0.895778565838519	0.3703710397359651	0.6729976256589397	1.0	Junction
j1136	ENSG00000130695	CEP85	0.0479	rs3748857:26488019:G:A	rs17257120	0.674209667080231	0.500178024517976	0.7632234878035747	1.0	Junction
j1219	ENSG00000090273	NUDC	0.076468	rs12410656	rs35615194	-3.3078812622609703	0.0009400465713445801	0.014583536013029438	1.0	Junction
j1275	ENSG00000130770	ATPIF1	0.102565	rs12726763	rs905909	-0.0429682265939552	0.9657268619558091	0.9895193920902678	1.0	Junction
j1276	ENSG00000130770	ATPIF1	0.13821	rs12726763	rs6686978	-1.80485463447952	0.0710974323423745	0.28636242143335777	1.0	Junction
j1292	ENSG00000204138	PHACTR4	0.068053	rs9426442	rs6598927	-1.15590858384361	0.247718551190314	0.5570930966643489	1.0	Junction
j1293	ENSG00000204138	PHACTR4	0.073264	rs9426442	rs10794514	-1.87380597403579	0.0609571727057163	0.2602571245232653	1.0	Junction
j1294	ENSG00000204138	PHACTR4	0.054438	rs9426442	rs10751728:28716679:T:C	-1.25450996259879	0.209656706892102	0.5145034176724241	1.0	Junction
j1295	ENSG00000204138	PHACTR4	0.07281	rs9426442	rs4908404	-0.387878058034684	0.6981062765586761	0.8787127328711463	1.0	Junction
j1296	ENSG00000204138	PHACTR4	0.042935	rs9426442	rs313151	-1.99287800474331	0.0462748073861265	0.21690458315487168	1.0	Junction
j1297	ENSG00000204138	PHACTR4	0.07254	rs9426442	rs10794514	-1.31585400540873	0.18822304884293206	0.4889812076040086	1.0	Junction
j1298	ENSG00000204138	PHACTR4	0.082121	rs9426298:28990922:A:G	rs9426392	-2.19718117546236	0.0280075094709733	0.15717350285367498	1.0	Junction
j1299	ENSG00000204138	PHACTR4	0.047559	rs9426298:28990922:A:G	rs11247776	-1.8508439758973405	0.0641920024855009	0.268671718357914	1.0	Junction
j1348	ENSG00000159023	EPB41	0.042249	rs533123	rs2503012	-1.537	0.124293309372189	0.3925836188118919	1.0	Junction
j1816	ENSG00000127603	MACF1	0.071828	rs12142033	rs11205839	-2.07943761895501	0.0375771458484729	0.19010401025617904	1.0	Junction
j1845	ENSG00000183682	BMP8A	0.236737	rs12142033	rs1727098	-2.9856298784449704	0.00282994935414063	0.033531922065408976	1.0	Junction
j1849	ENSG00000084072	PPIE	0.078481	rs12142033	rs7518431:40214944:A:G	-1.3658890537117	0.171973788985462	0.4664440652253923	1.0	Junction
j1850	ENSG00000084072	PPIE	0.075419	rs12142033	rs7547787	-0.3387991167561369	0.7347610666963922	0.8949403823802212	1.0	Junction
j1851	ENSG00000084072	PPIE	0.092596	rs12142033	rs7547787	1.53545483229076	0.124672143775377	0.3931691237748865	1.0	Junction
j1852	ENSG00000084072	PPIE	0.100603	rs12142033	rs7547787	2.27415374991775	0.0229567439240057	0.13908970999271936	1.0	Junction
j1858	ENSG00000084072	PPIE	0.125079	rs12142033	GA000641	0.24372271669150894	0.807445578435418	0.9294967469511456	1.0	Junction
j1878	ENSG00000131236	CAP1	0.4172520000000001	rs12142033	rs4366310:40515346:T:C	-0.568898444692422	0.5694250609207759	0.808938135014198	1.0	Junction
j1879	ENSG00000131236	CAP1	0.188943	rs12142033	rs12402417	0.0824156900716115	0.9343161596214647	0.9766212740645578	1.0	Junction
j1884	ENSG00000131236	CAP1	0.06452100000000001	rs13374459	rs16826852:40531094:A:G	-0.4526839181591261	0.650776361365649	0.8550834399105803	1.0	Junction
j1886	ENSG00000131236	CAP1	0.083958	rs13374459	rs16826787	0.0493441126959234	0.9606450654654493	0.987865888485722	1.0	Junction
j1891	ENSG00000131236	CAP1	0.095299	rs13374459	rs4556345:40515396:C:A	-0.28642272449869505	0.7745543718070601	0.9131415947953804	1.0	Junction
j1893	ENSG00000131236	CAP1	0.090845	rs13374459	rs16826787	-0.0727269479454395	0.942023403967672	0.9801949198979009	1.0	Junction
j1895	ENSG00000117000	RLF	0.37278	rs12127002	rs6681804	-0.345244033314444	0.7299109176786479	0.8928385825362378	1.0	Junction
j1896	ENSG00000117000	RLF	0.486309	rs12127002	rs6681804	0.0603240437291997	0.951897552687134	0.984277844492453	1.0	Junction
j1897			0.161999	rs12127002	rs6681804	0.4021086994202121	0.6876040307048079	0.8736919382642548	1.0	Junction
j1898	ENSG00000117000	RLF	0.428731	rs12127002	rs6681804	-0.232359275785702	0.816258976562109	0.9330116524920774	1.0	Junction
j1903	ENSG00000084073	ZMPSTE24	0.049778	rs12127002	rs12144950	1.7733728528572	0.0761669443043088	0.2978424820431822	1.0	Junction
j1904	ENSG00000084073	ZMPSTE24	0.08148	rs12127002	rs12038117	-0.737946849912105	0.46054674779901	0.7375299233755559	1.0	Junction
j1960	ENSG00000171793	CTPS1	0.095063	rs944940:41205276:T:C	rs4453027	3.68563422053489	0.00022813381143042203	0.004977655830382184	1.0	Junction
j1984	ENSG00000186409	CCDC30	0.126423	rs17378108	rs6698350:42962221:A:C	0.048431171465840986	0.961372617208032	0.9882424087790556	1.0	Junction
j1985	ENSG00000186409	CCDC30	0.086228	rs17378108	rs12049046	0.5364066405238921	0.5916775429923921	0.8214305450077809	1.0	Junction
j1988	ENSG00000186409	CCDC30	0.084961	rs17378108	rs12025180	1.5167181756256598	0.129337853364065	0.40110388846816397	1.0	Junction
j2015	ENSG00000164010	ERMAP	0.445097	rs17378108	rs12124733	-0.576002704796559	0.56461335336623	0.8066877136675693	1.0	Junction
j2032	ENSG00000243710	CFAP57	0.192503	rs17378108	rs4660248	0.5094521621960449	0.610435321665063	0.8315215990605233	1.0	Junction
j2037	ENSG00000243710	CFAP57	0.14232999999999998	rs17378108	rs603560	-0.420234360655294	0.674314255725219	0.8664049205585425	1.0	Junction
j2038	ENSG00000243710	CFAP57	0.07193200000000001	rs17378108	rs3768029	-0.303744645393188	0.7613224418271	0.9074631803462356	1.0	Junction
j2047			0.133492	rs17378108	rs10890246	1.0306736737468398	0.302693874290984	0.6114914875977759	1.0	Junction
j2121	ENSG00000198198	SZT2	0.053880999999999984	rs4660731:43793214:G:A	rs2782643	-1.66739844941481	0.0954352019988602	0.3398400960289825	1.0	Junction
j2154	ENSG00000142949	PTPRF	0.131081	rs3001723	rs3828151	-0.0666083242080611	0.946893518705727	0.9818924436729884	1.0	Junction
j2213			0.128465	rs3001723	rs3011229	3.9137500216362	9.08737136012016e-05	0.002423995573229133	1.0	Junction
j2240	ENSG00000117410	ATP6V0B	0.284655	rs3001723	rs3762423	-4.01675271750344	5.9005582492123595e-05	0.0017054561036081366	0.8394134165329502	Junction
j2241	ENSG00000117410	ATP6V0B	0.202823	rs3001723	rs2286243	-0.00511991047869719	0.9959149203237242	0.9985490340425648	1.0	Junction
j2242	ENSG00000117410	ATP6V0B	0.282749	rs3001723	rs3762423	-1.43157009538766	0.152266893101403	0.4376058224768806	1.0	Junction
j2243	ENSG00000117410	ATP6V0B	0.261189	rs3001723	rs3762423	-0.988388088693574	0.322962618793521	0.6309346628613883	1.0	Junction
j2244	ENSG00000117410	ATP6V0B	0.420162	rs3001723	rs3762423	-0.479262644543135	0.6317517934801179	0.8433237321993203	1.0	Junction
j2245	ENSG00000117410	ATP6V0B	0.376682	rs3001723	rs3762423	-0.664313532716701	0.506489661455786	0.7676359954405331	1.0	Junction
j2246	ENSG00000117410	ATP6V0B	0.240782	rs3001723	rs3762423	0.16699999999999998	0.8673700489247671	0.9521145517084624	1.0	Junction
j2247	ENSG00000117410	ATP6V0B	0.354147	rs3001723	rs3762423	0.171694246167306	0.863677909534891	0.9502460897945366	1.0	Junction
j2285	ENSG00000198520	C1orf228	0.16885999999999998	rs803675	rs7539312	-1.3646943014884	0.172349151443764	0.4669280191275922	1.0	Junction
j2287	ENSG00000142937	RPS8	0.087138	rs803675	rs6704436	-1.09073343213653	0.275390195218748	0.5845384231506315	1.0	Junction
j2311	ENSG00000126088	UROD	0.162044	rs2485651	rs7541207	-0.6399212232318829	0.522223815385944	0.7776674571718266	1.0	Junction
j2343	ENSG00000132780	NASP	0.082347	rs3219487	rs2275085:46085852:C:T	-0.3914479474624361	0.695466157030876	0.8778583312584001	1.0	Junction
j2381	ENSG00000086015	MAST2	0.04948	rs3219487	rs4431884	0.51907092298446	0.6037112842161789	0.8283561660165278	1.0	Junction
j2382	ENSG00000086015	MAST2	0.039486	rs3219487	rs11211163	0.7339505933452909	0.462978850388863	0.7386270186869984	1.0	Junction
j2386	ENSG00000173660	UQCRH	0.4146	rs2993263	rs1048771	0.799956465606462	0.423736020698145	0.7117090940429552	1.0	Junction
j2387			0.664226	rs2993263	rs17102101	-0.6921022853526471	0.488873096591646	0.7573460385617724	1.0	Junction
j2389	ENSG00000173660	UQCRH	0.427151	rs2993263	rs1048771	0.778364226849417	0.436354321775096	0.7197685481971667	1.0	Junction
j2392	ENSG00000117481	NSUN4	0.275216	rs2993263	rs5013330	-0.953514449916164	0.3403294783852249	0.6467442104606209	1.0	Junction
j2393	ENSG00000117481	NSUN4	0.051811	rs2993263	rs11579176	0.459968694520891	0.645538691127503	0.8522908046385018	1.0	Junction
j2395	ENSG00000117481	NSUN4	0.139734	rs2993263	rs7525309	-0.46205851130935	0.64403936143865	0.8513869768406084	1.0	Junction
j2398	ENSG00000117480	FAAH	0.080078	rs4660928	rs17357621	-0.522015553621191	0.6016595012776551	0.8272163975235258	1.0	Junction
j2401	ENSG00000117480	FAAH	0.114579	rs4660928	rs7520850	-1.191631195593	0.233405887437195	0.5416691932596307	1.0	Junction
j2402	ENSG00000117480	FAAH	0.112601	rs4660928	rs9865	-1.2317392169515502	0.21804651528382504	0.5243130711657119	1.0	Junction
j2403	ENSG00000117480	FAAH	0.16027	rs4660928	rs7520850	-1.86410804328268	0.0623065332440658	0.2638014112887143	1.0	Junction
j2404	ENSG00000117480	FAAH	0.138791	rs4660928	rs7520850	-0.7626338353183221	0.445681799957142	0.7270526371541605	1.0	Junction
j2405	ENSG00000117480	FAAH	0.047973	rs4660928	rs12142240	-0.0410491382990466	0.9672567221522193	0.9902217419927872	1.0	Junction
j2406	ENSG00000117480	FAAH	0.087812	rs4660928	rs17361805:46813967:C:T	-1.00684459900667	0.31400945858724394	0.6225286271827497	1.0	Junction
j2407	ENSG00000117480	FAAH	0.109976	rs4660928	rs17361805:46813967:C:T	-1.2758992725381	0.20199112827190105	0.5051545895117856	1.0	Junction
j2409	ENSG00000117480	FAAH	0.096287	rs4660928	rs17361805:46813967:C:T	-0.604923173556359	0.545230044796717	0.7942292256070137	1.0	Junction
j2427	ENSG00000186160	CYP4Z1	0.099155	rs9727862	rs12037014	1.31300401704733	0.189181594572058	0.4895842821740508	1.0	Junction
j2430	ENSG00000162368	CMPK1	0.12593800000000002	rs9727862	rs6692691	-1.51605669558508	0.12950501697746195	0.4013809088281861	1.0	Junction
j2432	ENSG00000162368	CMPK1	0.10151	rs9727862	rs6692691	-0.79131650274577	0.4287593206705879	0.7149449101576872	1.0	Junction
j2436	ENSG00000123080	CDKN2C	0.125303	rs4078484:50580823:C:T	rs2487824	-1.02754210442997	0.304165269990639	0.6126689222730516	1.0	Junction
j2437	ENSG00000123091	RNF11	0.132973	rs6672112:51188594:T:C	rs4073099	-0.150767316705662	0.880159268995222	0.9570643706495741	1.0	Junction
j2500	ENSG00000134748	PRPF38A	0.078599	rs12407818	rs2842573	-1.6335153400807398	0.102360657106221	0.3520431924235726	1.0	Junction
j2504	ENSG00000162378	ZYG11B	0.07360599999999999	rs1047619	rs11206019	-0.312113230788154	0.754954471735924	0.903862945808817	1.0	Junction
j2506	ENSG00000162378	ZYG11B	0.079079	rs1047619	rs4500255	-0.242964304204338	0.808033050096692	0.9296464351537032	1.0	Junction
j2510	ENSG00000162378	ZYG11B	0.049634	rs1047619	rs6662414	0.3869828829788329	0.698768880028491	0.8791055052069796	1.0	Junction
j2511	ENSG00000162378	ZYG11B	0.044705	rs1047619	rs6662414	0.8118181139517809	0.4168960065650321	0.7064636794990051	1.0	Junction
j2512	ENSG00000162378	ZYG11B	0.038928	rs1047619	rs440871	-0.0388290659966326	0.969026670988989	0.9908260546389446	1.0	Junction
j2513	ENSG00000162378	ZYG11B	0.052392	rs1047619	rs6662414	0.214533846319153	0.830130775775663	0.9391205102333664	1.0	Junction
j2514	ENSG00000162378	ZYG11B	0.05648400000000001	rs1047619	rs4500255	-0.0507180603934394	0.9595501850569648	0.9875966526277228	1.0	Junction
j2517	ENSG00000116171	SCP2	0.062683	rs1047619	rs1775540	-1.15370040912979	0.24862301612320695	0.5583127115025639	1.0	Junction
j2519	ENSG00000116171	SCP2	0.05912000000000001	rs1047619	rs1241980:53286013:A:G	-1.48640849044657	0.137171105399272	0.4147959654579215	1.0	Junction
j2520	ENSG00000116171	SCP2	0.045165	rs1047619	rs11205985	-1.17919991057898	0.238318581694818	0.5477317461801943	1.0	Junction
j2523	ENSG00000116171	SCP2	0.042487	rs1047619	rs1242198	-0.8486330526135699	0.396085509119894	0.691885124354078	1.0	Junction
j2524	ENSG00000116171	SCP2	0.086999	rs1047619	rs480299	-0.679839776294319	0.496605917811311	0.7614585613641327	1.0	Junction
j2525	ENSG00000116171	SCP2	0.096237	rs1047619	rs511599	-0.5650645282772779	0.572029874401649	0.8103128842242017	1.0	Junction
j2531	ENSG00000116171	SCP2	0.092293	rs1047619	rs11205985	-0.21372717923473	0.830759815073601	0.9394585953288592	1.0	Junction
j2581	ENSG00000184313	MROH7	0.138014	rs4601533:54819977:A:C	rs6671173	0.8640189248459291	0.387577494480249	0.6848980211303076	1.0	Junction
j2590	ENSG00000243725	TTC4	0.102091	rs4601533:54819977:A:C	rs11550481:55188382:C:T	1.38892282872607	0.164856217842583	0.4562732597331879	1.0	Junction
j2591	ENSG00000271723	MROH7-TTC4	0.129709	rs4601533:54819977:A:C	rs12092947	1.16092914249025	0.24567071629398304	0.5551003192500321	1.0	Junction
j2595	ENSG00000271723	MROH7-TTC4	0.162142	rs4601533:54819977:A:C	rs3766415	1.1905218716148602	0.233841338793754	0.5419909302881649	1.0	Junction
j2610	ENSG00000172456	FGGY	0.359843	rs3015323	rs835401	1.5708095322991005	0.116226897242913	0.3781028676372469	1.0	Junction
j2611	ENSG00000172456	FGGY	0.111435	rs3015323	rs835401	1.4992070810283402	0.13381991862770098	0.4089628705472984	1.0	Junction
j2614	ENSG00000172456	FGGY	0.2455	rs3015323	rs835356	0.460704392979894	0.645010702842923	0.8520396823400934	1.0	Junction
j2615	ENSG00000172456	FGGY	0.138752	rs3015323	rs7532046	-0.6517838807894089	0.5145406016405201	0.7727071254025165	1.0	Junction
j2676	ENSG00000132849	PATJ	0.219395	rs4644525:61954826:A:C	rs1933300:62000497:T:C	-0.702001787456851	0.48267804873139	0.7522483888506418	1.0	Junction
j2684	ENSG00000132849	PATJ	0.08866	rs4644525:61954826:A:C	rs2243860:61757477:A:G	0.731446962192703	0.464506189252169	0.7397363761671729	1.0	Junction
j2691	ENSG00000132849	PATJ	0.103832	rs4644525:61954826:A:C	rs2151124	1.29087282241642	0.196747780815452	0.4983856712750392	1.0	Junction
j2692	ENSG00000132849	PATJ	0.25761100000000003	rs4644525:61954826:A:C	rs7547886:62482489:A:G	3.39967448310409	0.000674661191750448	0.011508069680865556	1.0	Junction
j2693	ENSG00000132849	PATJ	0.1314	rs4644525:61954826:A:C	rs12073709	0.00666091598807356	0.99468539727188	0.9984984272609668	1.0	Junction
j2694	ENSG00000132849	PATJ	0.109131	rs4644525:61954826:A:C	rs1933319:62049863:G:T	-0.361917156544187	0.717413938749532	0.8879355048417298	1.0	Junction
j2698	ENSG00000132849	PATJ	0.114413	rs4644525:61954826:A:C	rs1332631	0.857710798715843	0.391052175656994	0.6870579536737553	1.0	Junction
j2701	ENSG00000132849	PATJ	0.144336	rs4644525:61954826:A:C	rs4915790:62392494:A:G	0.0537360327253791	0.9571454742991352	0.9862138954031662	1.0	Junction
j2703	ENSG00000132849	PATJ	0.095843	rs4644525:61954826:A:C	rs10889221	0.272012895190966	0.7856121041409291	0.9180521961061302	1.0	Junction
j2719	ENSG00000125703	ATG4C	0.150975	rs635897	rs7513520	-0.009533337782686759	0.9923936121876128	0.998009854554038	1.0	Junction
j2722	ENSG00000125703	ATG4C	0.217782	rs635897	rs10493327	0.550592323758725	0.581913172183319	0.8169657939130041	1.0	Junction
j2723	ENSG00000125703	ATG4C	0.162089	rs635897	rs3737893	0.390123845640734	0.696444970815969	0.8782577922903976	1.0	Junction
j2724	ENSG00000125703	ATG4C	0.182435	rs635897	rs3211074	0.2810428318321	0.778677548125042	0.9155713306413776	1.0	Junction
j2725	ENSG00000125703	ATG4C	0.074313	rs635897	rs7540030	0.4975577185010879	0.6187958114251639	0.8364679982263761	1.0	Junction
j2726			0.186565	rs635897	rs11208035:63274538:T:C	0.348001575085466	0.7278390005980658	0.8920359133177991	1.0	Junction
j2736	ENSG00000088035	ALG6	0.07588400000000001	rs10489494	rs10789138	0.713945609318977	0.47526081296486	0.7473262214256768	1.0	Junction
j2744	ENSG00000203965	EFCAB7	0.15979300000000002	rs10489494	rs10789138	0.3417290751730689	0.7325547891343571	0.8941557827571954	1.0	Junction
j2745	ENSG00000203965	EFCAB7	0.08064600000000001	rs10489494	rs6697508	0.6455838400845121	0.518548905609949	0.7755838006619459	1.0	Junction
j2767	ENSG00000158966	CACHD1	0.090428	rs177601	rs1992098	1.6088796924593	0.10764265076065803	0.3612466029066103	1.0	Junction
j2769	ENSG00000158966	CACHD1	0.156448	rs177601	rs10465845	1.58476308079433	0.11302017353598802	0.3720910324576387	1.0	Junction
j2803			0.103922	rs7539178	rs7549242:65364288:T:C	-1.44622482615578	0.14811415260401098	0.4317770358493156	1.0	Junction
j2806	ENSG00000162433	AK4	0.678763	rs7539178	rs1889925	2.2516335610966	0.0243454383722963	0.14344910874997793	1.0	Junction
j2807	ENSG00000162433	AK4	0.281922	rs7539178	rs1889925	2.17858987728573	0.0293621488459703	0.16182352277511552	1.0	Junction
j2815	ENSG00000116675	DNAJC6	0.115822	rs7539178	rs6697554	0.0235400880239452	0.981219461716363	0.9950368007236108	1.0	Junction
j2816	ENSG00000116675	DNAJC6	0.124252	rs7539178	rs6697554	-0.296870563124776	0.7665653307829859	0.9096866851310864	1.0	Junction
j2819	ENSG00000116675	DNAJC6	0.078638	rs7539178	rs4147109	-0.725	0.46845203042539	0.7424672585914027	1.0	Junction
j2823	ENSG00000116675	DNAJC6	0.10711	rs7539178	rs2281855	-0.4324977182761329	0.665379710212321	0.8620816372736367	1.0	Junction
j2824	ENSG00000116675	DNAJC6	0.101263	rs7539178	rs9436287:65863302:G:A	0.29211389854250897	0.7701995404126941	0.9108396632193276	1.0	Junction
j2831	ENSG00000116675	DNAJC6	0.098145	rs7539178	rs10493370:65245340:T:C	0.557136977292937	0.5774338450279649	0.8143451197162429	1.0	Junction
j2832	ENSG00000213625	LEPROT	0.15420899999999998	rs7539178	rs6697416:65848075:C:T	0.3563928821225329	0.7215463591481179	0.8893074980948491	1.0	Junction
j2833	ENSG00000213625	LEPROT	0.222865	rs7539178	rs10889546	-0.0509367734279019	0.959375902572306	0.9875966526277228	1.0	Junction
j2834	ENSG00000213625	LEPROT	0.262651	rs7539178	rs10889546	-0.0599574496893769	0.952189523915481	0.984370485569486	1.0	Junction
j2838	ENSG00000116678	LEPR	0.08054299999999999	rs7539178	rs9436299	0.0186788125951461	0.98509733040661	0.9958189244618451	1.0	Junction
j2839	ENSG00000116678	LEPR	0.07555	rs7539178	rs1327121	-0.8694135981213421	0.38462094804313	0.6828425816624943	1.0	Junction
j2840	ENSG00000116678	LEPR	0.07684500000000001	rs7539178	rs9436748:65911672:G:T	0.276976396689051	0.7817982300979109	0.9168132570581882	1.0	Junction
j2843	ENSG00000116678	LEPR	0.093522	rs7539178	rs9436299	0.8918073231413199	0.37249621583496295	0.6745939889510298	1.0	Junction
j2849	ENSG00000116678	LEPR	0.110632	rs7539178	rs11208654:65965566:C:T	-0.346730375194228	0.728793888121915	0.8923475632477972	1.0	Junction
j2851	ENSG00000116678	LEPR	0.070925	rs7539178	rs9436299	1.05457460271793	0.29161992433035305	0.6006348694836546	1.0	Junction
j2867	ENSG00000184588	PDE4B	0.29941	rs12081185	rs783036	-0.8825352156086721	0.3774874447627021	0.6782187912596868	1.0	Junction
j2874	ENSG00000118473	SGIP1	0.07018200000000001	rs12081185	rs2503161	1.41884578918001	0.155943979884377	0.4436911550938147	1.0	Junction
j2876	ENSG00000118473	SGIP1	0.067967	rs12081185	rs1867631	0.30719495361177	0.758694986388035	0.9056689019374948	1.0	Junction
j2878	ENSG00000118473	SGIP1	0.146928	rs12081185	rs1536112:67107225:A:G	0.8187510242141891	0.412928478735135	0.7033429763512967	1.0	Junction
j2879	ENSG00000118473	SGIP1	0.072699	rs12081185	rs4495668	-2.43130008276716	0.0150447483507734	0.10653389250278864	1.0	Junction
j2880	ENSG00000118473	SGIP1	0.078476	rs12081185	rs1867631	-0.023909377468078	0.980924894284308	0.9950368007236108	1.0	Junction
j2887	ENSG00000118473	SGIP1	0.091527	rs12081185	rs12136922	1.14014312728741	0.254226676932355	0.5632174743463341	1.0	Junction
j2888	ENSG00000118473	SGIP1	0.070464	rs12081185	rs6689755	0.55840641850674	0.5765668909046391	0.8140193892734899	1.0	Junction
j2897	ENSG00000118473	SGIP1	0.06663999999999999	rs12081185	rs9633417	1.42271006467913	0.154820221761603	0.4420860045725742	1.0	Junction
j2899	ENSG00000118473	SGIP1	0.08956900000000001	rs12081185	rs6689755	1.13468454171458	0.25650751648525	0.5659236863398212	1.0	Junction
j2906	ENSG00000152760	TCTEX1D1	0.340132	rs12081185	rs10493416	-0.586290647292943	0.5576802150147719	0.8021831109299705	1.0	Junction
j2907	ENSG00000152760	TCTEX1D1	0.416994	rs12081185	rs10493416	-0.551844958051232	0.581054582059061	0.8166233425240591	1.0	Junction
j2917	ENSG00000198160	MIER1	0.127887	rs7552924	rs11806284	-2.42262390036444	0.0154088702234016	0.10802624471810886	1.0	Junction
j2918	ENSG00000198160	MIER1	0.210723	rs7552924	rs17129533:67407134:T:G	-2.36576578557186	0.0179928231324283	0.11944279135880773	1.0	Junction
j2928	ENSG00000033122	LRRC7	0.058964	rs17130976:69928349:G:A	rs7529053	0.8778971584742109	0.3799995313941471	0.6803263696970974	1.0	Junction
j2935	ENSG00000033122	LRRC7	0.08354299999999999	rs17130976:69928349:G:A	rs2025721	1.79624822447566	0.0724550482013336	0.28953525722252016	1.0	Junction
j2982	ENSG00000197568	HHLA3	0.080576	rs17130976:69928349:G:A	rs12140479	0.633428092381949	0.5264541247182171	0.7811970771087259	1.0	Junction
j2984	ENSG00000197568	HHLA3	0.131681	rs17130976:69928349:G:A	rs12140479	1.32536254631188	0.18505093314409696	0.4853397647446835	1.0	Junction
j2997			0.050065	rs1335004:72139699:T:G	rs11209948	2.4966890380295	0.0125358832226693	0.09485929506685824	1.0	Junction
j3000	ENSG00000254685	FPGT	0.084721	rs1160682:73816564:C:T	rs11806946	0.6106523150436639	0.541429780919543	0.7915301678513429	1.0	Junction
j3001	ENSG00000254685	FPGT	0.081847	rs1160682:73816564:C:T	rs11806946	0.319734843797789	0.7491693436685369	0.9011315703922048	1.0	Junction
j3002	ENSG00000259030	FPGT-TNNI3K	0.46038	rs1160682:73816564:C:T	rs518769	-0.471349428078239	0.6373912237557839	0.8470848685344998	1.0	Junction
j3003	ENSG00000259030	FPGT-TNNI3K	0.17866500000000002	rs1160682:73816564:C:T	rs11210407:74560603:A:G	0.231924607723046	0.8165965713638079	0.9331017751433116	1.0	Junction
j3004	ENSG00000259030	FPGT-TNNI3K	0.155778	rs1160682:73816564:C:T	rs1333032	0.753029501607809	0.451432186153568	0.7320292541654707	1.0	Junction
j3005	ENSG00000259030	FPGT-TNNI3K	0.16781	rs1160682:73816564:C:T	rs518769	1.08173247732527	0.27937141758969897	0.5879466082034365	1.0	Junction
j3006	ENSG00000259030	FPGT-TNNI3K	0.17369400000000002	rs1160682:73816564:C:T	rs518769	-1.00451390990591	0.3151309699915901	0.6239461627140376	1.0	Junction
j3007	ENSG00000259030	FPGT-TNNI3K	0.14666700000000002	rs11210215	rs12021625	0.72939826824901	0.46575807680779	0.7411492618196442	1.0	Junction
j3008	ENSG00000259030	FPGT-TNNI3K	0.071314	rs12035848:73870901:G:A	rs518769	-0.6901276586711711	0.490113911029418	0.758524858388218	1.0	Junction
j3009	ENSG00000259030	FPGT-TNNI3K	0.07091599999999999	rs12035848:73870901:G:A	rs518769	0.0729888541415529	0.941814986960014	0.9801423049583209	1.0	Junction
j3010	ENSG00000259030	FPGT-TNNI3K	0.07676000000000001	rs12035848:73870901:G:A	rs518769	0.495371661750767	0.620337794429527	0.8376768356482629	1.0	Junction
j3011	ENSG00000259030	FPGT-TNNI3K	0.178456	rs12035848:73870901:G:A	rs518769	-0.4344658832643	0.663950164212746	0.8614738015294359	1.0	Junction
j3012	ENSG00000259030	FPGT-TNNI3K	0.189574	rs12035848:73870901:G:A	rs518769	-0.6017930743336422	0.547311885757308	0.7957137339584532	1.0	Junction
j3013	ENSG00000259030	FPGT-TNNI3K	0.156967	rs12035848:73870901:G:A	rs518769	-0.8151734189668169	0.414973050753272	0.7047611237560113	1.0	Junction
j3014	ENSG00000259030	FPGT-TNNI3K	0.164496	rs12035848:73870901:G:A	rs518769	-0.83894502470347	0.4015001601711311	0.6953541753466952	1.0	Junction
j3015	ENSG00000259030	FPGT-TNNI3K	0.150428	rs12035848:73870901:G:A	rs518769	-0.483399653349363	0.6288119942847971	0.8420696220816912	1.0	Junction
j3016	ENSG00000259030	FPGT-TNNI3K	0.182967	rs12035848:73870901:G:A	rs518769	0.623850671505713	0.532725658428731	0.7847829365740986	1.0	Junction
j3017	ENSG00000259030	FPGT-TNNI3K	0.120646	rs12035848:73870901:G:A	rs518769	-0.629097133611925	0.529285466922674	0.7831031258414879	1.0	Junction
j3018	ENSG00000259030	FPGT-TNNI3K	0.242861	rs7534840:73975758:A:G	rs518769	0.681238268973806	0.4957207367607199	0.7609151312875396	1.0	Junction
j3019	ENSG00000259030	FPGT-TNNI3K	0.198455	rs7534840:73975758:A:G	rs11210407:74560603:A:G	0.6548129269773211	0.512588206674914	0.7712723628936056	1.0	Junction
j3022	ENSG00000162623	TYW3	0.232554	rs17588031	rs11485264	-2.10054704222695	0.0356807469897327	0.18399081659051425	1.0	Junction
j3030	ENSG00000117054	ACADM	0.113977	rs1526513	rs7518038	-1.76992595964602	0.0767394756479273	0.2994723888913547	1.0	Junction
j3031	ENSG00000117054	ACADM	0.395565	rs1526513	rs12123977:76209754:G:A	1.63575574873352	0.101890716706285	0.3512802381574649	1.0	Junction
j3032	ENSG00000117054	ACADM	0.303053	rs1526513	rs11163924	-1.62593489084144	0.103963506795143	0.3545103065547669	1.0	Junction
j3033	ENSG00000117054	ACADM	0.057725	rs1526513	rs11163924	-1.62812998955311	0.103497325784766	0.35387518250516603	1.0	Junction
j3034	ENSG00000117054	ACADM	0.171759	rs1526513	rs211718	-1.69972962321785	0.0891817945801222	0.3274910195397053	1.0	Junction
j3035	ENSG00000117054	ACADM	0.297264	rs1526513	rs2275378	0.64384127460024	0.519678365874036	0.7758363346546371	1.0	Junction
j3036	ENSG00000117054	ACADM	0.289594	rs1526513	rs2275378	1.09707115174874	0.272610289854754	0.5818685646622251	1.0	Junction
j3037	ENSG00000117054	ACADM	0.07889700000000001	rs1526513	rs2275378	-1.16405149672899	0.244403143102623	0.5541726352849721	1.0	Junction
j3040	ENSG00000117054	ACADM	0.065103	rs1526513	rs1251079	0.6846248254947671	0.493580697290535	0.7601258043805529	1.0	Junction
j3042	ENSG00000117054	ACADM	0.115667	rs1526513	rs12402118	-0.701499287296173	0.482991479246574	0.7522483888506418	1.0	Junction
j3062	ENSG00000117069	ST6GALNAC5	0.107322	rs12733869	rs12562911	-1.80174576632638	0.07158541396611	0.2874327121314933	1.0	Junction
j3063	ENSG00000230498	RP4-564M11.2	0.107878	rs12733869	rs199723:77531714:G:A	-0.886544792875349	0.37532402799669	0.6766391613586252	1.0	Junction
j3064	ENSG00000154027	AK5	0.200603	rs12733869	rs1779173	-0.948841136354306	0.34270141634562795	0.6489246802757582	1.0	Junction
j3065	ENSG00000154027	AK5	0.102894	rs12733869	rs12141929	-1.17217645083387	0.24112622098974895	0.5505154260632593	1.0	Junction
j3066	ENSG00000154027	AK5	0.103084	rs12733869	rs4949788	-1.95742176571655	0.0502979015470494	0.2279767411239481	1.0	Junction
j3067	ENSG00000154027	AK5	0.139775	rs12733869	rs4949788	-1.4448039927616598	0.148512949263133	0.4323194631097463	1.0	Junction
j3068	ENSG00000154027	AK5	0.096564	rs12733869	rs4949788	-0.6606212227575489	0.508855255289022	0.7693122777874658	1.0	Junction
j3069	ENSG00000154027	AK5	0.1936	rs12733869	rs1616948	-0.839442009268093	0.401221318332806	0.6953541753466952	1.0	Junction
j3070	ENSG00000154027	AK5	0.152351	rs12733869	rs1840246	-0.216439042050316	0.8286455362609151	0.9385598247490268	1.0	Junction
j3071	ENSG00000154027	AK5	0.139485	rs12733869	rs4949788	-0.33710086513688403	0.7360408652752629	0.8952005225650768	1.0	Junction
j3072	ENSG00000154027	AK5	0.148837	rs12733869	rs1840246	-0.0760324259241864	0.9393933006979628	0.9788211835011156	1.0	Junction
j3073	ENSG00000154027	AK5	0.16838599999999998	rs12733869	rs1840246	0.0359712380414178	0.9713052928241078	0.9915456682538653	1.0	Junction
j3074	ENSG00000154027	AK5	0.175281	rs12733869	rs1840246	-0.602948994082801	0.546542621301476	0.7950958705077564	1.0	Junction
j3075	ENSG00000154027	AK5	0.203438	rs12723060:77135133:G:A	rs1840246	-0.4821467730009321	0.62970168515699	0.8424377992451952	1.0	Junction
j3076	ENSG00000154027	AK5	0.234111	rs12723060:77135133:G:A	rs1840246	-0.3936391708826789	0.69384745715314	0.8772376299776706	1.0	Junction
j3077	ENSG00000154027	AK5	0.250297	rs12723060:77135133:G:A	rs1840246	0.11066899451505903	0.911878833703668	0.9679442089440664	1.0	Junction
j3096	ENSG00000162614	NEXN	0.062959	rs12751064	rs1749913	-1.4067836208476	0.15949156087743	0.4485146392671341	1.0	Junction
j3102	ENSG00000137959	IFI44L	0.6779890000000001	rs17391694	rs273259	0.0198717720034645	0.984145663375598	0.9958083870755502	1.0	Junction
j3103	ENSG00000137959	IFI44L	0.700367	rs17391694	rs273259	0.173480106976944	0.862274063136235	0.9500070485524829	1.0	Junction
j3104			0.573754	rs17391694	rs273259	-0.107205087907806	0.914626279127752	0.9689807452242628	1.0	Junction
j3105	ENSG00000137959	IFI44L	0.621703	rs17391694	rs273259	0.0192290070731406	0.984658417579665	0.9958083870755502	1.0	Junction
j3108	ENSG00000137959	IFI44L	0.113218	rs17391694	rs273252	0.25554151932652497	0.7983048799830981	0.9244351015579612	1.0	Junction
j3109	ENSG00000137959	IFI44L	0.087327	rs17391694	rs273252	0.18480175425876005	0.8533845318608101	0.9464710072350176	1.0	Junction
j3128	ENSG00000117114	ADGRL2	0.078966	rs12041018	rs2172285	2.2320028677984	0.0256147733942332	0.14827655859663375	1.0	Junction
j3130	ENSG00000117114	ADGRL2	0.08115499999999999	rs12041018	rs1388745:82414893:C:T	2.60694325517763	0.00913544982900401	0.07658273969794405	1.0	Junction
j3133	ENSG00000117114	ADGRL2	0.112897	rs12041018	rs385367	1.3613377194894498	0.173406988088675	0.4685446937415937	1.0	Junction
j3134	ENSG00000117114	ADGRL2	0.101722	rs12041018	rs11163194:81578784:A:G	3.71147949853097	0.00020605135914568401	0.0046089412503246855	1.0	Junction
j3144	ENSG00000117114	ADGRL2	0.091146	rs12041018	rs385367	1.348	0.177658382605573	0.4742837992478714	1.0	Junction
j3145	ENSG00000117114	ADGRL2	0.142015	rs12041018	rs12126419	0.19654495151323495	0.844183652497669	0.943585414329902	1.0	Junction
j3207	ENSG00000153936	HS2ST1	0.060085	rs1889851	rs1407131:87378627:T:C	-0.4190219417243061	0.6752000967141729	0.8667484088185307	1.0	Junction
j3210	ENSG00000153936	HS2ST1	0.05593	rs1889851	rs12086868	0.0658054041241584	0.94753275369573	0.9821918503406772	1.0	Junction
j3230	ENSG00000065243	PKN2	0.071479	rs507241	rs2046888:89136497:T:C	-0.24473039183155496	0.8066651941923891	0.9290750208784309	1.0	Junction
j3233	ENSG00000065243	PKN2	0.114976	rs507241	rs10489887	-0.490969602266468	0.623447947352027	0.8394145105957098	1.0	Junction
j3241			0.14219500000000002	rs507241	rs12565149	0.0920043976690775	0.926694545579348	0.9738713871122268	1.0	Junction
j3244	ENSG00000197147	LRRC8B	0.046557	rs972314	rs12043361	1.1787661097999098	0.23849132273156	0.5478506664600556	1.0	Junction
j3307	ENSG00000122484	RPAP2	0.08557999999999999	rs2391140	rs2391140	-3.8103521349773697	0.000138768991501623	0.0034213651180278826	1.0	Junction
j3380	ENSG00000117528	ABCD3	0.14165999999999998	rs236316	rs11165042	1.7351046866218898	0.0827222643554822	0.3141610392864608	1.0	Junction
j3386	ENSG00000143036	SLC44A3	0.15576099999999998	rs10874819	rs2893276:95303659:T:C	-1.0243940673780698	0.305649182983534	0.6142655616578858	1.0	Junction
j3387	ENSG00000143036	SLC44A3	0.101037	rs10874819	rs859114:95306326:T:C	-0.45928271201707	0.6460311607906789	0.8524663104914385	1.0	Junction
j3388	ENSG00000143036	SLC44A3	0.19659	rs10874819	rs17406291:95238658:A:C	0.4221971026766429	0.6728811561193391	0.8658316400974728	1.0	Junction
j3389	ENSG00000143036	SLC44A3	0.184763	rs10874819	rs6673947	-0.294777578557458	0.7681637954897809	0.9103577963481804	1.0	Junction
j3390	ENSG00000143036	SLC44A3	0.060161	rs10874819	rs17406291:95238658:A:C	-0.0495971417493066	0.960443424384324	0.9878013414756648	1.0	Junction
j3391	ENSG00000143036	SLC44A3	0.150998	rs10874819	rs17406291:95238658:A:C	-0.182707559201626	0.855027484220092	0.947219376493334	1.0	Junction
j3392	ENSG00000143036	SLC44A3	0.085766	rs10874819	rs12117457	-0.3702312672124861	0.7112101813500291	0.8858019197212866	1.0	Junction
j3395	ENSG00000143036	SLC44A3	0.145318	rs10874819	rs6673947	-0.639802420250956	0.522301058947762	0.7776674571718266	1.0	Junction
j3396	ENSG00000143036	SLC44A3	0.162437	rs10874819	rs2391423	-0.801895431240813	0.42261344917482896	0.7108100703860929	1.0	Junction
j3407	ENSG00000122481	RWDD3	0.081625	rs11165284:95453727:C:T	rs259346:95728746:A:C	-1.36853477304868	0.171144745208072	0.4654378025865097	1.0	Junction
j3409	ENSG00000122481	RWDD3	0.18993	rs259325	rs10747468:95686291:T:C	1.41542156639551	0.15694493006683302	0.44573376111252455	1.0	Junction
j3420	ENSG00000117569	PTBP2	0.053261	rs11165690:97113731:T:C	rs17115571:97100996:A:G	4.20072085912989	2.6606647254370895e-05	0.0008822987502113762	0.3785061638406804	Junction
j3432	ENSG00000162627	SNX7	0.149215	rs2660304:98512127:G:T	rs9727869	1.79634827234562	0.0724391451067096	0.28953525722252016	1.0	Junction
j3449	ENSG00000162688	AGL	0.171569	rs2391989	rs2307129	-0.19840251898702696	0.842730146753249	0.9430993602668124	1.0	Junction
j3450	ENSG00000162688	AGL	0.183583	rs2391989	rs2307129	0.913472768830953	0.36099394908298	0.6658204902411229	1.0	Junction
j3451	ENSG00000162688	AGL	0.148603	rs2391989	rs2307129	0.7654583474590891	0.443998660203344	0.7257640974437287	1.0	Junction
j3453	ENSG00000162688	AGL	0.178365	rs2391989	rs3753494	0.902481207273714	0.366801299946332	0.6701600706256764	1.0	Junction
j3454	ENSG00000162688	AGL	0.154167	rs2391989	rs903125	0.929590443929067	0.352583177072813	0.6585070601336271	1.0	Junction
j3455	ENSG00000162688	AGL	0.168138	rs2391989	rs2307129	0.7504193351217561	0.4530021894678611	0.7326513764332703	1.0	Junction
j3456	ENSG00000162688	AGL	0.17363499999999998	rs2391989	rs2307129	0.7510025269297809	0.452651135023285	0.7326243807274789	1.0	Junction
j3459	ENSG00000162688	AGL	0.156362	rs2391989	rs903125	0.28072778108255103	0.778919199019895	0.9155713306413776	1.0	Junction
j3460	ENSG00000162688	AGL	0.122244	rs2391989	rs2307129	0.8232287098603399	0.410377945344108	0.7009288810739921	1.0	Junction
j3463	ENSG00000162688	AGL	0.129177	rs2391989	rs2307129	0.925590569200763	0.3546587962816861	0.6605624556039887	1.0	Junction
j3464	ENSG00000162688	AGL	0.15828	rs2391989	rs903125	0.567252505773156	0.570542639867784	0.8094975113233484	1.0	Junction
j3465	ENSG00000162688	AGL	0.112116	rs2391989	rs3753494	0.79089753774779	0.4290037853566671	0.7149449101576872	1.0	Junction
j3466	ENSG00000162688	AGL	0.14346	rs2391989	rs903125	0.527717933835995	0.5976951240092211	0.8246349368785937	1.0	Junction
j3468	ENSG00000162688	AGL	0.08307200000000001	rs2391989	rs3818568:100377789:C:T	0.6879027140065579	0.491514047374161	0.7598264648819333	1.0	Junction
j3469	ENSG00000162688	AGL	0.104272	rs2391989	rs2307129	0.7923715259286709	0.428144077137294	0.7143769225140916	1.0	Junction
j3470	ENSG00000162688	AGL	0.32566300000000004	rs2391989	rs3818568:100377789:C:T	0.7500856929014692	0.45320309573166	0.7327272689940442	1.0	Junction
j3472	ENSG00000162688	AGL	0.242122	rs2391989	rs903125	0.546969143923823	0.5843999309586609	0.8174507287565542	1.0	Junction
j3475	ENSG00000162688	AGL	0.125865	rs2391989	rs2307129	0.7946493320332909	0.4268175134410129	0.7133535585792109	1.0	Junction
j3476	ENSG00000162688	AGL	0.08131100000000001	rs2391989	rs903125	0.7347166789457679	0.462512060329471	0.7384972605571889	1.0	Junction
j3478	ENSG00000162688	AGL	0.099218	rs2391989	rs2149194:100401929:G:T	0.7048929128889159	0.480876880929496	0.7509192688968543	1.0	Junction
j3479	ENSG00000162688	AGL	0.141121	rs2391989	rs2307129	0.823540401704503	0.410200751800219	0.7009017272036333	1.0	Junction
j3480	ENSG00000162688	AGL	0.188806	rs2391989	rs3753494	-0.0521609301161311	0.95840046378194	0.9867702828227456	1.0	Junction
j3481	ENSG00000162688	AGL	0.15829200000000002	rs2391989	rs3818568:100377789:C:T	0.6831733717509828	0.494497296699413	0.7606742800396966	1.0	Junction
j3551	ENSG00000162695	SLC30A7	0.245393	rs12048904	rs7545402:101321076:G:A	-0.9525073150257528	0.340839757882213	0.6470784431280987	1.0	Junction
j3552	ENSG00000162695	SLC30A7	0.213452	rs12048904	rs7545402:101321076:G:A	-1.05524350794716	0.291313970416682	0.6001785000938042	1.0	Junction
j3553	ENSG00000162695	SLC30A7	0.17994000000000002	rs12048904	rs7545402:101321076:G:A	-0.835956565658897	0.403179338365784	0.6962004682900077	1.0	Junction
j3554	ENSG00000162695	SLC30A7	0.223088	rs12048904	rs17525507	-0.98416648662911	0.325033660820245	0.6330579467303953	1.0	Junction
j3555	ENSG00000162695	SLC30A7	0.228623	rs12048904	rs17525507	-0.575705132093132	0.564814505871609	0.8068940711517885	1.0	Junction
j3556	ENSG00000233184	RP11-421L21.3	0.090248	rs12048904	rs4617425	-0.0811957330034673	0.935286292883498	0.9769003526109136	1.0	Junction
j3557	ENSG00000170989	S1PR1	0.237133	rs12048904	rs2031959	1.154	0.24850016892658	0.5582130748696553	1.0	Junction
j3630	ENSG00000116266	STXBP3	0.251459	rs17020104:108353670:T:C	rs928478	1.9117041213547	0.0559141554166449	0.2459845074145258	1.0	Junction
j3633	ENSG00000116266	STXBP3	0.096292	rs17020104:108353670:T:C	rs6604120	1.1997022946856002	0.23025498153776106	0.5387868669438733	1.0	Junction
j3634	ENSG00000116266	STXBP3	0.134777	rs17020104:108353670:T:C	rs1277019	0.845442516514288	0.397863814686681	0.6927797585964167	1.0	Junction
j3640	ENSG00000121957	GPSM2	0.074191	rs404634:108511501:T:C	rs491785	1.15143952903347	0.24955145949507296	0.5595144306977002	1.0	Junction
j3642	ENSG00000121957	GPSM2	0.07509400000000001	rs404634:108511501:T:C	rs1277203	0.454174338282218	0.649703351531516	0.8545868816900952	1.0	Junction
j3645	ENSG00000121957	GPSM2	0.074352	rs404634:108511501:T:C	rs9325363:108713557:T:G	0.567222295375749	0.570563162240912	0.8094975113233484	1.0	Junction
j3649	ENSG00000121957	GPSM2	0.075812	rs404634:108511501:T:C	rs1277203	0.526145060979914	0.5987874222598171	0.8256289723223964	1.0	Junction
j3650	ENSG00000121957	GPSM2	0.070426	rs404634:108511501:T:C	rs1277203	0.706284106554351	0.480011475203762	0.7505261152768751	1.0	Junction
j3652			0.16767	rs404634:108511501:T:C	rs7542414	0.451	0.6519895489838521	0.8556931569235627	1.0	Junction
j3653			0.148829	rs404634:108511501:T:C	rs7542414	0.267652616120879	0.7889667262102009	0.9196990736096436	1.0	Junction
j3654			0.194138	rs404634:108511501:T:C	rs7542414	0.307142578754558	0.758734849802549	0.9056689019374948	1.0	Junction
j3655			0.08581699999999999	rs404634:108511501:T:C	rs7542414	0.238954262818428	0.8111410484106651	0.9313793473168624	1.0	Junction
j3763	ENSG00000116337	AMPD2	0.06468099999999999	rs10466	rs11142	0.188206443606367	0.850714821485246	0.9456375254296852	1.0	Junction
j3770	ENSG00000168765	GSTM4	0.177223	rs10466	rs577953	-1.441505098396	0.14944203801370098	0.4333120894078608	1.0	Junction
j3771	ENSG00000168765	GSTM4	0.148545	rs10466	rs505303	-0.407337405991085	0.683760193045379	0.8718448065128226	1.0	Junction
j3772	ENSG00000168765	GSTM4	0.165799	rs10466	rs577953	-0.536151366705396	0.591853941878264	0.8214930377020875	1.0	Junction
j3774	ENSG00000168765	GSTM4	0.213456	rs10466	rs577953	-0.60947861823212	0.542207241069795	0.7920142178871659	1.0	Junction
j3775	ENSG00000168765	GSTM4	0.070104	rs10466	rs12135954:110077741:A:G	-0.3239828380926	0.745951027294803	0.8990653929101107	1.0	Junction
j3776	ENSG00000168765	GSTM4	0.144576	rs10466	rs577953	-0.5690993647230339	0.5692887094711789	0.808938135014198	1.0	Junction
j3777	ENSG00000168765	GSTM4	0.255292	rs10466	rs518076	-0.8305275942181299	0.406240553024356	0.6979231533733689	1.0	Junction
j3778	ENSG00000168765	GSTM4	0.102744	rs10466	rs1277215:109359294:C:T	-0.6926746006856661	0.488513782151413	0.7569542604167302	1.0	Junction
j3797			0.203513	rs10466	rs3850616:110183021:G:T	-0.0908999439726119	0.9275720947130028	0.9742415712778209	1.0	Junction
j3872	ENSG00000134255	CEPT1	0.086605	rs1389724	rs2821548	0.532732654332959	0.5942186583958801	0.8227109133177412	1.0	Junction
j4064	ENSG00000116830	TTF2	0.116168	rs798053	rs12726592	-0.3659019832457971	0.714438216419775	0.8871143453536356	1.0	Junction
j4082	ENSG00000198162	MAN1A2	0.130796	rs798053	rs1289859	1.08780043791738	0.276683216172717	0.5852255765109661	1.0	Junction
j4083	ENSG00000198162	MAN1A2	0.14119600000000002	rs798053	rs7526160	1.26240367405778	0.206803567852234	0.5112054832781722	1.0	Junction
j4085	ENSG00000198162	MAN1A2	0.118027	rs798053	rs873975	1.60941304490484	0.107526054744968	0.3610256442770627	1.0	Junction
j4086	ENSG00000198162	MAN1A2	0.245872	rs798053	rs1146295	1.14892858275155	0.250585430503912	0.5601553008090276	1.0	Junction
j4094	ENSG00000198162	MAN1A2	0.247302	rs798053	rs10923297:117983815:A:G	1.70466433519841	0.0882570450873997	0.325786257904002	1.0	Junction
j4106	ENSG00000065183	WDR3	0.088037	rs3795657	rs10923398	-1.92335672794491	0.0544352647988233	0.24101963181701225	1.0	Junction
j4122	ENSG00000231365	RP11-418J17.1	0.127067	rs1146304:119069497:G:A	rs2148150:119572057:A:G	-0.807569823868424	0.41933826401348	0.7083495556854911	1.0	Junction
j4129	ENSG00000092621	PHGDH	0.111598	rs7528071:119850559:G:A	rs2712252:119333813:G:A	0.0970711052376931	0.9226699271510732	0.9717132353902256	1.0	Junction
j4135			0.111186	rs7528071:119850559:G:A	rs7515431	0.182654276081298	0.8550692944932081	0.947219376493334	1.0	Junction
j4136	ENSG00000274642	CH17-472G23.1	0.078568	rs7528071:119850559:G:A	rs7515431	-0.330911038567935	0.740711683707422	0.8971371056201907	1.0	Junction
j4139	ENSG00000274642	CH17-472G23.1	0.197569	rs7528071:119850559:G:A	rs7515431	1.01993623391498	0.307758703681386	0.6159503824664319	1.0	Junction
j4140	ENSG00000274642	CH17-472G23.1	0.073277	rs7528071:119850559:G:A	rs10923916	0.620567252357349	0.534884391867207	0.7865740633495887	1.0	Junction
j4158	ENSG00000270231	NBPF8	0.140821	rs894079	rs11802076	-1.1032502838449398	0.269918490154094	0.5789001273538279	1.0	Junction
j4159	ENSG00000270231	NBPF8	0.184248	rs894079	rs2282402	-1.12776293944443	0.25942004880212	0.5689706997080448	1.0	Junction
j4163	ENSG00000270231	NBPF8	0.141153	rs894079	rs41529645:120156051:T:C	1.2261660010130502	0.22013621275601505	0.5265436012298301	1.0	Junction
j4168	ENSG00000273136	NBPF26	0.241086	rs894079	rs4844616	0.8164213618993449	0.41425918297887104	0.7043096012667013	1.0	Junction
j4169	ENSG00000273136	NBPF26	0.226664	rs12075536	rs4844616	0.957119319215157	0.33850703350630795	0.6449461394913406	1.0	Junction
j4170	ENSG00000273136	NBPF26	0.287862	rs12075536	rs11249433	0.253140502359266	0.80015964151164	0.9256034363428679	1.0	Junction
j4171	ENSG00000273136	NBPF26	0.356234	rs12075536	rs11249433	0.389026136744163	0.697256811998719	0.8784568339558185	1.0	Junction
j4172	ENSG00000273136	NBPF26	0.16528199999999998	rs12075536	rs4844607:121184059:T:C	0.948737541048402	0.342754115534377	0.6489246802757582	1.0	Junction
j4173	ENSG00000273136	NBPF26	0.304682	rs12075536	rs11249429:121291080:T:C	0.787970679746678	0.430713856373413	0.7159304437621128	1.0	Junction
j4174	ENSG00000273136	NBPF26	0.143973	rs12075536	rs11249433	0.11282237034235	0.9101713826086828	0.9674655228024712	1.0	Junction
j4176	ENSG00000273136	NBPF26	0.218524	rs12075536	rs11249429:121291080:T:C	0.33238186076603005	0.739600933725891	0.8967495852028061	1.0	Junction
j4177	ENSG00000273136	NBPF26	0.136216	rs12075536	rs11249433	0.22334669205329705	0.823265689921138	0.9361774835821572	1.0	Junction
j4179	ENSG00000273136	NBPF26	0.086653	rs12075536	rs2282402	0.4896208642711479	0.624402209572429	0.8400985955806198	1.0	Junction
j4182	ENSG00000273136	NBPF26	0.201377	rs12075536	rs11249429:121291080:T:C	0.10193482912507	0.918808404296073	0.9701601988804228	1.0	Junction
j4183	ENSG00000273136	NBPF26	0.165181	rs12075536	rs11249429:121291080:T:C	0.822447947717168	0.4108220000342079	0.7014076445947819	1.0	Junction
j4185	ENSG00000273136	NBPF26	0.065288	rs12075536	rs11249429:121291080:T:C	0.65697300262532	0.511198275836672	0.7707164983539035	1.0	Junction
j4186	ENSG00000273136	NBPF26	0.172441	rs12075536	rs11249429:121291080:T:C	0.573703253381307	0.5661686263857	0.8078548241385587	1.0	Junction
j4190	ENSG00000171943	SRGAP2C	0.394069	rs2319969	rs6683357	-0.581004036623203	0.561237732994555	0.8042507443052905	1.0	Junction
j4194	ENSG00000171943	SRGAP2C	0.063199	rs2319969	rs6683357	-1.0590921726875	0.28955780434237105	0.5981258219636304	1.0	Junction
j4195	ENSG00000171943	SRGAP2C	0.622614	rs2319969	rs6683357	-0.6910744226149841	0.489518772902962	0.7580571340652659	1.0	Junction
j4196	ENSG00000171943	SRGAP2C	0.12423499999999997	rs2319969	rs6683357	-0.654550492977679	0.512757207601136	0.7712723628936056	1.0	Junction
j4197	ENSG00000171943	SRGAP2C	0.156915	rs2319969	rs6683357	-0.5131565738690109	0.6078418001770949	0.8301054232951912	1.0	Junction
j4856	ENSG00000143575	HAX1	0.149749	rs2252508	rs4129267	4.2187823430020295	2.45625246750105e-05	0.0008183289836690852	0.3494264760266993	Junction
j4858	ENSG00000143575	HAX1	0.07306499999999999	rs2252508	rs12026475	0.4936801743249439	0.621532068933006	0.8383346176771541	1.0	Junction
j4859	ENSG00000143575	HAX1	0.08262699999999999	rs2252508	rs767804:154310495:A:C	1.04334769186781	0.296787290329168	0.6053672625932273	1.0	Junction
j4860	ENSG00000143575	HAX1	0.077191	rs2252508	rs34752019	-1.22254292411932	0.221502381972388	0.5282723269592527	1.0	Junction
j4916	ENSG00000143537	ADAM15	0.15617799999999998	rs10796933	rs4045192	-5.33605225640963	9.49920354852708e-08	5.979454410679037e-06	0.0013513566968134626	Junction
j4918	ENSG00000143537	ADAM15	0.192112	rs10796933	rs3806256	-1.24543810973644	0.21297075209343	0.5179733245936128	1.0	Junction
j4923	ENSG00000143537	ADAM15	0.113803	rs10796933	rs4045192	-2.8851987256864704	0.0039116665769162	0.04194779077845115	1.0	Junction
j4927	ENSG00000143537	ADAM15	0.15193800000000002	rs10796933	rs3806256	-4.55993948735901	5.11683633597509e-06	0.00020917274056201615	0.07279211371558163	Junction
j4929	ENSG00000143537	ADAM15	0.12776300000000002	rs10796933	rs4045192	-2.2578358520866098	0.0239558951172711	0.14219239823725566	1.0	Junction
j4930	ENSG00000143537	ADAM15	0.13299	rs10796933	rs4045192	-4.80445649297342	1.55172436651441e-06	7.382886567904348e-05	0.022074830838034	Junction
j4931	ENSG00000143537	ADAM15	0.197897	rs10796933	rs3766916	-4.94585039851248	7.581216652434159e-07	3.851799574911727e-05	0.010785038809752834	Junction
j4932	ENSG00000143537	ADAM15	0.15001	rs10796933	rs1462855	-2.61427151733435	0.00894179450905371	0.07558286909435417	1.0	Junction
j4933	ENSG00000143537	ADAM15	0.105064	rs10796933	rs1462855	-0.830988484749025	0.40598013457985693	0.6979231533733689	1.0	Junction
j4935	ENSG00000143537	ADAM15	0.123432	rs10796933	rs35902694	-0.933481726229346	0.350571301176654	0.6567334500157016	1.0	Junction
j4936	ENSG00000143537	ADAM15	0.17230299999999998	rs10796933	rs1001848	-1.76574679315411	0.0774383385361981	0.3011585030114691	1.0	Junction
j4942	ENSG00000251246	RP11-540D14.8	0.105823	rs10796933	rs2306124	-3.62830665626262	0.000285286280374137	0.005881858876235468	1.0	Junction
j4943	ENSG00000169242	EFNA1	0.114877	rs10796933	rs7534162	0.745127570365511	0.456194603425751	0.7343922630230547	1.0	Junction
j4944	ENSG00000169242	EFNA1	0.052921	rs10796933	rs6693477:155081940:T:C	-1.40439076958125	0.160202518006125	0.4497082645892847	1.0	Junction
j4945	ENSG00000169242	EFNA1	0.308264	rs10796933	rs11264329	0.301151331980388	0.7632990994872041	0.9084491750443374	1.0	Junction
j4946	ENSG00000169242	EFNA1	0.115891	rs10796933	rs4460629	1.5656245071946	0.117436549170361	0.3804719536546471	1.0	Junction
j4947	ENSG00000169242	EFNA1	0.130427	rs10796933	rs11264329	0.0888472058892689	0.929203341130376	0.9746507348393706	1.0	Junction
j4950	ENSG00000169241	SLC50A1	0.054367	rs10796933	rs12749306	1.5978524574153998	0.110075816898458	0.3662372883430139	1.0	Junction
j4979			0.054567	rs7553195	rs2306124	-1.94419571421914	0.0518718544214493	0.23300568392786164	1.0	Junction
j4988	ENSG00000160752	FDPS	0.216872	rs7553195	rs11264361	-2.54301349042186	0.0109900985849755	0.08642628107786703	1.0	Junction
j4989			0.7121890000000001	rs7553195	rs11264361	2.65524615699218	0.0079250554449106	0.06942231450695703	1.0	Junction
j4990	ENSG00000160752	FDPS	0.26926300000000003	rs7553195	rs11264361	-2.552	0.0107106518764269	0.08504480235625253	1.0	Junction
j5002	ENSG00000125459	MSTO1	0.07170499999999999	rs11264431	rs1556488	-3.75597968098768	0.000172664702865077	0.004032539841081375	1.0	Junction
j5003	ENSG00000125459	MSTO1	0.035744	rs11264431	rs2048431	-1.9394858524338	0.0524422055784495	0.23497411545166064	1.0	Junction
j5004	ENSG00000125459	MSTO1	0.05930700000000001	rs11264431	rs11264372	-3.02766673556878	0.00246449713746815	0.030228810432799288	1.0	Junction
j5011	ENSG00000125459	MSTO1	0.047231	rs11264431	rs12063564:156055185:T:C	-2.9825319400966603	0.00285874817638735	0.03372185037917615	1.0	Junction
j5025	ENSG00000132676	DAP3	0.06415499999999999	rs11264431	rs17381047	3.69839532907589	0.000216966786532016	0.004792809790690154	1.0	Junction
j5046	ENSG00000116586	LAMTOR2	0.06646200000000001	rs11264431	rs887953	-1.30272836270275	0.19266751537934	0.4949055393564962	1.0	Junction
j5080	ENSG00000260238	PMF1-BGLAP	0.182928	rs11264431	rs1060604	1.15713942218902	0.24721540257632504	0.5563813189449137	1.0	Junction
j5083	ENSG00000260238	PMF1-BGLAP	0.085303	rs11264431	rs35478936	1.4127773464134	0.157721201077912	0.4466935708808234	1.0	Junction
j5084	ENSG00000260238	PMF1-BGLAP	0.102048	rs11264431	rs4661037	2.478	0.0132121145261476	0.09866432611494792	1.0	Junction
j5086	ENSG00000163382	NAXE	0.214124	rs12401573	rs7536235	-1.31604148739372	0.18816011826548604	0.4889812076040086	1.0	Junction
j5087	ENSG00000163382	NAXE	0.072774	rs12401573	rs7548309:156532344:T:G	0.438352826145906	0.661130537422421	0.8603370572881471	1.0	Junction
j5088	ENSG00000163382	NAXE	0.240167	rs12401573	rs4661188	-1.36591812323697	0.17196466366767602	0.4664440652253923	1.0	Junction
j5089	ENSG00000163382	NAXE	0.25545300000000004	rs12401573	rs7536235	-1.03089850753382	0.30258841657567104	0.6114521042905534	1.0	Junction
j5090	ENSG00000163382	NAXE	0.260255	rs12401573	rs7536235	-0.763870266146864	0.4449445581622029	0.7267871711748758	1.0	Junction
j5091	ENSG00000163382	NAXE	0.206631	rs12401573	rs4661188	-1.2770378636086	0.201588879974702	0.5047179461433522	1.0	Junction
j5092			0.24618	rs12401573	rs4661194:156569691:T:C	-0.752689676762522	0.451636414801361	0.7320292541654707	1.0	Junction
j5102	ENSG00000132702	HAPLN2	0.077213	rs12401573	rs2274226	-1.27965592335078	0.200666172547084	0.5034703651948531	1.0	Junction
j5112	ENSG00000132692	BCAN	0.071167	rs2287024	rs3795727	-0.490633148299555	0.623685936955266	0.8394901934727635	1.0	Junction
j5115	ENSG00000132692	BCAN	0.082182	rs2287024	rs2365714	-0.5843895801444139	0.5589582355315229	0.8028120564178285	1.0	Junction
j5116	ENSG00000132692	BCAN	0.10938	rs2287024	rs3795727	0.263612964967563	0.7920781672189179	0.9214442917741112	1.0	Junction
j5169	ENSG00000162728	KCNJ9	0.070105	rs2795070	rs2180752	-2.0959249208259	0.0360888516311331	0.1854147789788709	1.0	Junction
j5179			0.666341	rs2795070	rs10494336	-1.74669521711637	0.0806902204812557	0.3091490851253023	1.0	Junction
j5216	ENSG00000162736	NCSTN	0.0758	rs2795070	rs1016732:160086968:G:A	-0.18445126971023895	0.8536594523125279	0.9464852442863294	1.0	Junction
j5226	ENSG00000162738	VANGL2	0.102052	rs2795070	rs1333065	-0.871542154815432	0.383458199220507	0.6819196200740189	1.0	Junction
j5257	ENSG00000143224	PPOX	0.104881	rs10800309	rs3813619	0.31484277469005106	0.7528810325633121	0.9030002166129059	1.0	Junction
j5261	ENSG00000143224	PPOX	0.085249	rs10800309	rs4656988	-0.744319009155763	0.456683503748632	0.7347635743415558	1.0	Junction
j5272	ENSG00000158864	NDUFS2	0.080451	rs10800309	rs6427548	-3.0684687706478195	0.00215158815520841	0.027280296877000752	1.0	Junction
j5283	ENSG00000158869	FCER1G	0.106888	rs10800309	rs10494349	-1.27030865894326	0.20397470501242895	0.5076707460206092	1.0	Junction
j5284	ENSG00000158869	FCER1G	0.099827	rs10800309	rs11421	-1.61464538738152	0.10638751052741	0.3587963449497211	1.0	Junction
j5319	ENSG00000118217	ATF6	0.146845	rs10800309	rs4657110	0.915127192831119	0.36012486090369605	0.6646518255339882	1.0	Junction
j5320	ENSG00000118217	ATF6	0.108068	rs10800309	rs2340823:161746678:T:C	0.292543280660015	0.7698712732236721	0.9108396632193276	1.0	Junction
j5322	ENSG00000118217	ATF6	0.17940699999999998	rs10800309	rs4657101	0.0428736930738456	0.965802219347952	0.9895193920902678	1.0	Junction
j5325	ENSG00000118217	ATF6	0.08691900000000001	rs10800309	rs35541527	0.3935552916044121	0.6939093947798909	0.8772376299776706	1.0	Junction
j5326	ENSG00000118217	ATF6	0.090701	rs10800309	rs12140791	0.114731371807098	0.908658047008491	0.9670124261387644	1.0	Junction
j5375	ENSG00000132196	HSD17B7	0.129418	rs2815286:163135039:G:A	rs6673329	0.166504019150328	0.8677603204976401	0.9521383969570196	1.0	Junction
j5379	ENSG00000117152	RGS4	0.26307800000000003	rs2815286:163135039:G:A	rs2661319	-1.40193037610676	0.16093603859038094	0.4509943014716956	1.0	Junction
j5394	ENSG00000143198	MGST3	0.13885	rs12120390	rs11806754	-0.7034428105239761	0.481779835139951	0.7520078927694693	1.0	Junction
j5395	ENSG00000143198	MGST3	0.629656	rs12120390	rs9333378	1.55999816602395	0.118760314585505	0.38307160932903067	1.0	Junction
j5402	ENSG00000143179	UCK2	0.066665	rs12120390	rs7547418	-2.05565362078012	0.039815915367411005	0.1979801510020234	1.0	Junction
j5404	ENSG00000143179	UCK2	0.160867	rs12120390	rs10800120	-0.31640537340220504	0.7516948389288199	0.9026429288935084	1.0	Junction
j5410	ENSG00000143157	POGK	0.11001099999999997	rs1543314	rs7548191	-2.28767362237047	0.0221565349205597	0.13612108527602146	1.0	Junction
j5414	ENSG00000143157	POGK	0.06171	rs1543314	rs7513545:166791715:C:T	0.738058456755597	0.460478927126101	0.7375299233755559	1.0	Junction
j5419	ENSG00000143190	POU2F1	0.07051	rs1543314	rs4507986	-0.23271905427985395	0.815979572228064	0.9330051700959032	1.0	Junction
j5441	ENSG00000197965	MPZL1	0.151837	rs17534481	rs10125	-0.15372427530190194	0.8778271433655551	0.9564194640053908	1.0	Junction
j5442	ENSG00000197965	MPZL1	0.122557	rs17534481	rs10125	0.347291475442193	0.7283723543365299	0.8921864023092798	1.0	Junction
j5483	ENSG00000213064	SFT2D2	0.091805	rs1005424	rs4656572	0.718670103267736	0.472344208233706	0.7447352051109359	1.0	Junction
j5484	ENSG00000213064	SFT2D2	0.117613	rs1005424	rs1543311	0.163948312177108	0.8697718340039899	0.9522718587887478	1.0	Junction
j5496	ENSG00000000460	C1orf112	0.08088	rs3917423	rs488150	1.6095577177113405	0.107494445117585	0.3610113970255321	1.0	Junction
j5497	ENSG00000000460	C1orf112	0.120692	rs3917423	rs10489177	-0.460125879603407	0.645425869181835	0.8522209406887679	1.0	Junction
j5500	ENSG00000000460	C1orf112	0.087719	rs3917423	rs1011266	0.507578172848691	0.611749201150985	0.8319878072493683	1.0	Junction
j5507	ENSG00000000460	C1orf112	0.07144299999999999	rs3917423	rs648576	-0.717101881309143	0.473311235019393	0.7453315950172554	1.0	Junction
j5509	ENSG00000120370	GORAB	0.080592	rs6678578	rs4558042	1.0326264909984	0.301778726049545	0.6108534198472325	1.0	Junction
j5518	ENSG00000094963	FMO2	0.338462	rs2179882:171444005:G:A	rs16864136	-0.402986198154168	0.6869583778978591	0.8734710790439177	1.0	Junction
j5519	ENSG00000094963	FMO2	0.350716	rs2179882:171444005:G:A	rs16864136	-0.39130360818045706	0.69557283213445	0.8778583312584001	1.0	Junction
j5520	ENSG00000094963	FMO2	0.1369	rs2179882:171444005:G:A	rs16864125	0.00227985271294111	0.998180942295268	0.999726984306708	1.0	Junction
j5522			0.405515	rs2179882:171444005:G:A	rs760644	0.396419105684898	0.691795873844868	0.8763720689695498	1.0	Junction
j5528	ENSG00000117523	PRRC2C	0.096828	rs2179882:171444005:G:A	rs235905:171559073:G:A	-1.16207346666826	0.24520562415685696	0.5547543271716678	1.0	Junction
j5562	ENSG00000010165	METTL13	0.106375	rs2179882:171444005:G:A	rs2232819	-3.4034655386067496	0.000665368061317078	0.01137683418304898	1.0	Junction
j5569	ENSG00000197959	DNM3	0.101849	rs2179882:171444005:G:A	rs17346438:172032714:G:A	-0.444114287860011	0.656959956984223	0.8587132365951193	1.0	Junction
j5574	ENSG00000197959	DNM3	0.062593	rs2181216	rs6693493:171733322:A:G	0.973422020146826	0.330343599178013	0.6380812005304022	1.0	Junction
j5576	ENSG00000197959	DNM3	0.063401	rs2181216	rs6689213	-0.241764280218599	0.80896281818673	0.9301895450634028	1.0	Junction
j5577	ENSG00000197959	DNM3	0.084231	rs2181216	rs742510:171828070:A:G	0.690183070011288	0.490079068606215	0.758524858388218	1.0	Junction
j5578	ENSG00000197959	DNM3	0.073412	rs2181216	rs12095503	0.6612468475347261	0.508454022198052	0.7689360129267366	1.0	Junction
j5589	ENSG00000197959	DNM3	0.06351699999999999	rs6687624	rs10489286	1.1760912438224	0.23955841654947	0.5490507546049236	1.0	Junction
j5592	ENSG00000197959	DNM3	0.056965	rs4916255	rs1980488:171858076:G:A	-0.119407618448967	0.9049524258310742	0.9659840233074628	1.0	Junction
j5594	ENSG00000197959	DNM3	0.098571	rs2213746	rs2819530:172112954:T:C	-0.360629088746968	0.718376740953998	0.8881226659260949	1.0	Junction
j5621	ENSG00000117592	PRDX6	0.142593	rs2227612	rs6425249:173518712:G:T	-0.521224279513123	0.602210542379302	0.8274142530314808	1.0	Junction
j5622	ENSG00000117592	PRDX6	0.16306700000000002	rs2227612	rs6425249:173518712:G:T	0.431917443507228	0.6658014163310451	0.8620816372736367	1.0	Junction
j5623	ENSG00000117592	PRDX6	0.129972	rs2227612	rs6425249:173518712:G:T	0.27210124268786395	0.7855441740576351	0.9180521961061302	1.0	Junction
j5624	ENSG00000117592	PRDX6	0.226318	rs2227612	rs6425249:173518712:G:T	0.4417782360015071	0.6586496891482131	0.859391954308216	1.0	Junction
j5637	ENSG00000117593	DARS2	0.07373400000000001	rs6695327	rs2273366	4.13583519778638	3.53665949012e-05	0.0011131088032399804	0.5031251790644712	Junction
j5638	ENSG00000117593	DARS2	0.069775	rs6695327	rs12561931	3.38835352517785	0.000703135729107129	0.0118123710948376	1.0	Junction
j5639	ENSG00000117593	DARS2	0.043739	rs6695327	rs6413827	4.197409628875451	2.6998533708622603e-05	0.0008911395372131443	0.3840811405388652	Junction
j5646	ENSG00000117593	DARS2	0.064109	rs6695327	rs9425745:173780826:T:G	5.13609111079342	2.80511703555478e-07	1.5835553550715194e-05	0.00399055949478023	Junction
j5662	ENSG00000152061	RABGAP1L	0.088672	rs6695327	rs941987	-3.72861569770086	0.000192534508858404	0.004391120122259467	1.0	Junction
j5664	ENSG00000152061	RABGAP1L	0.062201	rs6695327	rs12564858	-4.988647384749201	6.08035139939391e-07	3.171562098959357e-05	0.008649907900777777	Junction
j5665	ENSG00000152061	RABGAP1L	0.14413800000000002	rs6695327	rs6695327	-3.72250947395026	0.000197252505096543	0.004461230743248681	1.0	Junction
j5666	ENSG00000152061	RABGAP1L	0.205017	rs6695327	rs6695327	-3.15652101491096	0.00159663381811748	0.022030759162501717	1.0	Junction
j5667	ENSG00000152061	RABGAP1L	0.080957	rs6695327	rs16846667:174040594:C:T	-3.07077112017755	0.00213506748035154	0.027167683341217358	1.0	Junction
j5669	ENSG00000152061	RABGAP1L	0.12091	rs6695327	rs2227592	-1.50738258342885	0.131712620433284	0.4057862820520869	1.0	Junction
j5676			0.724322	rs16847563	rs1793319	-0.229810065444516	0.8182393629471679	0.9336119006485732	1.0	Junction
j5689	ENSG00000116161	CACYBP	0.059909	rs16847563	rs1034462	-2.7677808823548298	0.00564393876205097	0.05450826397076517	1.0	Junction
j5741	ENSG00000116199	FAM20B	0.076647	rs6676030	rs6425512	1.00135476906665	0.31665532307043204	0.6253107476401952	1.0	Junction
j5742	ENSG00000116199	FAM20B	0.057785	rs6676030	rs6425512	0.11278154406164698	0.910203750681026	0.9674655228024712	1.0	Junction
j5744	ENSG00000116199	FAM20B	0.091308	rs6676030	rs4652352	-0.687772802864172	0.491595865511972	0.7598264648819333	1.0	Junction
j5746	ENSG00000116199	FAM20B	0.046779	rs6676030	rs10798651:179048423:G:A	-0.273609055972154	0.7843850738297041	0.9177021135278242	1.0	Junction
j5748	ENSG00000186283	TOR3A	0.145768	rs6676030	rs1128952	0.139561272497131	0.8890066411504441	0.9600386079727012	1.0	Junction
j5752	ENSG00000186283	TOR3A	0.063685	rs6676030	rs2791944	-0.917550786213447	0.358854093028585	0.6639660323281088	1.0	Junction
j5763	ENSG00000057252	SOAT1	0.090695	rs6676030	rs4651024	-0.9048067640190258	0.365567767636401	0.6695063414901532	1.0	Junction
j5777	ENSG00000162782	TDRD5	0.047695	rs6676030	rs12133017	-1.13099202874526	0.258058446508246	0.5672341563699486	1.0	Junction
j5782	ENSG00000143337	TOR1AIP1	0.677469	rs6676030	rs538512:179854797:G:A	1.4103698076919198	0.158430515664371	0.4472275143423904	1.0	Junction
j5783	ENSG00000143337	TOR1AIP1	0.691751	rs6676030	rs12062341:179880917:A:C	-1.6402836300637	0.10094620767843	0.34949154305995256	1.0	Junction
j5786	ENSG00000143337	TOR1AIP1	0.069573	rs6676030	rs4448483	0.36843974530051	0.71254536608768	0.8864303991344891	1.0	Junction
j5788	ENSG00000143337	TOR1AIP1	0.090014	rs6676030	rs10913816	-0.7024282092515249	0.482412158203093	0.7522483888506418	1.0	Junction
j5838	ENSG00000116260	QSOX1	0.149295	rs17373425	rs11580941	-1.33491055012549	0.18190562438846	0.4812726242313493	1.0	Junction
j5840	ENSG00000116260	QSOX1	0.146595	rs17373425	rs3753812	-1.2548205863359	0.20954389762336295	0.5145034176724241	1.0	Junction
j5841	ENSG00000116260	QSOX1	0.17497	rs17373425	rs3767199	-1.28725514233048	0.198005373081645	0.5001435915479202	1.0	Junction
j5842	ENSG00000116260	QSOX1	0.059955	rs17373425	rs3767196	-3.36518545090178	0.000764922278712408	0.01257703207439582	1.0	Junction
j5845	ENSG00000116260	QSOX1	0.152406	rs17373425	rs3767196	-2.38593752081607	0.0170356450005375	0.11564560138855234	1.0	Junction
j5846	ENSG00000116260	QSOX1	0.168824	rs17373425	rs3767199	-2.02119347970193	0.0432597404184987	0.20812075319362952	1.0	Junction
j5862	ENSG00000135835	KIAA1614	0.081631	rs17373425	rs870046	0.2711478541546869	0.786277317357117	0.918208399576012	1.0	Junction
j5864	ENSG00000153029	MR1	0.122991	rs17373425	rs16856699	-1.8990811442871496	0.0575538078672136	0.2512305832215344	1.0	Junction
j5865	ENSG00000153029	MR1	0.096516	rs17373425	rs16856699	-0.11572197140675597	0.907872892574133	0.9666561103859672	1.0	Junction
j5894	ENSG00000198216	CACNA1E	0.142298	rs633125:181443014:T:C	rs4652678	-0.707590069047617	0.479199861754271	0.7497907207782951	1.0	Junction
j5909	ENSG00000198216	CACNA1E	0.073742	rs633125:181443014:T:C	rs704326	-0.212104906981587	0.832025191583076	0.9398511775123368	1.0	Junction
j5916	ENSG00000135838	NPL	0.187894	rs3818458	rs16859675:182772297:T:C	2.23091798226868	0.0256865623601435	0.1484831516194236	1.0	Junction
j5917	ENSG00000135838	NPL	0.21020300000000006	rs3818458	rs16859675:182772297:T:C	2.18414392339931	0.0289516739912994	0.16038415662002542	1.0	Junction
j5918	ENSG00000135838	NPL	0.246372	rs3818458	rs16859675:182772297:T:C	1.09105119735894	0.27525035528435404	0.5844711478141533	1.0	Junction
j5919	ENSG00000135838	NPL	0.162172	rs3818458	rs6704320	1.16579080647577	0.243699035165708	0.5536350166508083	1.0	Junction
j5920	ENSG00000135838	NPL	0.286697	rs3818458	rs6704320	0.773976544373328	0.438944662115446	0.7221767166999858	1.0	Junction
j5921	ENSG00000135838	NPL	0.185968	rs3818458	rs16859675:182772297:T:C	1.70301779891778	0.0885647375567442	0.3264297135744937	1.0	Junction
j5922	ENSG00000135838	NPL	0.08545499999999999	rs3818458	rs16859797	-0.984086495761303	0.325072986142664	0.6330579467303953	1.0	Junction
j5923	ENSG00000135838	NPL	0.181038	rs3818458	rs16859797	1.18226692785907	0.23709980381658305	0.5458782665633128	1.0	Junction
j5924	ENSG00000135838	NPL	0.082714	rs3818458	rs16859797	-1.78334495741593	0.07453016730996903	0.2936958046249436	1.0	Junction
j5951	ENSG00000135829	DHX9	0.082222	rs10797793	rs7411260:182961267:A:G	-0.27817823995425	0.7808755378808678	0.9164576997672544	1.0	Junction
j5980	ENSG00000135862	LAMC1	0.05723	rs10797793	rs551452:183283098:T:C	-0.6083552280069859	0.542951899092863	0.7927777600836571	1.0	Junction
j6035			0.182078	rs2378840	rs16822450	-1.78236472567642	0.0746897739126211	0.2938431204869878	1.0	Junction
j6059	ENSG00000116668	SWT1	0.109774	rs234123	rs7512290	-0.6752367398741099	0.499525367983316	0.7628822206044718	1.0	Junction
j6060	ENSG00000116668	SWT1	0.208783	rs234123	rs10489580:185142332:G:A	-0.611595667316841	0.540805305394717	0.7909423537108301	1.0	Junction
j6062	ENSG00000116668	SWT1	0.124298	rs234123	rs10489580:185142332:G:A	-0.364166713556276	0.7157335216194609	0.8876169530427986	1.0	Junction
j6078	ENSG00000157181	C1orf27	0.054251	rs1795022	rs2037959	-0.14913693057089902	0.8814455853551991	0.9572232545557302	1.0	Junction
j6080			0.047458	rs1795022	rs10911858	0.6812340206316421	0.495723424488466	0.7609151312875396	1.0	Junction
j6082			0.15361	rs1795022	rs11803944:186404400:C:T	-0.9564406269858128	0.338849667375945	0.6453112942557154	1.0	Junction
j6083	ENSG00000229739	RP11-295K2.3	0.097509	rs1795022	rs3753565	-0.623094863874928	0.533222184689539	0.7851529113110187	1.0	Junction
j6084			0.321408	rs1795022	rs1882926	-0.8730645753648001	0.3826278811392629	0.6812596041410707	1.0	Junction
j6085	ENSG00000229739	RP11-295K2.3	0.138045	rs1795022	rs4650701	0.288292387135259	0.7731229340873091	0.9119025386772388	1.0	Junction
j6086			0.375127	rs1795022	rs6689727	-0.686415529493511	0.4924511143814551	0.7599099200770777	1.0	Junction
j6087	ENSG00000229739	RP11-295K2.3	0.31900100000000003	rs1795022	rs1882926	-1.47745124179638	0.139554719084888	0.41795903867402456	1.0	Junction
j6140	ENSG00000000971	CFH	0.049385000000000005	rs7524776	rs3855964	1.17225495553877	0.24109471044076894	0.5505154260632593	1.0	Junction
j6141	ENSG00000000971	CFH	0.04844	rs7524776	rs3855964	1.16	0.24604880610268695	0.5553371911180113	1.0	Junction
j6144	ENSG00000000971	CFH	0.055903	rs7524776	rs12069983:196387741:C:A	1.3694536415038503	0.170857516416503	0.46483439061793297	1.0	Junction
j6145	ENSG00000000971	CFH	0.07480099999999999	rs7524776	rs3927686	1.11748852393419	0.263785503703832	0.5720610920907528	1.0	Junction
j6146	ENSG00000000971	CFH	0.099154	rs7524776	rs1061147	2.1715126132446203	0.0298924447450555	0.1634947785248595	1.0	Junction
j6147	ENSG00000000971	CFH	0.06672	rs7524776	rs9427938:196933245:C:T	1.83038093709264	0.0671929962054675	0.27626808208641057	1.0	Junction
j6155	ENSG00000000971	CFH	0.056067999999999986	rs7524776	rs3927686	1.74374279569921	0.0812039493493194	0.31020606429737324	1.0	Junction
j6158	ENSG00000000971	CFH	0.047885	rs7524776	rs3855964	1.20901080642827	0.22665869374053896	0.534830625740425	1.0	Junction
j6159	ENSG00000000971	CFH	0.044672	rs7524776	rs3855964	1.16	0.24604880610268695	0.5553371911180113	1.0	Junction
j6165	ENSG00000134376	CRB1	0.080205	rs2488394	rs1337005	-2.56732774200588	0.0102485695381803	0.08254844439408979	1.0	Junction
j6176	ENSG00000151414	NEK7	0.04114	rs2133536	rs6679604	0.332654308764395	0.739395243296108	0.8966530330858777	1.0	Junction
j6178	ENSG00000151414	NEK7	0.07581	rs12740041:197814607:T:C	rs4915272:198208922:T:C	-0.5750046730227291	0.5652881365870389	0.8074085372577525	1.0	Junction
j6266			0.713019	rs16849387:201813951:A:G	rs1517810	1.9691994265351496	0.0489301947266065	0.22403859529602144	1.0	Junction
j6275	ENSG00000198700	IPO9	0.145372	rs16849387:201813951:A:G	rs10464	-1.01432421781813	0.310428071774194	0.6184405306896599	1.0	Junction
j6292	ENSG00000198892	SHISA4	0.325645	rs16849387:201813951:A:G	rs13374557	3.75999897294864	0.00016991405457311598	0.004004424179283179	1.0	Junction
j6293	ENSG00000198892	SHISA4	0.177424	rs16849387:201813951:A:G	rs10920260	3.5977553487709906	0.000320975319743959	0.006478850965388435	1.0	Junction
j6294	ENSG00000198892	SHISA4	0.418705	rs16849387:201813951:A:G	rs13374557	3.57086903828548	0.000355798770344465	0.0070397681598336	1.0	Junction
j6295	ENSG00000198892	SHISA4	0.4693520000000001	rs16849387:201813951:A:G	rs6427922	3.61070763182387	0.000305362732073986	0.006205843180692179	1.0	Junction
j6296	ENSG00000198892	SHISA4	0.326717	rs16849387:201813951:A:G	rs13374557	3.63039162659096	0.000282991509136345	0.005843014817088018	1.0	Junction
j6297			0.195218	rs16849387:201813951:A:G	rs13374557	3.90303231504202	9.49950137514419e-05	0.002511894174029763	1.0	Junction
j6298			0.12904200000000002	rs16849387:201813951:A:G	rs11580908	3.91055820698731	9.208306562909681e-05	0.002439429593369704	1.0	Junction
j6340			0.04808	rs4950914	rs10465591	-0.4219999999999989	0.673025017448937	0.8658335288266288	1.0	Junction
j6358	ENSG00000143847	PPFIA4	0.111785	rs4950914	rs1046269	-1.4222448536061	0.154955181812962	0.44229382352953395	1.0	Junction
j6372	ENSG00000143847	PPFIA4	0.13128900000000002	rs4950914	rs11584217	-1.11785380875146	0.263629435736362	0.5720549653425084	1.0	Junction
j6381	ENSG00000143847	PPFIA4	0.134164	rs4950914	rs14197	0.7637667260248491	0.445006268933414	0.7267871711748758	1.0	Junction
j6483	ENSG00000163531	NFASC	0.174805	rs2242000	rs6667532	-0.43907551224065705	0.6606068219600649	0.8599783156271213	1.0	Junction
j6500			0.115998	rs2242000	rs16855063	1.74512504070774	0.0809631056345742	0.3095353777902318	1.0	Junction
j6508	ENSG00000184144	CNTN2	0.079398	rs2242000	rs10900494	-2.36282275468381	0.0181363413314402	0.12022720959043255	1.0	Junction
j6510	ENSG00000184144	CNTN2	0.137465	rs2242000	rs1572993	-0.44528650345685294	0.656112720133817	0.8580492330045671	1.0	Junction
j6516	ENSG00000184144	CNTN2	0.11626	rs2242000	rs1572993	-1.52560680129626	0.127107817295743	0.3966299207828997	1.0	Junction
j6517	ENSG00000184144	CNTN2	0.14540999999999998	rs2242000	rs1572993	-1.61821268395497	0.105616770279137	0.3579023759977043	1.0	Junction
j6518	ENSG00000184144	CNTN2	0.124554	rs2242000	rs1572993	-0.765838917369643	0.443772154613348	0.7255605874646004	1.0	Junction
j6528			0.237052	rs2242000	rs2242000	-4.69111859558049	2.7171540681094e-06	0.00012004420426374011	0.03865423377292432	Junction
j6529	ENSG00000133069	TMCC2	0.07448300000000001	rs2242000	rs9660992	2.10130426003326	0.0356142660445375	0.1838347419265568	1.0	Junction
j6532	ENSG00000133069	TMCC2	0.16231600000000002	rs2242000	rs1668871	1.03919242091493	0.298715254630783	0.6075086793963572	1.0	Junction
j6537	ENSG00000117266	CDK18	0.113016	rs2242000	rs1980	-1.82371892819011	0.0681945757706988	0.2785486429169022	1.0	Junction
j6538	ENSG00000117266	CDK18	0.162397	rs2242000	rs2297837	-1.45514414690158	0.145629359587739	0.4283382568962771	1.0	Junction
j6545	ENSG00000117266	CDK18	0.10296099999999997	rs2242000	rs4951243	-1.01793692416832	0.30870793265749497	0.6168954979611636	1.0	Junction
j6551	ENSG00000174514	MFSD4A	0.165624	rs4950984	rs7553871	0.37138565170672	0.7103503109174141	0.8856655147336664	1.0	Junction
j6552	ENSG00000174514	MFSD4A	0.175173	rs4950984	rs7553871	-0.17156268489680102	0.8637813455448321	0.9502863987101372	1.0	Junction
j6567	ENSG00000266028	SRGAP2	0.127724	rs10863701	rs2297539	-0.395816226072631	0.6922406057146681	0.8766080520648805	1.0	Junction
j6578	ENSG00000263528	IKBKE	0.089337	rs10863701	rs2483062	1.19554574905452	0.231873873049932	0.5398497600250435	1.0	Junction
j6579	ENSG00000263528	IKBKE	0.060523	rs10863701	rs11118092	0.727041032838863	0.467200819724299	0.7418254962539872	1.0	Junction
j6580	ENSG00000263528	IKBKE	0.117785	rs10863701	rs1953090	1.145911249566	0.251831876035034	0.5613538496512681	1.0	Junction
j6588	ENSG00000263528	IKBKE	0.113743	rs10863701	rs2483062	-0.7413114313931429	0.4585046320912341	0.7361944399187083	1.0	Junction
j6631	ENSG00000196352	CD55	0.091185	rs1400986	rs17043515:207608866:C:T	1.99103022072838	0.0464775649190957	0.2174251359878512	1.0	Junction
j6632	ENSG00000196352	CD55	0.077419	rs1400986	rs17043515:207608866:C:T	1.98612153314809	0.0470198308313457	0.21888223606240964	1.0	Junction
j6633	ENSG00000196352	CD55	0.17083800000000002	rs1400986	rs17043515:207608866:C:T	0.572064317001398	0.5672784023257079	0.8079797240534342	1.0	Junction
j6634	ENSG00000196352	CD55	0.172503	rs1400986	rs17042520	1.4343150975689298	0.151482363829547	0.4366743886198856	1.0	Junction
j6636	ENSG00000196352	CD55	0.1363	rs1400986	rs17043515:207608866:C:T	2.17521163511922	0.029614260675794	0.16266118624472795	1.0	Junction
j6637	ENSG00000196352	CD55	0.080239	rs1400986	rs17043515:207608866:C:T	2.08164347327131	0.0373750473897489	0.18935093453225352	1.0	Junction
j6638	ENSG00000196352	CD55	0.059648	rs1400986	rs17043515:207608866:C:T	1.84707124663026	0.0647368151058542	0.2700276097621886	1.0	Junction
j6639	ENSG00000196352	CD55	0.07470700000000001	rs1400986	rs17043515:207608866:C:T	2.02042568545509	0.0433392513748633	0.20836234878634852	1.0	Junction
j6646	ENSG00000117335	CD46	0.45603	rs10863593:208018074:T:C	rs2724384	3.74693629241199	0.000179007525682369	0.004140749691638018	1.0	Junction
j6647	ENSG00000117335	CD46	0.256514	rs10863593:208018074:T:C	rs2724384	-3.711803235568061	0.00020578793782355	0.0046089412503246855	1.0	Junction
j6648	ENSG00000117335	CD46	0.219758	rs10863593:208018074:T:C	rs10449303	-4.07125404586593	4.67607180663317e-05	0.0013858707816909056	0.6652179752116348	Junction
j6649	ENSG00000117335	CD46	0.588508	rs10863593:208018074:T:C	rs2724374	3.83222002289873	0.000126992084984081	0.0031975033645726307	1.0	Junction
j6650	ENSG00000117335	CD46	0.181881	rs10863593:208018074:T:C	rs2724374	4.07579641189724	4.5857127138346995e-05	0.0013705115350212695	0.6523634906701243	Junction
j6654	ENSG00000117335	CD46	0.125066	rs10863593:208018074:T:C	rs2761437	3.97558612596918	7.02061298293573e-05	0.0019583380450047786	0.9987524029524372	Junction
j6655	ENSG00000117335	CD46	0.083576	rs10863593:208018074:T:C	rs10449303	3.31464104385517	0.0009176087437360859	0.014282168477450284	1.0	Junction
j6656	ENSG00000117335	CD46	0.15812	rs10863593:208018074:T:C	rs2724374	3.46499004067284	0.000530251115615347	0.009670964577876829	1.0	Junction
j6692	ENSG00000143469	SYT14	0.111194	rs9429816:209732278:T:C	rs12046618:210043135:A:G	0.6413144825045071	0.521318381677477	0.7772256149885589	1.0	Junction
j6697	ENSG00000143469	SYT14	0.058502	rs9429816:209732278:T:C	rs932347	0.133526064385565	0.893777352431738	0.962009277119914	1.0	Junction
j6749	ENSG00000117691	NENF	0.381914	rs11119986:212769955:G:A	rs4804	0.423447982670887	0.6719684429024361	0.8654977880244504	1.0	Junction
j6750	ENSG00000117691	NENF	0.102319	rs11119986:212769955:G:A	rs583058	-0.43444128677346505	0.663968021960686	0.8614738015294359	1.0	Junction
j6759	ENSG00000203705	TATDN3	0.128327	rs11119986:212769955:G:A	rs6678961	0.33048251084665003	0.741035405308946	0.8971371056201907	1.0	Junction
j6760	ENSG00000203705	TATDN3	0.07624299999999999	rs11119986:212769955:G:A	rs7535608:212929061:A:G	0.640029556873205	0.522153383919224	0.7776674571718266	1.0	Junction
j6761	ENSG00000203705	TATDN3	0.171705	rs11119986:212769955:G:A	rs6657001:212631393:G:A	0.282950273936294	0.7772149555285759	0.9143024855163748	1.0	Junction
j6763	ENSG00000203705	TATDN3	0.200988	rs11119986:212769955:G:A	rs6540762	0.927999316833441	0.353407923994117	0.6593549018675814	1.0	Junction
j6769	ENSG00000162769	FLVCR1	0.062609	rs11119986:212769955:G:A	rs12756625	-0.720907084897696	0.470966683513818	0.7445084154037863	1.0	Junction
j6775	ENSG00000136643	RPS6KC1	0.194347	rs11119986:212769955:G:A	rs7517229	-1.7719553056673705	0.0764019766588832	0.29851538586906684	1.0	Junction
j6777	ENSG00000136643	RPS6KC1	0.397105	rs11119986:212769955:G:A	rs1566248	-1.653943611366	0.0981389704391478	0.34438209014980675	1.0	Junction
j6778			0.381011	rs11119986:212769955:G:A	rs7517229	1.5587558497747298	0.119054177467894	0.3834263880742403	1.0	Junction
j6780	ENSG00000136643	RPS6KC1	0.234263	rs11119986:212769955:G:A	rs3002284	1.1236919129970602	0.261143748346532	0.570798748462943	1.0	Junction
j6781	ENSG00000136643	RPS6KC1	0.385075	rs11119986:212769955:G:A	rs3002284	1.5333202184865502	0.125196975342608	0.3935354933594939	1.0	Junction
j6782			0.134008	rs11119986:212769955:G:A	rs2817985	0.168813170528003	0.865943598426749	0.951135922074708	1.0	Junction
j6784	ENSG00000136643	RPS6KC1	0.204476	rs11119986:212769955:G:A	rs10779598	1.88389572478326	0.0595790816434654	0.2566067258431543	1.0	Junction
j6792	ENSG00000136643	RPS6KC1	0.075046	rs4655282	rs6540776	1.04110299507038	0.29782774966782105	0.6063104703455098	1.0	Junction
j6807	ENSG00000143499	SMYD2	0.08995299999999999	rs7529073	rs11120288	0.855761985309162	0.392129446300547	0.6880159722584586	1.0	Junction
j6818	ENSG00000082482	KCNK2	0.07833899999999999	rs6694364	rs17024342	0.487308540289538	0.626039696436389	0.840985903824747	1.0	Junction
j6820	ENSG00000082482	KCNK2	0.073017	rs6694364	rs11802559	-1.47048136286729	0.141431429650009	0.4214502551740737	1.0	Junction
j6846	ENSG00000067533	RRP15	0.66251	rs17739539	rs11118073	0.467752232138127	0.63996178400891	0.8486427735831136	1.0	Junction
j6847	ENSG00000067533	RRP15	0.166875	rs17739539	rs3753592	0.570149335852269	0.5685764155670681	0.8084525824944638	1.0	Junction
j6848	ENSG00000067533	RRP15	0.206407	rs17739539	rs10495098	0.26267508324913	0.792801023243233	0.9214442917741112	1.0	Junction
j6849	ENSG00000067533	RRP15	0.374958	rs17739539	rs10495098	0.211331680158225	0.8326284639274091	0.9398670835657904	1.0	Junction
j6857	ENSG00000143353	LYPLAL1	0.099844	rs11118120	rs7539768:219321179:T:G	-0.11546571048424	0.9080759977252272	0.9666568287631242	1.0	Junction
j6858	ENSG00000143353	LYPLAL1	0.107372	rs11118120	rs12080335	0.20914028064951104	0.8343387305143829	0.9401917188785818	1.0	Junction
j6859	ENSG00000143353	LYPLAL1	0.044564	rs11118120	rs4846295	-0.7218114358169109	0.470410417562387	0.7440707685771645	1.0	Junction
j6860	ENSG00000143353	LYPLAL1	0.094258	rs11118121:218719755:T:C	rs10863444:219464144:T:C	0.0364885579430704	0.970892802073852	0.9915456682538653	1.0	Junction
j6861			0.1935	rs11118121:218719755:T:C	rs10779348	0.2857578004630301	0.7750636312579309	0.9131415947953804	1.0	Junction
j6862			0.278955	rs11118121:218719755:T:C	rs11590608:219335219:C:T	0.169351005843194	0.865520558456421	0.951135922074708	1.0	Junction
j6863			0.099455	rs17514738	rs2096446	0.0236682578987067	0.9811172254369972	0.9950368007236108	1.0	Junction
j6905	ENSG00000117791	MARC2	0.112964	rs4262550	rs12407624	1.02289542663476	0.30635729208004103	0.6148756824394277	1.0	Junction
j6909	ENSG00000117791	MARC2	0.112091	rs4262550	rs7519414	2.13513348706998	0.0327501079906471	0.1741042736453459	1.0	Junction
j6910	ENSG00000117791	MARC2	0.098383	rs4262550	rs7542648:220945389:C:T	1.43791569283697	0.150457976515875	0.4345138396091835	1.0	Junction
j6918			0.21525	rs12043288:222906294:A:G	rs3008600:222780592:T:C	1.579	0.11433605705072	0.3746026082343635	1.0	Junction
j6923	ENSG00000154305	MIA3	0.13386900000000002	rs12043288:222906294:A:G	rs2088514:222831372:A:G	1.594	0.110936034905459	0.3681306350746582	1.0	Junction
j6924	ENSG00000154305	MIA3	0.089816	rs12043288:222906294:A:G	rs2378522	1.47572063689927	0.140018903562557	0.41908456176750175	1.0	Junction
j6928	ENSG00000154305	MIA3	0.109783	rs12043288:222906294:A:G	rs2088514:222831372:A:G	1.21401688311299	0.224741277159648	0.5321763040508279	1.0	Junction
j6932	ENSG00000154305	MIA3	0.13686700000000002	rs12043288:222906294:A:G	rs2088514:222831372:A:G	1.65531381521541	0.0978608579979041	0.3439956253194234	1.0	Junction
j6935	ENSG00000154305	MIA3	0.128167	rs12043288:222906294:A:G	rs2088514:222831372:A:G	1.04035799589358	0.298173608876384	0.6068408812411215	1.0	Junction
j6936	ENSG00000154305	MIA3	0.15533	rs12043288:222906294:A:G	rs2088514:222831372:A:G	2.22306179112896	0.0262116336440007	0.15055835862644654	1.0	Junction
j6937	ENSG00000154305	MIA3	0.090129	rs12043288:222906294:A:G	rs17011666	2.4321859012644	0.0150080021848492	0.10643262167580493	1.0	Junction
j6938	ENSG00000154305	MIA3	0.121471	rs12043288:222906294:A:G	rs2088514:222831372:A:G	1.42340705711782	0.15461818788353	0.44165422273172295	1.0	Junction
j6939	ENSG00000154305	MIA3	0.099376	rs12043288:222906294:A:G	rs2270707	2.4148631006203902	0.0157411247849121	0.10925206901584608	1.0	Junction
j6940	ENSG00000154305	MIA3	0.119707	rs12043288:222906294:A:G	rs17011666	2.40464488031342	0.0161881880524349	0.1113065071212851	1.0	Junction
j6941	ENSG00000154305	MIA3	0.197296	rs12043288:222906294:A:G	rs2088514:222831372:A:G	1.76257540259067	0.07797212868244	0.3022405289123299	1.0	Junction
j6942	ENSG00000154305	MIA3	0.171791	rs12043288:222906294:A:G	rs6683071	2.393609951468	0.0166834800429867	0.11383174440840713	1.0	Junction
j6944	ENSG00000154305	MIA3	0.076736	rs12043288:222906294:A:G	rs17011666	2.25672844853488	0.0240250480809032	0.14234916034940814	1.0	Junction
j6945	ENSG00000154305	MIA3	0.104133	rs12043288:222906294:A:G	rs1391558	2.37063151308771	0.0177577251682248	0.11832383992654145	1.0	Junction
j6946	ENSG00000154305	MIA3	0.119996	rs12043288:222906294:A:G	rs2088514:222831372:A:G	2.4345405149006902	0.0149107105060022	0.10600688038899916	1.0	Junction
j6967	ENSG00000162909	CAPN2	0.268815	rs12088254:223967351:C:T	rs2186006	-4.1573638779656	3.21940985038898e-05	0.0010361838129328877	0.4579932453163363	Junction
j6978	ENSG00000162909	CAPN2	0.113363	rs12088254:223967351:C:T	rs16842321	1.41197471170099	0.157957407326292	0.44700657979387903	1.0	Junction
j6993	ENSG00000143753	DEGS1	0.077587	rs7517754	rs908802:224381250:G:A	-0.17079638751539405	0.8643838696827991	0.9504370146618868	1.0	Junction
j7008	ENSG00000185842	DNAH14	0.090639	rs1566387	rs2501064	0.7129776865132099	0.4758595647946	0.7476892167846234	1.0	Junction
j7010	ENSG00000143742	SRP9	0.194774	rs2671272	rs4653433	1.92991436918003	0.0536174487047358	0.23843758214241065	1.0	Junction
j7013	ENSG00000143742	SRP9	0.13178399999999998	rs2671272	rs17571004	2.21813099388656	0.0265459020987364	0.1517950337977017	1.0	Junction
j7017	ENSG00000143819	EPHX1	0.081818	rs2671272	rs6426089:225999979:A:G	0.184457449157842	0.8536546049932561	0.9464852442863294	1.0	Junction
j7028	ENSG00000203685	STUM	0.097637	rs865682	rs1151808:226774009:T:C	-2.79840643006909	0.00513554466804888	0.05101833690479285	1.0	Junction
j7030			0.184783	rs865682	rs16846117	-1.91605358094358	0.0553582759401421	0.24430364569416144	1.0	Junction
j7032	ENSG00000143801	PSEN2	0.060232000000000015	rs865682	rs6426549	2.1508956082415898	0.0314844402673163	0.16962909816839838	1.0	Junction
j7036	ENSG00000143801	PSEN2	0.118714	rs865682	rs1800672	-1.53404416148227	0.12501878883433198	0.3935354933594939	1.0	Junction
j7064	ENSG00000143740	SNAP47	0.076072	rs4233226	rs1810680	-1.52789781000851	0.126537912043835	0.3958936302475472	1.0	Junction
j7068	ENSG00000143740	SNAP47	0.07527	rs4233226	rs3010193:227798322:T:C	-2.1072105373541	0.035099333944795	0.18223471704330424	1.0	Junction
j7082	ENSG00000143774	GUK1	0.065348	rs10799438	rs11577976	-1.2964027229713402	0.19483677445313896	0.4972835765043658	1.0	Junction
j7083	ENSG00000143774	GUK1	0.071885	rs10799438	rs11577976	-1.35072520969122	0.17678347364427802	0.4735198922897212	1.0	Junction
j7089	ENSG00000143774	GUK1	0.129225	rs10799438	rs11577976	-1.3429215796227398	0.179297368041022	0.4768700531369304	1.0	Junction
j7091	ENSG00000143774	GUK1	0.081997	rs10799438	rs11577976	-1.31005051773068	0.19017874633493495	0.4908350590277186	1.0	Junction
j7099	ENSG00000154358	OBSCN	0.081843	rs10799438	rs12564763	-0.150320329482487	0.880511894615583	0.9571063838524921	1.0	Junction
j7100	ENSG00000154358	OBSCN	0.372765	rs10799438	rs947087	-0.45824224929472	0.646778409387547	0.8529776260264433	1.0	Junction
j7101	ENSG00000154358	OBSCN	0.403234	rs10799438	rs947087	0.330445645934952	0.7410632562175259	0.8971371056201907	1.0	Junction
j7102			0.403489	rs10799438	rs947087	0.30639438289681103	0.7593043846447891	0.9061206422243746	1.0	Junction
j7103	ENSG00000154358	OBSCN	0.260816	rs10799438	rs11584385	-0.462182520277986	0.643950437191472	0.8513869768406084	1.0	Junction
j7104			0.484346	rs10799438	rs947087	-0.4112587424659629	0.680882818706647	0.8701284193561872	1.0	Junction
j7106	ENSG00000154358	OBSCN	0.064554	rs10799438	rs1620111	0.0831919944867896	0.9336988781489972	0.976373516463364	1.0	Junction
j7107			0.078098	rs10799438	rs10916293	-1.62162637394773	0.104883372013834	0.3566134919380504	1.0	Junction
j7108	ENSG00000154358	OBSCN	0.068773	rs10799438	rs2313601	0.15075596440821398	0.880168224462841	0.9570643706495741	1.0	Junction
j7109	ENSG00000154358	OBSCN	0.08395	rs10799438	rs493945	0.0794043166374125	0.9367110353048392	0.9774037426533608	1.0	Junction
j7111	ENSG00000154358	OBSCN	0.060574	rs10799438	rs1771459	0.32953341221835303	0.741752543608524	0.8971955082042229	1.0	Junction
j7112	ENSG00000154358	OBSCN	0.08505700000000001	rs10799438	rs1620111	0.10435824204534698	0.91688505970396	0.9697848966058391	1.0	Junction
j7118	ENSG00000154358	OBSCN	0.06641699999999999	rs10799438	rs708121	-0.0894549520698092	0.928720353036382	0.9746219933826772	1.0	Junction
j7120	ENSG00000154358	OBSCN	0.056653	rs10799438	rs596675	0.410770565462759	0.6812407783198621	0.8701721690512676	1.0	Junction
j7121	ENSG00000154358	OBSCN	0.096994	rs10799438	rs1620734	-0.8171792448081701	0.413826001754934	0.7039446013351297	1.0	Junction
j7122	ENSG00000154358	OBSCN	0.064846	rs10799438	rs7537636:228313024:G:A	0.648637362482252	0.5165727997610421	0.7739615217904776	1.0	Junction
j7124	ENSG00000154358	OBSCN	0.084263	rs10799438	rs1620111	-0.218445127403622	0.827082307821624	0.9377550975070094	1.0	Junction
j7125	ENSG00000154358	OBSCN	0.057971	rs10799438	rs1620111	0.0868946875767554	0.9307552222486708	0.9754436707023414	1.0	Junction
j7126	ENSG00000154358	OBSCN	0.240829	rs10799438	rs1620111	-0.615433179465434	0.5382686851833339	0.7890684425025459	1.0	Junction
j7127	ENSG00000154358	OBSCN	0.110389	rs10799438	rs1620111	-0.868364325235749	0.38519491816106	0.6830943537471004	1.0	Junction
j7129	ENSG00000154358	OBSCN	0.045743	rs10799438	rs1620111	-0.181610284557291	0.855888577166979	0.9474648586707216	1.0	Junction
j7132	ENSG00000154358	OBSCN	0.045604	rs10799438	rs12564763	0.0169817335166934	0.986451188213907	0.9959726475181716	1.0	Junction
j7133	ENSG00000154358	OBSCN	0.060565	rs10799438	rs12564763	0.24737587184139	0.8046173454901201	0.9284624771015588	1.0	Junction
j7135	ENSG00000154358	OBSCN	0.042908	rs10799438	rs3121310	0.35679200315797405	0.7212475233434309	0.8892690158545885	1.0	Junction
j7138	ENSG00000154358	OBSCN	0.085234	rs10799438	rs1620111	-0.393737128851957	0.693775126213694	0.8772376299776706	1.0	Junction
j7140	ENSG00000154358	OBSCN	0.078365	rs10799438	rs2313601	-0.595119102946941	0.551763860250761	0.7986765034521088	1.0	Junction
j7141	ENSG00000154358	OBSCN	0.224204	rs10799438	rs4653946	-1.33720667686666	0.181155183063136	0.4802671700067411	1.0	Junction
j7142			0.239136	rs10799438	rs2150669	1.51783832654982	0.129055160568851	0.4007724763703284	1.0	Junction
j7143	ENSG00000154358	OBSCN	0.13502	rs10799438	rs12035900	-1.6060355142023302	0.108266107061117	0.3620907139520486	1.0	Junction
j7144	ENSG00000154358	OBSCN	0.102225	rs10799438	rs3795812	-0.773029139373883	0.439505135623545	0.7224577918032754	1.0	Junction
j7146	ENSG00000154358	OBSCN	0.066213	rs10799438	rs1620111	-0.6184992778245649	0.536246273702794	0.7872723147637583	1.0	Junction
j7147	ENSG00000154358	OBSCN	0.052208	rs10799438	rs2313601	0.0042221385594824285	0.99663123083869	0.9985490340425648	1.0	Junction
j7148			0.061547	rs10799438	rs11582927:228546487:C:T	0.522930270442971	0.6010227786132359	0.8270979459006169	1.0	Junction
j7150	ENSG00000154358	OBSCN	0.045883	rs10799438	rs1620111	-0.19345111622141295	0.8466056864494699	0.9445241311132202	1.0	Junction
j7153	ENSG00000154358	OBSCN	0.08582999999999999	rs10799438	rs1620111	0.14752101982498406	0.882720789813994	0.9577170497173492	1.0	Junction
j7156	ENSG00000154358	OBSCN	0.174406	rs10799438	rs1620111	-0.486498185972949	0.6266139911850179	0.8413601357808461	1.0	Junction
j7157	ENSG00000154358	OBSCN	0.099567	rs10799438	rs1620111	-0.129413463181228	0.8970304951851881	0.9633710458492841	1.0	Junction
j7160	ENSG00000154358	OBSCN	0.105159	rs10799438	rs1188977	-1.06523277228247	0.28677060664628	0.5953816724585115	1.0	Junction
j7161			0.18237	rs10799438	rs4653935	-0.6865324089406919	0.49237743459973	0.7599058911591249	1.0	Junction
j7162	ENSG00000154358	OBSCN	0.117843	rs10799438	rs876180	-0.515433144233006	0.606250376561015	0.8294400708748797	1.0	Junction
j7171	ENSG00000154358	OBSCN	0.049186	rs10799438	rs1620111	0.0305786427226949	0.97560557482215	0.9932995162777708	1.0	Junction
j7172	ENSG00000154358	OBSCN	0.083083	rs10799438	rs2313601	0.449272409082916	0.6532351587118951	0.856490632980223	1.0	Junction
j7173	ENSG00000154358	OBSCN	0.085173	rs10799438	rs1620111	-0.111141309431763	0.911504291450807	0.9677632696603612	1.0	Junction
j7174	ENSG00000154358	OBSCN	0.075647	rs10799438	rs1620111	0.17765278871471302	0.858995664484866	0.9487633791119334	1.0	Junction
j7175	ENSG00000154358	OBSCN	0.103531	rs10799438	rs1620111	-0.0192132370472127	0.98467099791575	0.9958083870755502	1.0	Junction
j7176	ENSG00000154358	OBSCN	0.085633	rs10799438	rs1620111	-0.20851108999769	0.8348299243671271	0.9403034002028452	1.0	Junction
j7177	ENSG00000154358	OBSCN	0.080651	rs10799438	rs1620111	-0.453012029154931	0.650540079614641	0.8550058363449633	1.0	Junction
j7180	ENSG00000154358	OBSCN	0.072283	rs10799438	rs1620111	-0.456818540388959	0.647801478375356	0.8536559838334015	1.0	Junction
j7181	ENSG00000154358	OBSCN	0.066482	rs10799438	rs6663726	-0.509390582316361	0.610478476254359	0.8315215990605233	1.0	Junction
j7183	ENSG00000154358	OBSCN	0.068738	rs10799438	rs1771487	-0.052776317957949015	0.957910130729287	0.9866291214123096	1.0	Junction
j7187	ENSG00000154358	OBSCN	0.133088	rs10799438	rs1620111	0.00830748552467683	0.9933716618025592	0.9980892614086826	1.0	Junction
j7188	ENSG00000154358	OBSCN	0.081467	rs10799438	rs1620111	0.9708702584421328	0.331612890283026	0.639404307016309	1.0	Junction
j7189	ENSG00000154358	OBSCN	0.084391	rs6426469:227849077:G:A	rs1620111	-0.19280332107080805	0.847113002452715	0.9445861085508954	1.0	Junction
j7190	ENSG00000154358	OBSCN	0.05818200000000001	rs6426469:227849077:G:A	rs2313601	-0.22432588998992606	0.822503732199013	0.9357007672341591	1.0	Junction
j7191	ENSG00000154358	OBSCN	0.076714	rs6426469:227849077:G:A	rs2313601	-0.212011631294834	0.832097960127083	0.9398511775123368	1.0	Junction
j7192	ENSG00000154358	OBSCN	0.077169	rs6426469:227849077:G:A	rs1620111	0.465465094746855	0.64159842774512	0.8501366752837229	1.0	Junction
j7194	ENSG00000154358	OBSCN	0.095843	rs1925716	rs2313601	-0.7009519438186371	0.483333006162985	0.7525331449791643	1.0	Junction
j7195	ENSG00000154358	OBSCN	0.121894	rs1925716	rs1620734	-0.323589832085806	0.7462485869547201	0.8990653929101107	1.0	Junction
j7196	ENSG00000154358	OBSCN	0.06857	rs1925716	rs1620111	-0.7136494911591809	0.4754439461612779	0.7474489532644867	1.0	Junction
j7198	ENSG00000154358	OBSCN	0.049279	rs1925716	rs1620111	0.0259353465965345	0.979308907014616	0.9945194139190242	1.0	Junction
j7201	ENSG00000154358	OBSCN	0.045762	rs1925716	rs11577976	-0.8758813736258242	0.381094526439275	0.6808992097738709	1.0	Junction
j7207	ENSG00000154358	OBSCN	0.073393	rs1925716	rs2776855:228423936:T:G	0.8090076265448091	0.4185107594733161	0.7081951315427446	1.0	Junction
j7208	ENSG00000154358	OBSCN	0.031061	rs1925716	rs1620111	0.0515869513748139	0.9588578167905352	0.9871697280114452	1.0	Junction
j7213	ENSG00000154358	OBSCN	0.08190499999999999	rs1925716	rs1620734	-0.7632023470566199	0.445342729272262	0.7270114356385258	1.0	Junction
j7217	ENSG00000154358	OBSCN	0.061999	rs1925716	rs3795782	0.17986790548896398	0.8572562719394329	0.9481566035229599	1.0	Junction
j7218	ENSG00000154358	OBSCN	0.063649	rs1925716	rs2527614	-0.2343020359159	0.8147505054782529	0.9326440653247448	1.0	Junction
j7219	ENSG00000154358	OBSCN	0.112734	rs1925716	rs1150910	1.12187092587707	0.261917324123926	0.5711784658651821	1.0	Junction
j7220	ENSG00000154358	OBSCN	0.055246	rs1925716	rs2313601	-0.3577021738841249	0.7205662060849258	0.8888982698373357	1.0	Junction
j7222	ENSG00000154358	OBSCN	0.044996	rs1925716	rs1745423	0.0171104120622816	0.9863485325044928	0.9959726475181716	1.0	Junction
j7226			0.281051	rs10916389	rs942851:228730668:G:T	-2.04014008310361	0.0413363754238677	0.2029162445755493	1.0	Junction
j7235	ENSG00000168118	RAB4A	0.076636	rs551755	rs9435819:229320156:A:G	-0.873448757434547	0.3824185250406189	0.6812596041410707	1.0	Junction
j7282	ENSG00000173409	ARV1	0.166865	rs16851635	rs6671466	1.79829887038038	0.0721296586662987	0.2887070953016604	1.0	Junction
j7283	ENSG00000173409	ARV1	0.086301	rs16851635	rs11122192	-0.148811773174099	0.881702160434146	0.9572689410315316	1.0	Junction
j7287	ENSG00000116906	GNPAT	0.076537	rs1614148	rs11122623	0.8201259292512758	0.412144322047795	0.7024477972613755	1.0	Junction
j7295	ENSG00000116906	GNPAT	0.139321	rs1614148	rs480357	0.538855468531108	0.5899865863319929	0.8203670459164739	1.0	Junction
j7316	ENSG00000270106	TSNAX-DISC1	0.098897	rs1614148	rs1000731	-0.798891399858113	0.42435338613575896	0.7119998766421869	1.0	Junction
j7321	ENSG00000135778	NTPCR	0.585425	rs946132	rs12744791	1.1323736881088702	0.25747736204794297	0.5666212394855112	1.0	Junction
j7322	ENSG00000135778	NTPCR	0.696682	rs946132	rs12744791	-1.04807083787459	0.294605970967783	0.6028731416665398	1.0	Junction
j7323	ENSG00000135778	NTPCR	0.713312	rs946132	rs12744791	1.03417280491573	0.301055385236978	0.6099136870380588	1.0	Junction
j7324	ENSG00000135778	NTPCR	0.185241	rs946132	rs41417151:233059755:A:G	0.033167270348764995	0.9735411982330692	0.9921284472743812	1.0	Junction
j7325	ENSG00000135778	NTPCR	0.14046199999999998	rs946132	rs12410594:233070803:T:C	-1.34851477049675	0.17749287273534	0.4742837992478714	1.0	Junction
j7326	ENSG00000135778	NTPCR	0.078542	rs946132	rs11586537	1.88699992256542	0.0591603360654957	0.25550922113407004	1.0	Junction
j7329	ENSG00000143674	RP5-862P8.2	0.091404	rs780212:233654847:T:C	rs12039989	-0.214362773916517	0.830264169018854	0.9391967293624536	1.0	Junction
j7345	ENSG00000168275	COA6	0.149421	rs271751	rs6586384	-0.289501242726015	0.7721978290314241	0.9112953409191732	1.0	Junction
j7347	ENSG00000168275	COA6	0.118032	rs271751	rs6682410	0.914950930734947	0.3602173908628621	0.6646871534436283	1.0	Junction
j7349	ENSG00000152904	GGPS1	0.077025	rs6429207	rs10489690	-0.180202618272091	0.856993502998259	0.9481566035229599	1.0	Junction
j7351	ENSG00000152904	GGPS1	0.373597	rs6429207	rs11590729	0.7137664362672339	0.475371617260668	0.7474178411969786	1.0	Junction
j7366	ENSG00000116957	TBCE	0.086292	rs6429207	rs2673948:234977108:T:G	-0.6984191797743929	0.484915085127125	0.7535942758377191	1.0	Junction
j7375			0.081114	rs6429207	rs1749558:236386550:T:G	-1.0362266575903398	0.300096413042685	0.6084908169819322	1.0	Junction
j7383	ENSG00000116977	LGALS8	0.383504	rs707217	rs1041939	0.208404116120562	0.834913442688583	0.9403034002028452	1.0	Junction
j7384	ENSG00000116977	LGALS8	0.197485	rs707217	rs2243963	-0.645461294980155	0.5186282928868959	0.7755838006619459	1.0	Junction
j7385	ENSG00000116977	LGALS8	0.439565	rs707217	rs1041939	-0.0156124920528624	0.987543539680929	0.9963683968440352	1.0	Junction
j7393			0.099451	rs6684983	rs12041958	-2.4708688663891603	0.0134785233637575	0.09971163461924816	1.0	Junction
j7455	ENSG00000198626	RYR2	0.091685	rs4659794:237589601:G:A	rs1806641:237346857:G:T	-1.24798783397954	0.21203551256862305	0.5168638111379765	1.0	Junction
j7463	ENSG00000198626	RYR2	0.090833	rs6695129	rs884641	-1.5782384467398998	0.114510840795935	0.37474780673742064	1.0	Junction
j7465	ENSG00000198626	RYR2	0.08064099999999999	rs6695129	rs2490372	-0.8514769735419008	0.394504449133101	0.6907312609702295	1.0	Junction
j7468	ENSG00000198626	RYR2	0.113311	rs6695129	rs2127148	-0.24693381899043	0.804959442834119	0.9284624771015588	1.0	Junction
j7478	ENSG00000198626	RYR2	0.084884	rs6695129	rs187910	-1.43075375690844	0.152500800550155	0.4380125961289128	1.0	Junction
j7506	ENSG00000198626	RYR2	0.100732	rs6695129	rs187910	-1.18513978307374	0.235962183826587	0.5446694835497367	1.0	Junction
j7512	ENSG00000198626	RYR2	0.087478	rs6695129	rs1361115	-0.048	0.961716242608477	0.9882424087790556	1.0	Junction
j7536	ENSG00000198626	RYR2	0.098269	rs6695129	rs6680857	0.823985525517962	0.4099477824311429	0.7006989250108662	1.0	Junction
j7554			0.16921	rs10495437	rs4507997:239751101:C:T	2.11340905390541	0.0345657717004515	0.180784069195082	1.0	Junction
j7557	ENSG00000133019	CHRM3	0.099456	rs10495437	rs4523505	0.627246738065926	0.530497510686039	0.7836819924215567	1.0	Junction
j7565	ENSG00000155816	FMN2	0.147792	rs1020710	rs7530706	2.00227889906517	0.0452547441226923	0.2142409284157806	1.0	Junction
j7567	ENSG00000155816	FMN2	0.153843	rs1020710	rs12725745:240334350:T:C	1.67201285812928	0.0945217865952386	0.3383417984967254	1.0	Junction
j7569			0.6923600000000001	rs1020710	rs10754695	-2.29322342302672	0.021835145297095	0.1352851642073482	1.0	Junction
j7570	ENSG00000155816	FMN2	0.097109	rs1020710	rs7544775	-1.8515858569937	0.0640853154813987	0.2685354044295664	1.0	Junction
j7572	ENSG00000155816	FMN2	0.131366	rs1020710	rs6674139	-3.51268582097665	0.00044360168781758095	0.008414236814523876	1.0	Junction
j7574	ENSG00000155816	FMN2	0.100683	rs1020710	rs10926167	-2.6412792183213503	0.0082593619272904	0.0716449285229471	1.0	Junction
j7575	ENSG00000155816	FMN2	0.100812	rs1020710	rs6429204	-1.6985729742032298	0.0893996721954608	0.327867939327823	1.0	Junction
j7581	ENSG00000155816	FMN2	0.122316	rs1020710	rs4659948:240351628:T:C	-1.74637755251935	0.0807453679079253	0.3091490851253023	1.0	Junction
j7585	ENSG00000054282	SDCCAG8	0.06273	rs14403	rs35214822	-4.96151639493714	6.994496522374838e-07	3.573564619854746e-05	0.009950370752730446	Junction
j7594	ENSG00000054282	SDCCAG8	0.108552	rs14403	rs953492	-4.568230398859759	4.91859201115423e-06	0.0002039996791565017	0.06997188995068007	Junction
j7595			0.335668	rs14403	rs953492	-4.96426779665896	6.89607364472552e-07	3.5416441758074106e-05	0.009810354366986523	Junction
j7596	ENSG00000054282	SDCCAG8	0.315369	rs14403	rs953492	4.87796153455396	1.07187820735683e-06	5.258117026847677e-05	0.015248539377858266	Junction
j7597	ENSG00000054282	SDCCAG8	0.333606	rs14403	rs953492	-5.104554198354982	3.31575237096969e-07	1.842573954274016e-05	0.004716989322941481	Junction
j7598	ENSG00000054282	SDCCAG8	0.074165	rs14403	rs2490395	5.659659582541879	1.51673552964973e-08	1.1333028076268517e-06	0.00021577079644797057	Junction
j7599	ENSG00000054282	SDCCAG8	0.16955599999999998	rs14403	rs3943093:243458502:C:T	3.43966246843619	0.000582440080253016	0.01031141899805147	1.0	Junction
j7600	ENSG00000054282	SDCCAG8	0.08648099999999999	rs14403	rs2275154	2.4249344881736	0.0153111494486699	0.10767000101669698	1.0	Junction
j7601	ENSG00000054282	SDCCAG8	0.141244	rs14403	rs953492	2.58197987390853	0.00982353135476109	0.0799940223542251	1.0	Junction
j7602	ENSG00000054282	SDCCAG8	0.080653	rs14403	rs953492	4.71225562874873	2.4498978433041e-06	0.00010925469190860228	0.034852246718844127	Junction
j7604	ENSG00000054282	SDCCAG8	0.105368	rs14403	rs10927011	5.45932033653292	4.7796072018992196e-08	3.147902409917514e-06	0.000679946920542183	Junction
j7620	ENSG00000203667	COX20	0.082745	rs3006014	rs1874393	-0.635164193506769	0.525321333558521	0.7800910976924503	1.0	Junction
j7621	ENSG00000203667	COX20	0.319255	rs3006014	rs10927335	0.7898988756178391	0.42958682808982	0.7151709527100821	1.0	Junction
j7622	ENSG00000203667	COX20	0.078717	rs3006014	rs12139064	-0.589057218856529	0.5558228906031899	0.8014445817661151	1.0	Junction
j7623	ENSG00000203667	COX20	0.138823	rs3006014	rs10927333:245003030:T:G	2.4438104234856803	0.0145330609438426	0.10447060383380738	1.0	Junction
j7624	ENSG00000203666	EFCAB2	0.223246	rs3006014	rs2050632	-0.10575336305715	0.915778040097794	0.9692866408469508	1.0	Junction
j7625	ENSG00000203666	EFCAB2	0.203494	rs3006014	rs4658690	-0.237786298125946	0.8120468464190028	0.9319249862870532	1.0	Junction
j7626	ENSG00000203666	EFCAB2	0.105026	rs3006014	rs632676:245195064:C:T	-0.463835234672665	0.642765797143386	0.85068250350375	1.0	Junction
j7627	ENSG00000203666	EFCAB2	0.265377	rs3006014	rs4658690	-1.67807314791855	0.0933328200283062	0.3360548462978193	1.0	Junction
j7628	ENSG00000203666	EFCAB2	0.295987	rs3006014	rs10927369	-0.31235851246154306	0.7547680763286629	0.903862945808817	1.0	Junction
j7629	ENSG00000203666	EFCAB2	0.362838	rs3006014	rs667046	-0.262577607329548	0.7928761613404921	0.9214442917741112	1.0	Junction
j7630	ENSG00000203666	EFCAB2	0.270543	rs3006014	rs4658690	-0.24069776267322496	0.8097893731274479	0.9305382570364356	1.0	Junction
j7631	ENSG00000203666	EFCAB2	0.269249	rs3006014	rs4658690	-0.3926100945673929	0.694607482678883	0.8774184024675714	1.0	Junction
j7632	ENSG00000203666	EFCAB2	0.358101	rs3006014	rs10754849	-0.591326953676587	0.554301373146796	0.8008344817964186	1.0	Junction
j7633	ENSG00000203666	EFCAB2	0.151845	rs3006014	rs10927361:245140654:A:G	-0.699050085170422	0.48452073091546	0.7533845431467804	1.0	Junction
j7644	ENSG00000162852	CNST	0.17469400000000002	rs12760011	rs3124077	2.7053483211701	0.00682328009141778	0.06250353031584632	1.0	Junction
j7655	ENSG00000143653	SCCPDH	0.11569000000000003	rs12760011	rs7518504	-1.38728967007998	0.16535345172754	0.457204704426819	1.0	Junction
j7656	ENSG00000143653	SCCPDH	0.09436	rs12760011	rs6426329	-0.787381993535634	0.43105828432491705	0.7159304437621128	1.0	Junction
j7666	ENSG00000162722	TRIM58	0.284727	rs11587369	rs11204537	1.0200389563114	0.307709985540204	0.6159395320521939	1.0	Junction
j7667	ENSG00000162722	TRIM58	0.205686	rs11587369	rs28481280	0.625720982182682	0.531497968314052	0.7840201262168919	1.0	Junction
j7668	ENSG00000162722	TRIM58	0.179062	rs11587369	rs6665236:247993657:T:C	1.02852319341856	0.303703786512212	0.6124011434334128	1.0	Junction
j7835	ENSG00000235098	ANKRD65	0.237476	rs2803329	rs1810745	0.363493458259978	0.716236298786308	0.8876169530427986	1.0	Junction
j7865	ENSG00000189339	SLC35E2B	0.642566	rs626479:2110260:G:A	rs2180311	1.17564277282954	0.239737655716637	0.5493073048158014	1.0	Junction
j7872	ENSG00000189339	SLC35E2B	0.06279	rs626479:2110260:G:A	rs2272908	1.65821418085774	0.0972742434961573	0.3427850849582199	1.0	Junction
j7878	ENSG00000008128	CDK11A	0.210148	rs626479:2110260:G:A	rs16824526	1.67584123454469	0.0937692949081718	0.3369441751360576	1.0	Junction
j7879	ENSG00000008128	CDK11A	0.123546	rs626479:2110260:G:A	rs11260624	0.38707944196688304	0.69869739656212	0.8791055052069796	1.0	Junction
j7886	ENSG00000008128	CDK11A	0.33420700000000003	rs626479:2110260:G:A	rs6665593	2.8916155247924	0.0038326665593202396	0.04136837213421072	1.0	Junction
j7888	ENSG00000008128	CDK11A	0.085297	rs626479:2110260:G:A	rs425277	-3.19269927810629	0.00140949651040525	0.020031465891133957	1.0	Junction
j7895	ENSG00000215790	SLC35E2	0.290405	rs626479:2110260:G:A	rs2272908	1.16676068702387	0.243307027254839	0.5532745795599967	1.0	Junction
j7896	ENSG00000268575	RP1-283E3.8	0.119249	rs626479:2110260:G:A	rs16825336	-2.5138439389172103	0.0119423267072554	0.09133953749323404	1.0	Junction
j7897	ENSG00000215790	SLC35E2	0.105412	rs626479:2110260:G:A	rs2235536	0.8232469478915251	0.41036757596211	0.7009288810739921	1.0	Junction
j7898			0.304186	rs626479:2110260:G:A	rs4648727	-1.29883586505716	0.19400026347817	0.4966434673817611	1.0	Junction
j7899	ENSG00000215790	SLC35E2	0.100138	rs626479:2110260:G:A	rs7531583	3.6199108219702714	0.000294704566704456	0.006049736170184113	1.0	Junction
j7900	ENSG00000215790	SLC35E2	0.13278900000000002	rs626479:2110260:G:A	rs2460002	1.64349435219982	0.100280692928348	0.3483049289794661	1.0	Junction
j7901	ENSG00000215790	SLC35E2	0.548054	rs626479:2110260:G:A	rs12044597	1.6158367046498	0.106129623439294	0.3587869811947215	1.0	Junction
j7902	ENSG00000215790	SLC35E2	0.442985	rs626479:2110260:G:A	rs2235536	-2.00674480801298	0.044776842302527986	0.2131845242957708	1.0	Junction
j7903	ENSG00000215790	SLC35E2	0.459072	rs626479:2110260:G:A	rs7531583	1.89560837711713	0.0580118487270821	0.2523781529025902	1.0	Junction
j7909	ENSG00000008130	NADK	0.087367	rs626479:2110260:G:A	rs2235536	1.31341864995646	0.189041916509447	0.4895842821740508	1.0	Junction
j7941	ENSG00000142609	CFAP74	0.0806	rs626479:2110260:G:A	rs11811122	2.00090164238872	0.0454029905536407	0.21437203571725608	1.0	Junction
j7979	ENSG00000177133	LINC00982	0.143353	rs4648356	rs17398063	0.262642789221367	0.792825916478811	0.9214442917741112	1.0	Junction
j7981	ENSG00000177133	LINC00982	0.16303099999999998	rs4648356	rs2455130	0.0373929632945193	0.970171683226205	0.9912754027401252	1.0	Junction
j8009	ENSG00000116198	CEP104	0.092504	rs9426494:4206288:C:T	rs34060840	0.168795402063739	0.865957575053537	0.951135922074708	1.0	Junction
j8011	ENSG00000116198	CEP104	0.098953	rs9426494:4206288:C:T	rs4648347	-1.02488834803064	0.305415873150886	0.6142415763149293	1.0	Junction
j8012	ENSG00000116198	CEP104	0.112207	rs9426494:4206288:C:T	rs9424310:3744084:G:A	-0.8413908267543879	0.4001290227789771	0.6948384636996309	1.0	Junction
j8017	ENSG00000116198	CEP104	0.075954	rs9426494:4206288:C:T	rs6663840	-0.731844526554841	0.4642634682280379	0.7395769460330971	1.0	Junction
j8021	ENSG00000116198	CEP104	0.082215	rs9426494:4206288:C:T	rs9424310:3744084:G:A	-0.838	0.40203070349865294	0.6956079771310918	1.0	Junction
j8030	ENSG00000131697	NPHP4	0.136846	rs12145625	rs7535806	0.290802730771336	0.7712021967101371	0.911043596772798	1.0	Junction
j8031	ENSG00000131697	NPHP4	0.093728	rs12145625	rs7535806	0.4548565571626779	0.649212438478193	0.8543659713034943	1.0	Junction
j8032	ENSG00000131697	NPHP4	0.090697	rs12145625	rs1295101	0.210256333365876	0.8334676143939671	0.9399802031368776	1.0	Junction
j8033	ENSG00000131697	NPHP4	0.079684	rs12145625	rs7535806	0.0754711842682915	0.9398398237549008	0.9791114414584886	1.0	Junction
j8034	ENSG00000131697	NPHP4	0.090061	rs12145625	rs806104	-0.0900419155230427	0.92825390631707	0.9744558165186687	1.0	Junction
j8036	ENSG00000131697	NPHP4	0.121125	rs12145625	rs6659420:6011601:A:G	-1.06783465423385	0.285595103088007	0.5941855895517626	1.0	Junction
j8037	ENSG00000131697	NPHP4	0.108958	rs12145625	rs806111	-0.29209635567914	0.770212952993951	0.9108396632193276	1.0	Junction
j8038	ENSG00000131697	NPHP4	0.130892	rs12145625	rs806111	0.7141549437812249	0.475131374186104	0.7472052762736586	1.0	Junction
j8039	ENSG00000131697	NPHP4	0.181088	rs12145625	rs7549324	1.06953027573683	0.28483079407098605	0.5929181850239753	1.0	Junction
j8040	ENSG00000131697	NPHP4	0.091792	rs12145625	rs12745395:6029937:G:A	-1.38439541485173	0.16623741214757098	0.4585792951738113	1.0	Junction
j8041	ENSG00000131697	NPHP4	0.109091	rs12145625	rs7535806	0.260800485560628	0.7942463699775709	0.9221373426345324	1.0	Junction
j8042	ENSG00000131697	NPHP4	0.065638	rs12145625	rs806104	0.16898417142552	0.865809091718834	0.951135922074708	1.0	Junction
j8043	ENSG00000131697	NPHP4	0.052333000000000005	rs12145625	rs12120967	0.351490463516825	0.725220425674098	0.8907483567368196	1.0	Junction
j8044	ENSG00000131697	NPHP4	0.146992	rs12145625	rs7535806	0.50891683173538	0.610810521378072	0.8316001987869128	1.0	Junction
j8045	ENSG00000131697	NPHP4	0.097825	rs12145625	rs11120961	0.36537439671264	0.7148319505519609	0.8871143453536356	1.0	Junction
j8046	ENSG00000131697	NPHP4	0.058064	rs12145625	rs12121044:5989981:A:G	0.00895006426087932	0.9928589772451758	0.9980892614086826	1.0	Junction
j8048	ENSG00000131697	NPHP4	0.181859	rs12145625	rs7535806	0.6870145320869779	0.492073570878953	0.7599058911591249	1.0	Junction
j8049	ENSG00000131697	NPHP4	0.170152	rs12145625	rs11120805:5989929:A:G	0.538020135158618	0.5905631477598621	0.8204444667999802	1.0	Junction
j8050	ENSG00000131697	NPHP4	0.07811699999999999	rs12145625	rs12728066:5957725:G:A	0.314249230557382	0.7533317545047541	0.9033123347593248	1.0	Junction
j8051	ENSG00000131697	NPHP4	0.103905	rs12145625	rs7535806	0.4650179558196551	0.64191859807909	0.8501366752837229	1.0	Junction
j8053	ENSG00000131697	NPHP4	0.108892	rs12145625	rs11120805:5989929:A:G	0.571806837535065	0.5674528445279879	0.8079797240534342	1.0	Junction
j8054	ENSG00000131697	NPHP4	0.139654	rs12145625	rs12735231	0.32903288486687	0.742130832129575	0.8971955082042229	1.0	Junction
j8055	ENSG00000131697	NPHP4	0.095427	rs12145625	rs11120961	0.580540773992463	0.561549998710283	0.8042584300576692	1.0	Junction
j8056	ENSG00000131697	NPHP4	0.07400000000000001	rs12145625	rs11120961	0.127384011886837	0.8986364698159449	0.9637393456164064	1.0	Junction
j8057	ENSG00000131697	NPHP4	0.076424	rs12145625	rs11120961	0.837447091387535	0.402341305080684	0.6958914779425909	1.0	Junction
j8058	ENSG00000131697	NPHP4	0.086934	rs12145625	rs11587302	0.5546926409491278	0.579104910599768	0.8154498269002451	1.0	Junction
j8059	ENSG00000131697	NPHP4	0.14313800000000002	rs12145625	rs806111	0.056885566454902	0.9546363519945672	0.9855713124005748	1.0	Junction
j8106	ENSG00000116237	ICMT	0.241217	rs200448	rs1064721	0.10523166920565302	0.9161919818319252	0.969340111076972	1.0	Junction
j8107	ENSG00000116237	ICMT	0.163895	rs200448	rs1064721	-0.0496980498134933	0.9603630105643391	0.9877900504871874	1.0	Junction
j8109	ENSG00000116237	ICMT	0.107618	rs200448	rs12073932	0.0976369527114145	0.922220580657163	0.9716716027572804	1.0	Junction
j8163	ENSG00000007923	DNAJC11	0.06179700000000001	rs200448	rs10779795	-5.04463205015515	4.5439493227068397e-07	2.457879203985837e-05	0.00646422230648275	Junction
j8164	ENSG00000007923	DNAJC11	0.053514	rs200448	rs11122146	-2.10274554204614	0.0354880187189877	0.183382693169749	1.0	Junction
j8174	ENSG00000116285	ERRFI1	0.068262	rs301798	rs225106	-4.5485790107028485	5.40093656054632e-06	0.0002188994971804329	0.07683372351033195	Junction
j8181	ENSG00000142599	RERE	0.058462	rs301798	rs301795	3.05004506721295	0.00228807029492527	0.02877991866985578	1.0	Junction
j8184	ENSG00000142599	RERE	0.06443099999999999	rs301798	rs10779702	5.1161670070164815	3.1180700387632e-07	1.7395162498605994e-05	0.004435766437144528	Junction
j8185	ENSG00000142599	RERE	0.099001	rs301798	rs170551	2.88626895041578	0.0038983886498452	0.04185545428882854	1.0	Junction
j8223	ENSG00000142583	SLC2A5	0.14138499999999998	rs953043	rs12726928	-0.109981281795657	0.9124242198131322	0.9682913385618208	1.0	Junction
j8242	ENSG00000171603	CLSTN1	0.10336	rs12093524	rs7550295	-1.591	0.111609575768062	0.3692460057852209	1.0	Junction
j8254	ENSG00000162441	LZIC	0.115206	rs6703708	rs10864422:9509977:A:G	0.240863713239725	0.8096607468769409	0.930465609909634	1.0	Junction
j8290	ENSG00000171824	EXOSC10	0.069143	rs4846010	rs3124632:11402749:T:C	-0.333870562068402	0.73847723445888	0.8964567913142784	1.0	Junction
j8300	ENSG00000198793	MTOR	0.095131	rs4846010	rs1883965	-0.7379031563037041	0.460573300827876	0.7375299233755559	1.0	Junction
j8303	ENSG00000198793	MTOR	0.133571	rs4846010	rs4845860	-0.0582887857145835	0.9535186000316708	0.9850417019288048	1.0	Junction
j8304	ENSG00000198793	MTOR	0.103379	rs4846010	rs1205592	-0.229635164824388	0.8183752793937858	0.9336172192987968	1.0	Junction
j8305	ENSG00000198793	MTOR	0.111876	rs4846010	rs1292664	-1.91493524488701	0.0555007623405354	0.2447393155709484	1.0	Junction
j8307	ENSG00000198793	MTOR	0.055861	rs4846010	rs1417131	0.160177734624626	0.872741068117804	0.9538732663678458	1.0	Junction
j8310	ENSG00000198793	MTOR	0.108949	rs4846010	rs1064261	-0.217039170343344	0.828177818907839	0.9381047576863538	1.0	Junction
j8311	ENSG00000198793	MTOR	0.068609	rs4846010	rs1883965	0.113376455537209	0.909732105099653	0.9673255794265389	1.0	Junction
j8313	ENSG00000198793	MTOR	0.075555	rs4846010	rs4845860	0.0765676581724625	0.93896748843626	0.9785898527834604	1.0	Junction
j8316	ENSG00000198793	MTOR	0.084766	rs4846010	rs1064261	0.14094209640668806	0.887915685932837	0.9597666247306844	1.0	Junction
j8317	ENSG00000198793	MTOR	0.181625	rs4846010	rs1883965	0.0135144099371436	0.9892173891851628	0.9970203705397802	1.0	Junction
j8318	ENSG00000198793	MTOR	0.1508	rs4846010	rs2275527	0.242171910452079	0.808646959526984	0.9299641588906672	1.0	Junction
j8320	ENSG00000198793	MTOR	0.0856	rs4846010	rs2273344	-0.205216106222677	0.8374032862869569	0.9407333548014372	1.0	Junction
j8321	ENSG00000198793	MTOR	0.085517	rs4846010	rs6701524	-0.5547134439965999	0.5790906790629641	0.8154498269002451	1.0	Junction
j8322	ENSG00000198793	MTOR	0.12703599999999998	rs4846010	rs479407	-0.138338553229145	0.8899728573446551	0.960367979504487	1.0	Junction
j8324	ENSG00000198793	MTOR	0.156842	rs4846010	rs4845860	0.8097072641878729	0.418108442024209	0.7080122242871559	1.0	Junction
j8325	ENSG00000198793	MTOR	0.137363	rs4846010	rs1205592	0.15467020093587802	0.8770813234494191	0.9562660106829732	1.0	Junction
j8337	ENSG00000198793	MTOR	0.081775	rs4846010	rs3765896	-0.624525337444716	0.5322826357481211	0.7846518984192454	1.0	Junction
j8338	ENSG00000198793	MTOR	0.072658	rs4846010	rs7553827:11222393:T:C	0.416486197351305	0.6770542653615871	0.868118429836317	1.0	Junction
j8341	ENSG00000198793	MTOR	0.073244	rs4846010	rs4845860	-0.42485747369918897	0.6709405772425551	0.8648416866027708	1.0	Junction
j8346	ENSG00000198793	MTOR	0.071688	rs4846010	rs6701524	-0.2239252241879	0.822815487995183	0.9359497650644278	1.0	Junction
j8347	ENSG00000198793	MTOR	0.127261	rs4846010	rs6701524	-0.7860783146890721	0.4318216077911911	0.7161452777381072	1.0	Junction
j8349	ENSG00000198793	MTOR	0.075675	rs4846010	rs1205592	-0.0670624385862831	0.9465319962147308	0.9817267554790582	1.0	Junction
j8370	ENSG00000177000	MTHFR	0.100255	rs1208984	rs1023252:11899033:G:T	2.58396529459469	0.00976716220624808	0.0797159030000058	1.0	Junction
j8374	ENSG00000177000	MTHFR	0.108607	rs1208984	rs198389	-1.0963303333514	0.2729342394424261	0.5820637484550869	1.0	Junction
j8390	ENSG00000132906	CASP9	0.092546	rs4661540	rs4646011:15843855:T:C	-0.8699849043424591	0.384308653870271	0.6826958358288883	1.0	Junction
j8411	ENSG00000232456	RP11-5P18.10	0.500243	rs221045	rs12728542	-0.9436927007903492	0.345326705084617	0.6511953481619513	1.0	Junction
j8412	ENSG00000185519	FAM131C	0.13273	rs221045	rs12728542	-0.828	0.407670499894789	0.6988216088086839	1.0	Junction
j8413	ENSG00000185519	FAM131C	0.23385300000000006	rs221045	rs12728542	-0.7753087779254499	0.438157223698684	0.7216886261824104	1.0	Junction
j8414	ENSG00000185519	FAM131C	0.21580700000000005	rs221045	rs12728542	-0.550506766423009	0.5819718371653579	0.8169657939130041	1.0	Junction
j8415	ENSG00000185519	FAM131C	0.210991	rs221045	rs12728542	-0.874208281119006	0.3820048370652621	0.6811733281637526	1.0	Junction
j8416	ENSG00000132881	RSG1	0.114757	rs221045	rs221049:16530850:T:G	-1.63868609514727	0.101278651391717	0.3502623380056938	1.0	Junction
j8417	ENSG00000132881	RSG1	0.167937	rs221045	rs4661736	3.3715323903224	0.0007475124816338911	0.012350885672153002	1.0	Junction
j8418	ENSG00000132881	RSG1	0.277515	rs221045	rs7536390	-3.03230568766194	0.0024269329348379893	0.030033807438991124	1.0	Junction
j8419	ENSG00000132881	RSG1	0.06510099999999999	rs221045	rs7536390	2.9093838546044704	0.00362141917989656	0.03965997633041452	1.0	Junction
j8429			0.144738	rs277447:16808694:C:A	rs12122897:16636414:A:G	-2.89259093285494	0.0038207856327464	0.04127144754096453	1.0	Junction
j8433	ENSG00000080947	CROCCP3	0.07084299999999999	rs277447:16808694:C:A	rs279788	3.649404094054991	0.00026284934913928704	0.005539696060526663	1.0	Junction
j8435	ENSG00000080947	CROCCP3	0.247879	rs277447:16808694:C:A	rs821000	-0.324347930779221	0.7456746358051519	0.8990653929101107	1.0	Junction
j8437	ENSG00000080947	CROCCP3	0.253529	rs277447:16808694:C:A	rs821000	0.501593599483385	0.61595342260761	0.8345584029448395	1.0	Junction
j8445	ENSG00000219481	NBPF1	0.08265	rs277447:16808694:C:A	rs12569079	1.5274966531713403	0.126637558821199	0.3961182743602412	1.0	Junction
j8450	ENSG00000219481	NBPF1	0.107122	rs277447:16808694:C:A	rs10803414	-0.770904899253114	0.44076330297616495	0.7234681837012719	1.0	Junction
j8480	ENSG00000215908	CROCCP2	0.138627	rs277447:16808694:C:A	rs279028	-1.60431844531553	0.108643877328798	0.3630902512771553	1.0	Junction
j8482	ENSG00000215908	CROCCP2	0.200774	rs277447:16808694:C:A	rs12093260:16806925:A:G	-0.23365306468872	0.8152543281001179	0.9327422964392024	1.0	Junction
j8484	ENSG00000215908	CROCCP2	0.078101	rs277447:16808694:C:A	rs12408442	0.583622806465343	0.5594741127039471	0.8028120564178285	1.0	Junction
j8485	ENSG00000215908	CROCCP2	0.13308699999999998	rs277447:16808694:C:A	rs6660924	-1.02085446452073	0.307323395658958	0.6155121253898826	1.0	Junction
j8486	ENSG00000215908	CROCCP2	0.099836	rs277447:16808694:C:A	rs907796	0.0229719032548491	0.981672684987702	0.9950368007236108	1.0	Junction
j8492	ENSG00000215908	CROCCP2	0.129679	rs277447:16808694:C:A	rs279028	-1.45485934229222	0.145708205618789	0.42836272954068294	1.0	Junction
j8493	ENSG00000238142	RP11-108M9.4	0.089959	rs277447:16808694:C:A	rs2076606	0.154997912945845	0.876822962650172	0.9561698745916768	1.0	Junction
j8507	ENSG00000159363	ATP13A2	0.085207	rs277447:16808694:C:A	rs9435660	-2.85370125073686	0.0043213147511124	0.04510273195108218	1.0	Junction
j8509	ENSG00000159363	ATP13A2	0.08050399999999999	rs277447:16808694:C:A	rs9435736	-2.5140975095043103	0.0119337433382457	0.0913229869445311	1.0	Junction
j8527	ENSG00000117118	SDHB	0.060263	rs277447:16808694:C:A	rs2295059	-3.1074728144829	0.00188694339510998	0.02492447236660592	1.0	Junction
j8528	ENSG00000117118	SDHB	0.041715	rs277447:16808694:C:A	rs9435734	-2.21870005436531	0.0265071373343585	0.1517950337977017	1.0	Junction
j8531	ENSG00000117118	SDHB	0.108146	rs277447:16808694:C:A	rs2295059	-3.4496198273078704	0.0005613765239516769	0.010058113891355865	1.0	Junction
j8533	ENSG00000117118	SDHB	0.051393	rs277447:16808694:C:A	rs732679	-3.65246519252249	0.00025973481158619703	0.005482177195289672	1.0	Junction
j8535	ENSG00000117115	PADI2	0.216637	rs277447:16808694:C:A	rs2076610	2.93444959333181	0.0033413982110629893	0.03745841682472978	1.0	Junction
j8537	ENSG00000117115	PADI2	0.213556	rs277447:16808694:C:A	rs2235910	0.285562129384745	0.7752135124482359	0.9131560606531244	1.0	Junction
j8538	ENSG00000117115	PADI2	0.222027	rs277447:16808694:C:A	rs2235910	-0.0542347015429998	0.9567481735253772	0.9860439795128196	1.0	Junction
j8542	ENSG00000117115	PADI2	0.202098	rs277447:16808694:C:A	rs2076610	2.82942010878061	0.00466324410655263	0.04764453111431742	1.0	Junction
j8544	ENSG00000117115	PADI2	0.117254	rs277447:16808694:C:A	rs2076610	-0.508611792500185	0.611024361467527	0.8317317680961746	1.0	Junction
j8545			0.043156	rs277447:16808694:C:A	rs733785:17413769:T:C	1.5725065984262	0.11583311009953	0.3774259789912766	1.0	Junction
j8546	ENSG00000117115	PADI2	0.206767	rs277447:16808694:C:A	rs2076610	-0.210991268152071	0.8328940849924101	0.9398670835657904	1.0	Junction
j8572	ENSG00000159423	ALDH4A1	0.153952	rs4920461	rs4920459	0.119168228588776	0.9051420771604592	0.9659840233074628	1.0	Junction
j8608	ENSG00000127481	UBR4	0.059404	rs2745327	rs7547104	1.6445575432412498	0.100061088439491	0.3478663353226293	1.0	Junction
j8716	ENSG00000127463	EMC1	0.084095	rs2745327	rs732725:19414814:A:G	-0.718692335328554	0.472330506906179	0.7447352051109359	1.0	Junction
j8723	ENSG00000162482	AKR7A3	0.146216	rs2745327	rs12139436:19569783:C:A	1.7184179267974198	0.085720412801576	0.3197321952058784	1.0	Junction
j8728	ENSG00000053371	AKR7A2	0.106425	rs2745327	rs2841078:19096257:T:C	1.96796344286061	0.0490722441185181	0.22432575348008948	1.0	Junction
j8762	ENSG00000117245	KIF17	0.118617	rs12404954	rs666371:21041555:A:G	-2.70080604561576	0.00691716637757263	0.06312914650824196	1.0	Junction
j8763	ENSG00000117245	KIF17	0.214707	rs12404954	rs666371:21041555:A:G	-2.42179053056485	0.0154442500706622	0.10807176660365984	1.0	Junction
j8767	ENSG00000117245	KIF17	0.104795	rs12404954	rs646786	-2.5702586033751897	0.0101622623307423	0.08228135681112121	1.0	Junction
j8768	ENSG00000117245	KIF17	0.226193	rs12404954	rs666371:21041555:A:G	-3.02651856236636	0.00247387631036414	0.030260846424110283	1.0	Junction
j8770	ENSG00000117245	KIF17	0.163685	rs12404954	rs666371:21041555:A:G	-2.87394796303303	0.00405375747492005	0.04322995040345775	1.0	Junction
j8771	ENSG00000117245	KIF17	0.218554	rs12404954	rs659046	-3.29879601099595	0.000971004442968142	0.01491739655039394	1.0	Junction
j8772	ENSG00000117245	KIF17	0.250135	rs12404954	rs666371:21041555:A:G	-2.91762159566578	0.00352712097073222	0.03898743040375802	1.0	Junction
j8773	ENSG00000117245	KIF17	0.106227	rs12404954	rs666371:21041555:A:G	-2.9849309012579703	0.00283642389315584	0.033531922065408976	1.0	Junction
j8774	ENSG00000117245	KIF17	0.18545	rs12404954	rs666371:21041555:A:G	-2.82219408310641	0.00476963026062393	0.04825943107228736	1.0	Junction
j8786	ENSG00000127483	HP1BP3	0.097334	rs12404954	rs6695218	-1.7410006699460605	0.0816834610895925	0.3115359028044351	1.0	Junction
j8823	ENSG00000075151	EIF4G3	0.053405	rs12404954	rs4654726	1.41011056437976	0.15850703833223198	0.4472275143423904	1.0	Junction
j8834	ENSG00000075151	EIF4G3	0.098305	rs12404954	rs1152984	0.6376549782677989	0.523698298744133	0.778976578621292	1.0	Junction
j8848	ENSG00000075151	EIF4G3	0.107179	rs12404954	rs6663452	3.41765371651543	0.0006316341470095831	0.010998319920879226	1.0	Junction
j8880	ENSG00000076864	RAP1GAP	0.053323	rs10916951:21528835:C:T	rs2271115	2.69532352636498	0.00703203162833549	0.06385779564017806	1.0	Junction
j8897	ENSG00000076864	RAP1GAP	0.104513	rs10916951:21528835:C:T	rs2275363	0.272290578906286	0.7853985995978041	0.9180521961061302	1.0	Junction
j8901	ENSG00000076864	RAP1GAP	0.056651	rs10916951:21528835:C:T	rs6697555	3.34298194417148	0.000828832926014653	0.013293097187693859	1.0	Junction
j8906			0.155852	rs10916951:21528835:C:T	rs16825823:22021862:G:A	-1.3491770131276202	0.17728011629410606	0.4740060072393925	1.0	Junction
j8946	ENSG00000142798	HSPG2	0.115874	rs10916951:21528835:C:T	rs2315931	0.465334752217466	0.641691751616306	0.8501366752837229	1.0	Junction
j8966	ENSG00000169641	LUZP1	0.088937	rs2869511	rs561136	-0.19594123452317105	0.844656162296792	0.943585414329902	1.0	Junction
j8967	ENSG00000169641	LUZP1	0.086859	rs2869511	rs2144732	-0.571029007259559	0.567979980093152	0.8080552670575992	1.0	Junction
j8991	ENSG00000204219	TCEA3	0.19657	rs2869511	rs1198432:23756155:T:C	0.513151474077885	0.607845367247716	0.8301054232951912	1.0	Junction
j8992	ENSG00000204219	TCEA3	0.184593	rs2869511	rs1767148	0.2668308205444489	0.789599422952258	0.9200459817281368	1.0	Junction
j8993	ENSG00000204219	TCEA3	0.106711	rs2869511	rs11588134:23748784:T:C	0.3014590131011	0.7630644999028341	0.9084491750443374	1.0	Junction
j9032	ENSG00000117308	GALE	0.219034	rs10917395	rs12562266	0.3490602111707241	0.727044106924984	0.8918184498984011	1.0	Junction
j9042	ENSG00000117305	HMGCL	0.094788	rs10917395	rs6697805	-0.30446074009989	0.7607768987150941	0.9070409119276676	1.0	Junction
j9049	ENSG00000179163	FUCA1	0.142998	rs10917395	rs909534	-1.0879494138699102	0.27661744000231203	0.5852255765109661	1.0	Junction
j9059	ENSG00000001460	STPG1	0.093189	rs12401982	rs2294520	-0.0424412302975565	0.9661469609188028	0.9896606182337908	1.0	Junction
j9060	ENSG00000001460	STPG1	0.10897	rs12401982	rs1590446	0.718923488860225	0.4721880629876529	0.7447352051109359	1.0	Junction
j9062	ENSG00000001460	STPG1	0.084256	rs12401982	rs560219	0.43137453344218296	0.6661960639204	0.8623542420365353	1.0	Junction
j9063	ENSG00000001460	STPG1	0.080747	rs12401982	rs2244762	1.1719751406053502	0.241207036988982	0.5505288000416111	1.0	Junction
j9064	ENSG00000001460	STPG1	0.339679	rs12401982	rs1408559	0.2228020899811	0.8236895413240061	0.9362953845390196	1.0	Junction
j9065	ENSG00000001460	STPG1	0.297034	rs12401982	rs2294520	0.842649457506728	0.399424522045244	0.6943924295020947	1.0	Junction
j9066	ENSG00000001460	STPG1	0.257627	rs12401982	rs1408559	0.333443104768174	0.738799830082692	0.8965410293826548	1.0	Junction
j9090	ENSG00000158006	PAFAH2	0.078059	rs35543461	rs3008244	0.701560394365853	0.482953358290669	0.7522483888506418	1.0	Junction
j9096	ENSG00000158062	UBXN11	0.124617	rs3748857:26488019:G:A	rs3795686	-0.60668096649568	0.5440626559471801	0.7935850859740167	1.0	Junction
j9097	ENSG00000158062	UBXN11	0.155927	rs3748857:26488019:G:A	rs6598943	-0.508175588233899	0.611330209148544	0.8319096571022754	1.0	Junction
j9099	ENSG00000158062	UBXN11	0.134485	rs3748857:26488019:G:A	rs3795686	-1.45448955708529	0.14581062665176595	0.4285747881710791	1.0	Junction
j9100	ENSG00000158062	UBXN11	0.142096	rs3748857:26488019:G:A	rs4659417	-1.03603266703161	0.300186902721727	0.6085875556675628	1.0	Junction
j9101	ENSG00000158062	UBXN11	0.192638	rs3748857:26488019:G:A	rs3795686	-1.89081006500704	0.0586497031247277	0.2541300157240422	1.0	Junction
j9102	ENSG00000158062	UBXN11	0.066597	rs3748857:26488019:G:A	rs4659426	-1.57479871786549	0.115302912474657	0.3762154203817593	1.0	Junction
j9108	ENSG00000158062	UBXN11	0.110489	rs3748857:26488019:G:A	rs4471263	0.530835990289041	0.5955324375490589	0.8232205556762172	1.0	Junction
j9110	ENSG00000158062	UBXN11	0.094508	rs3748857:26488019:G:A	rs4471263	0.38115200483766093	0.7030904603586661	0.8819481111594324	1.0	Junction
j9162	ENSG00000117748	RPA2	0.06365	rs12410656	rs17257252	1.03339030299384	0.30142128260431106	0.6104810886003601	1.0	Junction
j9165	ENSG00000117748	RPA2	0.07128	rs12410656	rs6700473	-0.0245234806734413	0.980435054476474	0.9949255312057289	1.0	Junction
j9166	ENSG00000117748	RPA2	0.067832	rs12726763	rs17257252	0.4816402919962179	0.63006149827167	0.8427171972099682	1.0	Junction
j9167	ENSG00000117748	RPA2	0.103023	rs12726763	rs17257252	-0.5725832481890121	0.5669269048001229	0.8079797240534342	1.0	Junction
j9168	ENSG00000117748	RPA2	0.058092999999999985	rs12726763	rs17257252	1.1964679964328702	0.23151398034809	0.5395611534483941	1.0	Junction
j9169	ENSG00000117748	RPA2	0.06802000000000001	rs12726763	rs2985109	1.44683419848191	0.14794336609296302	0.4316051265983748	1.0	Junction
j9220	ENSG00000116353	MECR	0.108197	rs533123	rs997550	1.7624531909272798	0.0779927584449011	0.3022405289123299	1.0	Junction
j9221	ENSG00000116353	MECR	0.07102699999999999	rs533123	rs547976	-1.01170683428216	0.31167824684133305	0.6192362099806207	1.0	Junction
j9233	ENSG00000162512	SDC3	0.192618	rs1009080:30431560:G:A	rs1188444	-0.4221752122450061	0.6728971329198411	0.8658316400974728	1.0	Junction
j9268	ENSG00000084628	NKAIN1	0.31438	rs674001:30843915:C:T	rs2377717	-1.7760065090016002	0.0757318443148342	0.29671198491402684	1.0	Junction
j9269	ENSG00000084628	NKAIN1	0.376304	rs674001:30843915:C:T	rs35077499:31661921:A:G	-0.5915998173090079	0.554118596237808	0.8008344817964186	1.0	Junction
j9279	ENSG00000121769	FABP3	0.109745	rs3795432	rs11576621	-3.3918505486844106	0.0006942229549833389	0.011729234866499976	1.0	Junction
j9280	ENSG00000121769	FABP3	0.08643200000000001	rs3795432	rs4949393	-3.03907233187404	0.002373078702436	0.029610373437131764	1.0	Junction
j9281	ENSG00000121769	FABP3	0.108327	rs3795432	rs4949393	-3.52186474189185	0.000428522721819332	0.008249207362113419	1.0	Junction
j9282	ENSG00000162517	PEF1	0.059756	rs3795432	GA000553	2.11166288271068	0.0347153747963544	0.1813664788295768	1.0	Junction
j9296	ENSG00000084636	COL16A1	0.151566	rs3795432	rs3818788	-0.8531529671490391	0.39357448159741	0.6899557085896185	1.0	Junction
j9297	ENSG00000084636	COL16A1	0.161221	rs3795432	rs6656079	-1.02768417971468	0.30409841196481	0.6126689222730516	1.0	Junction
j9300	ENSG00000084636	COL16A1	0.23205	rs3795432	rs6656079	-0.16644433491221394	0.8678072863028761	0.9521383969570196	1.0	Junction
j9304	ENSG00000084636	COL16A1	0.192801	rs3795432	rs6657383	-0.16883850689582694	0.865923668979637	0.951135922074708	1.0	Junction
j9305	ENSG00000084636	COL16A1	0.276571	rs3795432	rs6657383	-0.163999906962802	0.8697312170523359	0.9522718587887478	1.0	Junction
j9306	ENSG00000084636	COL16A1	0.266068	rs3795432	rs6656079	-0.6288270110963791	0.529462314394267	0.7831031258414879	1.0	Junction
j9307	ENSG00000084636	COL16A1	0.244528	rs3795432	rs6657383	-0.885476354085111	0.37589976735560093	0.6772479851064818	1.0	Junction
j9309	ENSG00000084636	COL16A1	0.298975	rs3795432	rs6657383	-0.0069565336265625	0.994449533990313	0.9984500720266916	1.0	Junction
j9311	ENSG00000084636	COL16A1	0.367157	rs3795432	rs6657383	-0.846183206976835	0.397450548563721	0.6925568092034075	1.0	Junction
j9312	ENSG00000084636	COL16A1	0.32253000000000004	rs3795432	rs6656079	-1.00388439996165	0.31543433669819204	0.6241366695298329	1.0	Junction
j9313	ENSG00000084636	COL16A1	0.298833	rs3795432	rs6657383	-0.939748547274649	0.347346556732317	0.6534893069662515	1.0	Junction
j9314	ENSG00000084636	COL16A1	0.346556	rs3795432	rs6656079	-1.26663686615527	0.20528516401002805	0.5093794837069063	1.0	Junction
j9315	ENSG00000084636	COL16A1	0.20670500000000006	rs3795432	rs6657383	-1.6367667952551002	0.10167920624131	0.3509190654994847	1.0	Junction
j9316	ENSG00000084636	COL16A1	0.264467	rs3795432	rs6657383	-2.13137283569901	0.0330584389263692	0.1752886768259231	1.0	Junction
j9317	ENSG00000084636	COL16A1	0.26523800000000003	rs3795432	rs4295917	-0.847889285217402	0.396499632306576	0.6921682337032955	1.0	Junction
j9318	ENSG00000084636	COL16A1	0.193018	rs3795432	rs12072552:32177704:C:A	-1.1055483302921	0.268922064578388	0.577898080164977	1.0	Junction
j9320	ENSG00000084636	COL16A1	0.280806	rs3795432	rs12072552:32177704:C:A	-0.724247268633211	0.4689139437867511	0.7429127638807873	1.0	Junction
j9321	ENSG00000084636	COL16A1	0.366192	rs3795432	rs12072552:32177704:C:A	-0.7825231778554491	0.4339071693825471	0.7180971837640897	1.0	Junction
j9322	ENSG00000084636	COL16A1	0.369845	rs3795432	rs12072552:32177704:C:A	-0.967064967629698	0.333511556996985	0.6407900351026028	1.0	Junction
j9323	ENSG00000084636	COL16A1	0.402254	rs3795432	rs12072552:32177704:C:A	-0.976260282912982	0.32893549653032	0.6366580100190928	1.0	Junction
j9324	ENSG00000084636	COL16A1	0.402705	rs3795432	rs12072552:32177704:C:A	-0.918770253787872	0.3582157544082321	0.6637123698334465	1.0	Junction
j9325	ENSG00000084636	COL16A1	0.388525	rs3795432	rs6656079	-1.7396482259231	0.0819208056275116	0.31193934177114024	1.0	Junction
j9326	ENSG00000084636	COL16A1	0.379232	rs3795432	rs6656079	-2.04202906234547	0.0411486485927772	0.20227390286138508	1.0	Junction
j9327	ENSG00000084636	COL16A1	0.364038	rs3795432	rs12072552:32177704:C:A	-1.2453573641526	0.21300041816903095	0.5179733245936128	1.0	Junction
j9328	ENSG00000084636	COL16A1	0.20842600000000006	rs3795432	rs12072552:32177704:C:A	-0.6062236843103029	0.5443662274279221	0.7937108403681531	1.0	Junction
j9329	ENSG00000084636	COL16A1	0.342837	rs3795432	rs12072552:32177704:C:A	-0.799122193655178	0.424219561885429	0.7119998766421869	1.0	Junction
j9330	ENSG00000084636	COL16A1	0.330749	rs3795432	rs12072552:32177704:C:A	-0.8053775035718499	0.420601869549793	0.7090755739631452	1.0	Junction
j9331	ENSG00000084636	COL16A1	0.414615	rs3795432	rs12072552:32177704:C:A	-1.4626950198886397	0.143550849492388	0.4245315857055294	1.0	Junction
j9332	ENSG00000084636	COL16A1	0.34175	rs3795432	rs10914472	-1.3313432528258502	0.183076092356938	0.4824538628634912	1.0	Junction
j9333	ENSG00000084636	COL16A1	0.279853	rs3795432	rs12072552:32177704:C:A	-1.48464547616473	0.137637762103123	0.4152777950538765	1.0	Junction
j9334	ENSG00000084636	COL16A1	0.29753	rs3795432	rs12072552:32177704:C:A	-0.926570320205574	0.3541496707505061	0.6601327589225235	1.0	Junction
j9335	ENSG00000084636	COL16A1	0.27787	rs3795432	rs12072552:32177704:C:A	-0.686056010481085	0.49267778907918	0.7599299823745436	1.0	Junction
j9336	ENSG00000084636	COL16A1	0.388336	rs3795432	rs12072552:32177704:C:A	-0.348808563582486	0.727233033923852	0.8918184498984011	1.0	Junction
j9337	ENSG00000084636	COL16A1	0.379921	rs3795432	rs2297676	-0.890117570031015	0.37340275958433	0.6751825952529088	1.0	Junction
j9338	ENSG00000084636	COL16A1	0.331748	rs3795432	rs3862892	-0.866688882142428	0.386112498700028	0.6837839420523588	1.0	Junction
j9339	ENSG00000084636	COL16A1	0.284264	rs3795432	rs12072552:32177704:C:A	-0.8704553028077221	0.384051635576399	0.6825132501823674	1.0	Junction
j9340	ENSG00000084636	COL16A1	0.276403	rs3795432	rs12072552:32177704:C:A	-0.98592918489007	0.32416786419167604	0.6322473315040832	1.0	Junction
j9341	ENSG00000084636	COL16A1	0.363274	rs3795432	rs12072552:32177704:C:A	-1.23616417673392	0.21639754360551	0.5221288085705538	1.0	Junction
j9342	ENSG00000084636	COL16A1	0.349513	rs3795432	rs3862892	-1.25140342262298	0.210787329202856	0.5158542138723257	1.0	Junction
j9343	ENSG00000084636	COL16A1	0.291984	rs3795432	rs12072552:32177704:C:A	-1.28292758747265	0.19951744664892604	0.5021629174321479	1.0	Junction
j9344	ENSG00000084636	COL16A1	0.254786	rs3795432	rs12072552:32177704:C:A	-0.8469166285066609	0.3970415932589501	0.6925347849070407	1.0	Junction
j9345	ENSG00000084636	COL16A1	0.310846	rs3795432	rs12072552:32177704:C:A	-0.8159378907285891	0.414535659454948	0.7043096012667013	1.0	Junction
j9346	ENSG00000084636	COL16A1	0.34412	rs3795432	rs12072552:32177704:C:A	-0.7405396773502679	0.458972595075598	0.7364475679613645	1.0	Junction
j9347	ENSG00000084636	COL16A1	0.280092	rs3795432	rs10914472	-1.2052330954538002	0.2281133294254	0.5373638391133865	1.0	Junction
j9348	ENSG00000084636	COL16A1	0.287044	rs3795432	rs10914472	-1.01305353090112	0.31103459255723603	0.6188500858348588	1.0	Junction
j9349			0.241628	rs3795432	rs10914472	-0.949978649013234	0.342123101550094	0.6484203627300341	1.0	Junction
j9350	ENSG00000084636	COL16A1	0.147582	rs3795432	rs6656079	-1.10918207502829	0.267351643713719	0.5763550846193664	1.0	Junction
j9351	ENSG00000084636	COL16A1	0.4385350000000001	rs3795432	rs12072552:32177704:C:A	-1.27693658348562	0.201624637138526	0.5047179461433522	1.0	Junction
j9352	ENSG00000084636	COL16A1	0.397386	rs3795432	rs12072552:32177704:C:A	-1.22307024505406	0.221303165899528	0.5281427341195579	1.0	Junction
j9353	ENSG00000084636	COL16A1	0.138847	rs3795432	rs3862892	-0.873886045711518	0.3821803147323921	0.6812596041410707	1.0	Junction
j9354	ENSG00000084636	COL16A1	0.075602	rs3795432	rs10914375	-2.6260704477533703	0.008637693824975829	0.0740686150416553	1.0	Junction
j9356	ENSG00000084636	COL16A1	0.125111	rs3795432	rs3862892	-0.848286363060289	0.3962785103241221	0.6920523063922122	1.0	Junction
j9358	ENSG00000084636	COL16A1	0.118692	rs3795432	rs10914472	-0.189783847444182	0.849478513731376	0.9450742669710273	1.0	Junction
j9359	ENSG00000084636	COL16A1	0.090086	rs3795432	rs2297676	-3.02803775156669	0.00246147335272645	0.030228810432799288	1.0	Junction
j9360	ENSG00000084636	COL16A1	0.17268699999999998	rs3795432	rs3862892	-0.471839674884062	0.6370412294522529	0.8468314207150184	1.0	Junction
j9361	ENSG00000121753	ADGRB2	0.113405	rs3795432	rs4295917	0.968971050992504	0.33255963316330395	0.6398591855179826	1.0	Junction
j9362	ENSG00000121753	ADGRB2	0.380097	rs3795432	rs4295917	-0.9341478643350508	0.350227624739865	0.6567054893757035	1.0	Junction
j9437	ENSG00000176261	ZBTB8OS	0.15363800000000002	rs3795427	rs2294815	0.607101617432494	0.543783476854921	0.7935161294348243	1.0	Junction
j9445	ENSG00000162520	SYNC	0.285379	rs3795427	rs1136258:33142694:C:T	0.0181425426960924	0.9855251393646428	0.9958189244618451	1.0	Junction
j9474	ENSG00000116514	RNF19B	0.057579	rs3795427	rs12124774	-0.15986653306670498	0.8729862121440941	0.9539946116117594	1.0	Junction
j9564	ENSG00000121904	CSMD2	0.07184199999999999	rs12751707	rs12067054:34291676:C:T	0.516629984061083	0.6054144805626801	0.8290938005857419	1.0	Junction
j9577			0.304785	rs2294190	rs1741961	-0.347395716304165	0.7282940510902179	0.8921864023092798	1.0	Junction
j9578			0.168658	rs2294190	rs491000	0.376570664643778	0.706492691780688	0.8834126099168129	1.0	Junction
j9579	ENSG00000163866	SMIM12	0.091033	rs2294190	rs2000187:34770502:G:A	0.342410006549895	0.7320423590004	0.8941387996170422	1.0	Junction
j9587	ENSG00000116544	DLGAP3	0.126086	rs2294190	rs14103	0.944815317451772	0.344753170425567	0.6504587005933842	1.0	Junction
j9644	ENSG00000142687	KIAA0319L	0.07589299999999999	rs2486297	rs12059222	-0.669324508415195	0.503288496124436	0.7653291853907869	1.0	Junction
j9657	ENSG00000054116	TRAPPC3	0.053892	rs274732	rs645123	-3.35416658311384	0.000796044234891244	0.012939190888152863	1.0	Junction
j9678	ENSG00000116885	OSCP1	0.083606	rs274732	rs3795495	-1.16277746150838	0.244919803882604	0.5546369197761738	1.0	Junction
j9690	ENSG00000116898	MRPS15	0.053764	rs274732	rs1416840	0.22839951037659	0.81933567005703	0.9340389829248787	1.0	Junction
j9730	ENSG00000163875	MEAF6	0.087232	rs1395455	rs7515306	-1.79430530321464	0.0727644521163789	0.2904453130773306	1.0	Junction
j9732	ENSG00000163875	MEAF6	0.054538	rs1395455	rs75176	-0.951028048498488	0.34159013764816204	0.6478417941851424	1.0	Junction
j9752	ENSG00000116922	C1orf109	0.093125	rs1395455	rs652109	0.141052877438508	0.887828169719814	0.9597666247306844	1.0	Junction
j9754	ENSG00000116922	C1orf109	0.074964	rs1002656:37192741:C:T	rs709303	0.451733128466329	0.651461249308624	0.8555260737400245	1.0	Junction
j9763	ENSG00000183317	EPHA10	0.08126900000000001	rs12119795	rs513826	0.300083567750848	0.764113412977319	0.9089556041622602	1.0	Junction
j9764	ENSG00000183317	EPHA10	0.102713	rs12119795	rs513826	0.0116447601929021	0.990709035604783	0.9973215377339772	1.0	Junction
j9787	ENSG00000204084	INPP5B	0.070029	rs473279	rs28583821	3.76316629555946	0.00016777555575852	0.00396474261830682	1.0	Junction
j9788	ENSG00000204084	INPP5B	0.192716	rs473279	rs12743834	3.747812205431	0.000178383729143817	0.0041330406039086975	1.0	Junction
j9789	ENSG00000204084	INPP5B	0.137087	rs473279	rs3748804	2.20435322600626	0.0274995124258564	0.15554992595237896	1.0	Junction
j9790	ENSG00000204084	INPP5B	0.082788	rs473279	rs28739509	-0.6841557506350351	0.493876820608	0.7601258043805529	1.0	Junction
j9794	ENSG00000204084	INPP5B	0.122965	rs473279	rs3901086	0.7434461549520759	0.457211609484531	0.7350312943483636	1.0	Junction
j9799	ENSG00000204084	INPP5B	0.092432	rs473279	rs3748682	1.70348950356637	0.0884765006596478	0.3263330822878272	1.0	Junction
j9802	ENSG00000204084	INPP5B	0.093992	rs473279	rs483201	1.06403467096397	0.287312993512896	0.5959922201391745	1.0	Junction
j9826	ENSG00000116954	RRAGC	0.07405199999999999	rs11210569	rs6698091	-0.620482437776743	0.534940212891319	0.7865740633495887	1.0	Junction
j9844	ENSG00000182109	RP11-69E11.4	0.130849	rs12142033	rs1180342	-3.4403310849116004	0.0005810029754263269	0.010305920608996169	1.0	Junction
j9846	ENSG00000182109	RP11-69E11.4	0.101892	rs12142033	rs1180342	-1.5981574019057598	0.11000795134880198	0.3661612344146132	1.0	Junction
j9863	ENSG00000090621	PABPC4	0.044395	rs12142033	rs16826012:39719519:T:C	3.91331227747836	9.10386789816684e-05	0.002423995573229133	1.0	Junction
j9878	ENSG00000116983	HPCAL4	0.328263	rs12142033	rs704771	0.3924707920510721	0.6947103883332579	0.8774704771756129	1.0	Junction
j9879	ENSG00000116983	HPCAL4	0.256097	rs12142033	rs704771	-0.118816309372723	0.905420887206571	0.9659840233074628	1.0	Junction
j9882	ENSG00000116985	BMP8B	0.179319	rs12142033	rs1180341	4.15588290703914	3.2403375681793e-05	0.0010405652876956822	0.4609704224491872	Junction
j9884	ENSG00000043514	TRIT1	0.141793	rs12142033	rs12123609	-2.46870809835448	0.0135601782020971	0.10000367812495248	1.0	Junction
j9885	ENSG00000043514	TRIT1	0.169903	rs12142033	rs12123609	-2.2606901716597	0.0237784495093476	0.14181471310468202	1.0	Junction
j9886	ENSG00000043514	TRIT1	0.231016	rs12142033	rs742546	-2.08373669783664	0.037184124186366	0.18885446293296776	1.0	Junction
j9887	ENSG00000043514	TRIT1	0.215302	rs12142033	rs12123609	-3.02773207649845	0.00246396436165878	0.030228810432799288	1.0	Junction
j9889	ENSG00000043514	TRIT1	0.17369600000000002	rs12142033	rs230305:40283051:T:G	-2.19875230326352	0.0278955396776043	0.15704073900023693	1.0	Junction
j9890	ENSG00000043514	TRIT1	0.115673	rs12142033	rs230305:40283051:T:G	-2.12135421111077	0.0338920054873976	0.17844103259204966	1.0	Junction
j9891			0.130549	rs12142033	rs12123609	-2.47382842342647	0.0133673877180348	0.0992486754159157	1.0	Junction
j9894	ENSG00000131238	PPT1	0.061571	rs12127002	rs3122416	-2.00605557514835	0.0448503189057151	0.21339151730859632	1.0	Junction
j9896	ENSG00000131238	PPT1	0.068721	rs12127002	rs4077664	-0.7444011804510879	0.456633805052021	0.7347635743415558	1.0	Junction
j9936	ENSG00000117016	RIMS3	0.08793	rs12127002	rs11208590:41108149:T:C	-0.738099905587555	0.460453741135533	0.7375299233755559	1.0	Junction
j9937	ENSG00000117016	RIMS3	0.089995	rs12127002	rs2780944	-0.789000000000001	0.430112006532684	0.7155623207734723	1.0	Junction
j9938	ENSG00000117016	RIMS3	0.103907	rs12127002	rs11208590:41108149:T:C	-1.29343462814353	0.195860780039982	0.497733125409269	1.0	Junction
j9971	ENSG00000198815	FOXJ3	0.072619	rs4660192	rs809173:42363381:G:A	-1.14528132480484	0.252092639468582	0.5614904356938611	1.0	Junction
j9976			0.376741	rs4660192	rs693587:42683284:G:A	1.18803924250141	0.234817949423577	0.5429866386552628	1.0	Junction
j9977	ENSG00000198815	FOXJ3	0.072897	rs4660192	rs693587:42683284:G:A	-0.8976113432515791	0.3693927894958859	0.672164469604563	1.0	Junction
j9978			0.403028	rs4660192	rs693587:42683284:G:A	1.1880392425738502	0.23481794939504005	0.5429866386552628	1.0	Junction
j9998	ENSG00000177868	SVBP	0.172556	rs17378108	rs17385526	-0.775600921141028	0.43798465633394895	0.7214879250818386	1.0	Junction
j9999	ENSG00000177868	SVBP	0.15259	rs17378108	rs323720	-0.218059746536832	0.8273825602918091	0.9377550975070094	1.0	Junction
j10010	ENSG00000117395	EBNA1BP2	0.100367	rs17378108	rs559834	0.413844086026539	0.678988294959593	0.8690317124692011	1.0	Junction
j10030	ENSG00000178922	HYI	0.425262	rs12069733:43941508:G:A	rs4660731:43793214:G:A	2.5712403414808103	0.0101334973981908	0.08209517880789426	1.0	Junction
j10031	ENSG00000178922	HYI	0.286193	rs12069733:43941508:G:A	rs12126199	1.28037179896511	0.20041440723622106	0.5031936740809179	1.0	Junction
j10032	ENSG00000178922	HYI	0.138479	rs12069733:43941508:G:A	rs1334973	2.91457025185193	0.00356178634078124	0.03913794768812946	1.0	Junction
j10033	ENSG00000178922	HYI	0.159702	rs12069733:43941508:G:A	rs16830693	2.39585709617129	0.0165815536426955	0.11329931898222198	1.0	Junction
j10034	ENSG00000178922	HYI	0.155656	rs12069733:43941508:G:A	rs16830693	2.13772794080875	0.0325388304099033	0.17349977564141092	1.0	Junction
j10037	ENSG00000178922	HYI	0.06488	rs12069733:43941508:G:A	rs1999674:43881941:A:G	4.09563560726765	4.2101169962336796e-05	0.0012797676151371864	0.5989312438842033	Junction
j10139	ENSG00000070759	TESK2	0.076949	rs17382948	rs9429076	-0.626475763467997	0.531002929057469	0.7838496563913608	1.0	Junction
j10141	ENSG00000280670	CCDC163P	0.16681300000000002	rs17382948	rs4660306:45978675:T:C	-0.779483626937203	0.435694878755017	0.7196325722940754	1.0	Junction
j10143	ENSG00000117450	PRDX1	0.066954	rs17382948	rs868351:46009818:G:T	0.225001213763735	0.821978330025396	0.9353285198895304	1.0	Junction
j10144	ENSG00000117450	PRDX1	0.104052	rs17382948	rs11211111	-0.34863224752503497	0.7273654148871089	0.8918184498984011	1.0	Junction
j10145	ENSG00000117450	PRDX1	0.09977	rs17382948	rs2050884	-0.23187048710820105	0.8166386077497428	0.9331017751433116	1.0	Junction
j10146	ENSG00000117450	PRDX1	0.035046	rs17382948	rs2492840	-0.6459999999999999	0.518279355411054	0.7755382465633379	1.0	Junction
j10150	ENSG00000159592	GPBP1L1	0.031447	rs3219487	rs10890333	-0.0830634856261241	0.933801059725518	0.976373516463364	1.0	Junction
j10171	ENSG00000197429	IPP	0.040613	rs3219487	rs11211145:46108491:A:C	1.65782643292669	0.0973525044226642	0.3428169135138873	1.0	Junction
j10233	ENSG00000123472	ATPAF1	0.179593	rs2025382	rs1745377	-0.214963523724908	0.829795757578877	0.9388161640939322	1.0	Junction
j10247	ENSG00000159658	EFCAB14	0.08870499999999999	rs2025382	rs11211334:47121419:T:C	0.156273518275953	0.8758174292191179	0.9556203979192492	1.0	Junction
j10258	ENSG00000132122	SPATA6	0.08039099999999999	rs6588548	rs1056042	-0.5513389853178671	0.581401318366288	0.8169562874009839	1.0	Junction
j10261	ENSG00000132122	SPATA6	0.061858	rs6588548	rs12741362	1.4117961545004902	0.158009991090742	0.4470113845319389	1.0	Junction
j10265	ENSG00000132122	SPATA6	0.057355	rs6588548	rs1497095	2.31340746343904	0.0207002471329881	0.1311556788366437	1.0	Junction
j10359	ENSG00000078618	NRDC	0.124129	rs41324853:51449575:T:C	rs11205897	0.6721912827335501	0.501461929855443	0.7641989731251776	1.0	Junction
j10382	ENSG00000169213	RAB3B	0.203938	rs41324853:51449575:T:C	rs2809942:52416078:C:T	-0.428810691395719	0.668060997669737	0.8636435853758002	1.0	Junction
j10383	ENSG00000169213	RAB3B	0.160937	rs41324853:51449575:T:C	rs2795007:52422863:C:T	-0.627481285558725	0.530343799728518	0.7836068216439653	1.0	Junction
j10384	ENSG00000169213	RAB3B	0.219645	rs41324853:51449575:T:C	rs10888742	-0.661234333054331	0.508462046506524	0.7689360129267366	1.0	Junction
j10402	ENSG00000154222	CC2D1B	0.156411	rs7546223	rs6704235	-0.8503034363780029	0.3951564065479461	0.6911376885025908	1.0	Junction
j10416	ENSG00000134744	ZCCHC11	0.120976	rs12407818	rs856614	-1.1420806867538702	0.253420482491176	0.5629658646236566	1.0	Junction
j10423	ENSG00000134744	ZCCHC11	0.098488	rs12407818	rs7512768	-2.24138080293885	0.0250014189291016	0.14600582335197018	1.0	Junction
j10424	ENSG00000134744	ZCCHC11	0.121468	rs12407818	rs7512768	-1.18261954258379	0.236959963849481	0.5456446173070115	1.0	Junction
j10430	ENSG00000134744	ZCCHC11	0.111915	rs12407818	rs7512768	-1.66850868944058	0.0952147884180374	0.3393950338348785	1.0	Junction
j10431	ENSG00000134744	ZCCHC11	0.106805	rs12407818	rs7512768	-2.21770342875676	0.0265750603205878	0.15185917018358652	1.0	Junction
j10433	ENSG00000134744	ZCCHC11	0.093839	rs12407818	rs7512768	-1.6655934894421798	0.0957944087658235	0.3406076628599363	1.0	Junction
j10438	ENSG00000134744	ZCCHC11	0.173545	rs12407818	rs7512768	-1.93167286623454	0.0533998958614476	0.2379136037766019	1.0	Junction
j10440	ENSG00000134744	ZCCHC11	0.06517300000000001	rs12407818	rs2180768	-0.474567775643827	0.6350950791864121	0.8455650534867476	1.0	Junction
j10444	ENSG00000134744	ZCCHC11	0.063319	rs12407818	rs2244156	-1.8371895276515904	0.0661819211215691	0.2736134873221279	1.0	Junction
j10450	ENSG00000121310	ECHDC2	0.128625	rs1047619	rs1242198	0.016	0.987234391695432	0.9962141527951288	1.0	Junction
j10455	ENSG00000121310	ECHDC2	0.094258	rs1047619	rs1242198	-0.155262055333935	0.876614728265409	0.9561236773981222	1.0	Junction
j10457	ENSG00000162384	C1orf123	0.115434	rs17785382	rs1799821	1.89593039109777	0.0579692496391732	0.2523781529025902	1.0	Junction
j10458	ENSG00000162384	C1orf123	0.123019	rs17785382	rs7554022	3.65994419571104	0.00025227018141529703	0.005372448504212598	1.0	Junction
j10459	ENSG00000162384	C1orf123	0.072376	rs17785382	rs2297656	3.30029826398683	0.0009658212297573133	0.014885994381936656	1.0	Junction
j10461	ENSG00000162384	C1orf123	0.10427	rs17785382	rs2297656	3.34832564773491	0.00081301418532139	0.013098459570081648	1.0	Junction
j10462	ENSG00000162384	C1orf123	0.135759	rs17785382	rs1056425	2.94288489335611	0.00325169296380943	0.036738475727518996	1.0	Junction
j10463	ENSG00000162384	C1orf123	0.090763	rs17785382	rs12737375	2.9911428283052794	0.00277935462947002	0.03308711209944812	1.0	Junction
j10482	ENSG00000157193	LRP8	0.066262	rs17785382	rs6672470:53085337:C:T	0.35697349925417	0.721111644974155	0.8892690158545885	1.0	Junction
j10538	ENSG00000116209	TMEM59	0.10565	rs17785382	rs11206197	-1.26973453115707	0.20417920813106	0.5077087995872387	1.0	Junction
j10562	ENSG00000116133	DHCR24	0.139996	rs4601533:54819977:A:C	rs601902	1.01454434277564	0.310323081725984	0.6183857908157794	1.0	Junction
j10566	ENSG00000116133	DHCR24	0.160909	rs4601533:54819977:A:C	rs601902	1.6544434524209	0.098037443852394	0.3441956259240269	1.0	Junction
j10567	ENSG00000116133	DHCR24	0.1655	rs4601533:54819977:A:C	rs601902	1.06532661981927	0.28672815058246803	0.5953816724585115	1.0	Junction
j10568	ENSG00000116133	DHCR24	0.17590699999999998	rs4601533:54819977:A:C	rs601902	0.976356667719598	0.328887747053542	0.6366522097678172	1.0	Junction
j10569	ENSG00000116133	DHCR24	0.143765	rs4601533:54819977:A:C	rs601902	1.4300307728528898	0.152708187178961	0.43816592795641374	1.0	Junction
j10644			0.407575	rs4522021	rs3087585	-1.55602896588037	0.119701204671025	0.3847422814392231	1.0	Junction
j10645	ENSG00000173406	DAB1	0.61654	rs4522021	rs3087585	-1.65907153810334	0.0971013777393479	0.3425018136523361	1.0	Junction
j10646			0.291823	rs4522021	rs10489815	-1.67244123566526	0.0944373465369662	0.3383417984967254	1.0	Junction
j10647			0.37581	rs4522021	rs4912195	0.426206379778329	0.6699574691203809	0.8644814885406277	1.0	Junction
j10648	ENSG00000162600	OMA1	0.616575	rs4522021	rs10489815	-2.2908571583412405	0.0219716765027503	0.13548724314179705	1.0	Junction
j10649			0.386952	rs4522021	rs3087585	-0.330232164341498	0.7412245451495041	0.8971371056201907	1.0	Junction
j10650	ENSG00000162600	OMA1	0.508355	rs4522021	rs3087585	-1.31975696399272	0.18691617442743	0.4877018944376411	1.0	Junction
j10651	ENSG00000162600	OMA1	0.629425	rs4522021	rs3087585	-1.72735254006504	0.0841043686273079	0.31660104717450505	1.0	Junction
j10652	ENSG00000162600	OMA1	0.523598	rs4522021	rs3087585	-1.498949331103	0.133886777281761	0.40907931563795785	1.0	Junction
j10653	ENSG00000162600	OMA1	0.484471	rs4522021	rs7547036	-1.3145166090049498	0.188672412517823	0.489336283116607	1.0	Junction
j10654	ENSG00000162601	MYSM1	0.227044	rs338911	rs12139511	-0.752510537644637	0.451744095234135	0.7320292541654707	1.0	Junction
j10655	ENSG00000162601	MYSM1	0.213925	rs338911	rs7523134	-1.00501256657251	0.314890798820732	0.6237310643307901	1.0	Junction
j10656	ENSG00000162601	MYSM1	0.054839	rs338911	rs10489539:59137210:C:T	-1.26940473251978	0.204296749153907	0.5077438073835572	1.0	Junction
j10658	ENSG00000162601	MYSM1	0.079775	rs338911	rs10489539:59137210:C:T	-0.220925091868317	0.8251507596147158	0.9371383287784568	1.0	Junction
j10662	ENSG00000162601	MYSM1	0.080929	rs338911	rs2223698	-1.97783836473334	0.0479469439572183	0.2212866024118295	1.0	Junction
j10663	ENSG00000162601	MYSM1	0.270419	rs338911	rs2064374	-1.4635063866661298	0.143328867325362	0.4244939544352783	1.0	Junction
j10664	ENSG00000162601	MYSM1	0.293741	rs338911	rs2064374	-1.07504575403388	0.282354244178252	0.5904824099518684	1.0	Junction
j10665	ENSG00000162601	MYSM1	0.234812	rs338911	rs12741968:59159062:G:T	-1.66253682640226	0.096405185817214	0.3417499939885004	1.0	Junction
j10666	ENSG00000162601	MYSM1	0.209369	rs338911	rs2064374	-1.43350543485828	0.151713446864538	0.43698633227271055	1.0	Junction
j10667	ENSG00000162601	MYSM1	0.167699	rs338911	rs2064374	-1.4528958349868402	0.14625267755441598	0.42931663551982857	1.0	Junction
j10668	ENSG00000162601	MYSM1	0.170748	rs338911	rs2811893	-1.37526902308779	0.16904805637098402	0.4620825681467662	1.0	Junction
j10669	ENSG00000162601	MYSM1	0.223469	rs338911	rs11207298	-1.1504068287307	0.249976348888291	0.5597613000605742	1.0	Junction
j10670	ENSG00000162601	MYSM1	0.3465	rs338911	rs11207298	-1.34759891168136	0.17778742082244398	0.4744812178965481	1.0	Junction
j10671	ENSG00000162601	MYSM1	0.187221	rs338911	rs2064374	-1.4105417399253202	0.158379780648986	0.4472275143423904	1.0	Junction
j10672	ENSG00000162601	MYSM1	0.191432	rs338911	rs2064374	-1.46776620962848	0.14216773898742002	0.42289430690809454	1.0	Junction
j10683	ENSG00000134716	CYP2J2	0.082759	rs674949	rs582333	-1.0522724626359	0.292674561995676	0.6013292223102534	1.0	Junction
j10684	ENSG00000134716	CYP2J2	0.090663	rs674949	rs17119786	0.7081915905391759	0.478826287724268	0.7495862581767682	1.0	Junction
j10697	ENSG00000226476	RP11-776H12.1	0.437736	rs2987775:61087726:A:G	rs1572358	-3.54824517686027	0.000387807048513841	0.007599095140713362	1.0	Junction
j10698	ENSG00000226476	RP11-776H12.1	0.097934	rs2987775:61087726:A:G	rs1572358	-3.25504087823279	0.0011337604574993198	0.016835987754055662	1.0	Junction
j10700	ENSG00000231252	RP11-436K8.1	0.666354	rs2987775:61087726:A:G	rs484335:61146170:C:A	0.958646508820616	0.337736854266313	0.6439216588520396	1.0	Junction
j10724	ENSG00000116641	DOCK7	0.074268	rs635897	rs10889333	1.37901797344536	0.167889212365645	0.4606853798174947	1.0	Junction
j10725	ENSG00000116641	DOCK7	0.117568	rs635897	rs10889335	1.10938844926602	0.267262643127186	0.576334449162854	1.0	Junction
j10726	ENSG00000116641	DOCK7	0.086286	rs635897	rs1184865:62973795:A:G	1.6288279825004095	0.103349439183047	0.35368032759634993	1.0	Junction
j10733	ENSG00000116641	DOCK7	0.113298	rs635897	rs1168032	0.0017075158953142099	0.9986376000918408	0.9997922155060872	1.0	Junction
j10736	ENSG00000116641	DOCK7	0.086091	rs635897	rs3913007	1.29366823270419	0.195780042732128	0.4977067347940052	1.0	Junction
j10739	ENSG00000116641	DOCK7	0.087394	rs635897	rs1979722	0.963107265242848	0.335493696162337	0.642565657247537	1.0	Junction
j10745	ENSG00000116641	DOCK7	0.077377	rs635897	rs10889333	1.20401945807807	0.22858205790529	0.5377556401125608	1.0	Junction
j10749	ENSG00000116641	DOCK7	0.073318	rs635897	rs2666508:62740930:A:G	-0.0722724755506198	0.9423850687289708	0.9803169291177176	1.0	Junction
j10750	ENSG00000116641	DOCK7	0.158128	rs635897	rs3913007	1.46169278312271	0.143825415786189	0.4250229258359627	1.0	Junction
j10753	ENSG00000116641	DOCK7	0.05824500000000001	rs635897	rs3850634	1.016	0.309629386549338	0.6176090371636123	1.0	Junction
j10754	ENSG00000116641	DOCK7	0.42313	rs635897	rs10159255	-1.2301698873325702	0.21863349364655305	0.5248532029388902	1.0	Junction
j10756	ENSG00000116641	DOCK7	0.154023	rs635897	rs11207995:63049551:A:C	0.436049632420049	0.662800719664295	0.8611748139505216	1.0	Junction
j10757	ENSG00000116641	DOCK7	0.08877	rs635897	rs10889353	-0.962503334603111	0.3357968289582789	0.642565657247537	1.0	Junction
j10758	ENSG00000116641	DOCK7	0.070954	rs635897	rs10159255	-1.336	0.181549273304498	0.4809534379943741	1.0	Junction
j10759	ENSG00000116641	DOCK7	0.078007	rs635897	rs10159255	-1.33548850753143	0.181716514183308	0.4810381709660848	1.0	Junction
j10760	ENSG00000116641	DOCK7	0.106561	rs635897	rs10159255	-0.30600534246000605	0.759600578084246	0.9062639598864686	1.0	Junction
j10761	ENSG00000116641	DOCK7	0.11316199999999997	rs635897	rs11207995:63049551:A:C	-1.17116014778219	0.241534410774306	0.5508285552541323	1.0	Junction
j10762	ENSG00000116641	DOCK7	0.104429	rs635897	rs10889335	-1.07834062840689	0.280881772141464	0.5895284878259762	1.0	Junction
j10763	ENSG00000116641	DOCK7	0.094371	rs635897	rs11208004	-1.02153516473012	0.307000957548734	0.615293247867713	1.0	Junction
j10764	ENSG00000116641	DOCK7	0.09235	rs635897	rs11208004	-1.06045133595684	0.28893931799522105	0.5975743228839621	1.0	Junction
j10765	ENSG00000116641	DOCK7	0.132563	rs635897	rs11208004	-0.36522685197738497	0.7149420757401541	0.8871143453536356	1.0	Junction
j10766	ENSG00000116641	DOCK7	0.078359	rs635897	rs1570694	-0.997759703168419	0.318395894790952	0.6265735232115207	1.0	Junction
j10767	ENSG00000116641	DOCK7	0.070951	rs635897	rs10889353	-1.26610822397658	0.20547433867377696	0.5095121916001537	1.0	Junction
j10768	ENSG00000116641	DOCK7	0.08573099999999999	rs635897	rs12136083	-1.70036536064645	0.0890622231933628	0.327449192590256	1.0	Junction
j10769	ENSG00000142856	ITGB3BP	0.396948	rs10489494	rs10789138	0.750568552240769	0.45291235304552	0.7326513764332703	1.0	Junction
j10770	ENSG00000142856	ITGB3BP	0.405252	rs10489494	rs10789138	1.00294006502578	0.315889780121732	0.6244057262764705	1.0	Junction
j10771	ENSG00000142856	ITGB3BP	0.331801	rs10489494	rs10789138	0.874543032032527	0.3818225962514339	0.6811542734442092	1.0	Junction
j10772	ENSG00000142856	ITGB3BP	0.517176	rs10489494	rs10789138	0.805519762940228	0.420519806584172	0.7090571018687248	1.0	Junction
j10773	ENSG00000142856	ITGB3BP	0.386268	rs10489494	rs10789138	0.8722353650964159	0.38307999019261896	0.6817099113574852	1.0	Junction
j10774	ENSG00000142856	ITGB3BP	0.512075	rs10489494	rs10789138	0.8178578456843141	0.413438363140873	0.703830807542659	1.0	Junction
j10775	ENSG00000142856	ITGB3BP	0.677462	rs10489494	rs10789138	0.5145907941290251	0.6068389994308679	0.8295557438877684	1.0	Junction
j10776	ENSG00000142856	ITGB3BP	0.502843	rs10489494	rs17391823:63986865:T:C	0.8806481563689581	0.37850828527883	0.6791094547076095	1.0	Junction
j10777	ENSG00000142856	ITGB3BP	0.546996	rs10489494	rs17391823:63986865:T:C	0.8912659093798392	0.372786532905085	0.6746107808893157	1.0	Junction
j10778	ENSG00000162434	JAK1	0.163491	rs6676160	rs11208437	0.21081128109264705	0.833034535325967	0.9398670835657904	1.0	Junction
j10786	ENSG00000162434	JAK1	0.142119	rs6676160	GA019049	2.96104894352433	0.00306593213103567	0.03552449530054577	1.0	Junction
j10796	ENSG00000162434	JAK1	0.086328	rs6676160	rs310230:65341002:G:A	0.9707057922572908	0.331694806660334	0.6394755819961935	1.0	Junction
j10809	ENSG00000152763	WDR78	0.10247	rs7552924	rs1280338	-1.13854679410492	0.254892230899021	0.5640169822714799	1.0	Junction
j10813	ENSG00000152763	WDR78	0.094288	rs7552924	rs476232	-1.09171284517032	0.27495933740683	0.584290230329037	1.0	Junction
j10816	ENSG00000152763	WDR78	0.135608	rs7552924	rs1118392:67366549:C:T	1.03548963741499	0.300440303395558	0.6088884408272499	1.0	Junction
j10818	ENSG00000152763	WDR78	0.22046	rs7552924	rs1925402	1.20215961183146	0.229301693954832	0.5382378960487593	1.0	Junction
j10844	ENSG00000116729	WLS	0.102076	rs7540541	rs7062	-3.47086806958009	0.000518778816918028	0.009519638452354236	1.0	Junction
j10845	ENSG00000116729	WLS	0.091732	rs7540541	rs2303949	3.0724654298989	0.00212298422141891	0.02703811417538533	1.0	Junction
j10846	ENSG00000116729	WLS	0.189359	rs7540541	rs3762371	2.38233343175956	0.0172033127814072	0.11637390757408407	1.0	Junction
j10854	ENSG00000116729	WLS	0.08199400000000001	rs7540541	rs3748705	0.7295820623759879	0.4656456899561721	0.7410979755529489	1.0	Junction
j10856			0.123615	rs17130976:69928349:G:A	rs657728:70532235:A:G	0.205	0.8375721250251031	0.9408054520810988	1.0	Junction
j10918	ENSG00000116791	CRYZ	0.263762	rs17588031	rs10890142	0.766702620214915	0.443258345424026	0.7253264470840856	1.0	Junction
j10919	ENSG00000116791	CRYZ	0.226542	rs17588031	rs10890142	0.5665683963268411	0.5710074517728051	0.8097139362408845	1.0	Junction
j10920	ENSG00000116791	CRYZ	0.202941	rs17588031	rs10890142	0.14140580961344598	0.8875493649804151	0.9597666247306844	1.0	Junction
j10921	ENSG00000116791	CRYZ	0.251366	rs17588031	rs10890142	0.6679999999999999	0.504133592490911	0.7658200337879907	1.0	Junction
j10922	ENSG00000116791	CRYZ	0.206741	rs17588031	rs10890142	0.6679999999999999	0.504133592490911	0.7658200337879907	1.0	Junction
j10923	ENSG00000116791	CRYZ	0.158431	rs17588031	rs10890142	0.6679999999999999	0.504133592490911	0.7658200337879907	1.0	Junction
j10924	ENSG00000116791	CRYZ	0.220765	rs17588031	rs10890142	0.7974069791147029	0.425214707304411	0.7124136645992876	1.0	Junction
j10925	ENSG00000116791	CRYZ	0.233462	rs17588031	rs10890142	0.684833400562552	0.4934490560061189	0.7601258043805529	1.0	Junction
j10960	ENSG00000077254	USP33	0.06511499999999999	rs12751064	rs371076	1.3289883169464298	0.183851824354175	0.4834144098124916	1.0	Junction
j10961	ENSG00000077254	USP33	0.148734	rs12751064	rs371076	1.19888343195855	0.230573274884939	0.5387868669438733	1.0	Junction
j10962	ENSG00000077254	USP33	0.116899	rs12751064	rs371076	1.27736353588725	0.201473932023006	0.5046959248035365	1.0	Junction
j10965	ENSG00000077254	USP33	0.096438	rs12751064	rs1851736	-0.206445912091225	0.8364426104915971	0.9405021006049208	1.0	Junction
j10966	ENSG00000077254	USP33	0.066789	rs12751064	rs10873951	0.4053077173707561	0.6852513344711739	0.8724149916269511	1.0	Junction
j10969	ENSG00000077254	USP33	0.06841	rs12751064	rs17380036	0.7081277719643829	0.478865914611926	0.7495862581767682	1.0	Junction
j10971	ENSG00000077254	USP33	0.207845	rs12751064	rs11162378	-0.0230885161193732	0.9815796660550128	0.9950368007236108	1.0	Junction
j10972	ENSG00000077254	USP33	0.181398	rs12751064	rs10873951	1.04708910350102	0.295058484437577	0.6033494321703278	1.0	Junction
j11032	ENSG00000137941	TTLL7	0.07344099999999999	rs17521573:84280513:T:G	rs12757632	-1.79640948556474	0.0724294163775787	0.28953525722252016	1.0	Junction
j11049	ENSG00000174021	GNG5	0.173052	rs17521573:84280513:T:G	rs11163981	1.0322636329339	0.30194863267016303	0.6108534198472325	1.0	Junction
j11050	ENSG00000174021	GNG5	0.19606	rs17521573:84280513:T:G	rs11163981	0.313531388984375	0.7538769769997281	0.9033754877356182	1.0	Junction
j11068	ENSG00000117155	SSX2IP	0.075597	rs17521573:84280513:T:G	rs6696140:84317468:T:C	-0.592002273873046	0.553849065731527	0.8007739717738127	1.0	Junction
j11069	ENSG00000117155	SSX2IP	0.109764	rs17521573:84280513:T:G	rs605969	0.880193350892587	0.378754574883135	0.6792192916725219	1.0	Junction
j11087			0.080442	rs2284800:85815610:T:C	rs233124:85791658:T:C	1.648	0.0993526711837281	0.3468444417815254	1.0	Junction
j11125	ENSG00000171502	COL24A1	0.105472	rs648310:85915134:T:C	rs1146382	-0.490741200594817	0.623609502236984	0.8394901934727635	1.0	Junction
j11126	ENSG00000171502	COL24A1	0.094738	rs648310:85915134:T:C	rs6576784	-0.243275645724746	0.8077918696418759	0.9296464351537032	1.0	Junction
j11127	ENSG00000171502	COL24A1	0.081731	rs648310:85915134:T:C	rs4303095:86419255:T:C	0.119868193726577	0.904587560497648	0.9659840233074628	1.0	Junction
j11133	ENSG00000171502	COL24A1	0.146474	rs648310:85915134:T:C	rs2390014	-1.16815953593668	0.242742419024351	0.5521671974800796	1.0	Junction
j11134	ENSG00000171502	COL24A1	0.079625	rs648310:85915134:T:C	rs2390014	-1.15942796638141	0.246281782734075	0.5555104869470352	1.0	Junction
j11135	ENSG00000122417	ODF2L	0.100033	rs648310:85915134:T:C	rs2390097	0.6778207781352161	0.497885335073928	0.7616374371868601	1.0	Junction
j11137	ENSG00000122417	ODF2L	0.115015	rs648310:85915134:T:C	rs1407719	0.5768305286937471	0.5640539442833471	0.8062933492137154	1.0	Junction
j11138	ENSG00000122417	ODF2L	0.298458	rs648310:85915134:T:C	rs385437	-0.463517033611236	0.642993808244527	0.8508259618720716	1.0	Junction
j11139	ENSG00000122417	ODF2L	0.358467	rs648310:85915134:T:C	rs385437	-0.10903038807141198	0.9131783878101508	0.9683583841615636	1.0	Junction
j11146	ENSG00000122417	ODF2L	0.103686	rs648310:85915134:T:C	rs1116108	0.4652387197587221	0.6417605134618101	0.8501366752837229	1.0	Junction
j11148	ENSG00000122417	ODF2L	0.081044	rs648310:85915134:T:C	rs12131620	0.201690420856872	0.8401587517571101	0.9420370687090552	1.0	Junction
j11151	ENSG00000183291	SEP15	0.110028	rs12754154	rs559139:87345493:C:T	1.85655457394871	0.0633745518702958	0.2664990762361301	1.0	Junction
j11153	ENSG00000183291	SEP15	0.174506	rs12754154	rs559139:87345493:C:T	1.74550028004776	0.0808978237499201	0.309452121717226	1.0	Junction
j11154	ENSG00000183291	SEP15	0.231438	rs12754154	rs540049	1.54076235479338	0.123374634633206	0.3915073728066002	1.0	Junction
j11155	ENSG00000183291	SEP15	0.137302	rs12754154	rs6703932	0.277660807366566	0.7812727491318691	0.9165789513157327	1.0	Junction
j11162	ENSG00000137944	KYAT3	0.243146	rs507241	rs3738055	-1.45298209716524	0.14622872478206694	0.42931663551982857	1.0	Junction
j11163	ENSG00000137944	KYAT3	0.289576	rs507241	rs1325922:89427453:G:A	-1.30456450054433	0.19204118287839894	0.4942998252488937	1.0	Junction
j11164	ENSG00000137944	KYAT3	0.309263	rs507241	rs1325922:89427453:G:A	-1.25668113204041	0.208869123006891	0.5142561688985863	1.0	Junction
j11165	ENSG00000137944	KYAT3	0.211262	rs507241	rs3738055	-1.3109624722423998	0.18987044269328893	0.4903062112460934	1.0	Junction
j11166	ENSG00000137944	KYAT3	0.282008	rs507241	rs3738055	-1.26260483850651	0.206731228166934	0.5111154765211684	1.0	Junction
j11167	ENSG00000137944	KYAT3	0.382057	rs507241	rs3738055	-1.30019715583391	0.193533405195096	0.49616259187338896	1.0	Junction
j11168	ENSG00000137944	KYAT3	0.496513	rs507241	rs3738055	-1.27286531666781	0.20306583853877	0.5064541758507262	1.0	Junction
j11169	ENSG00000137944	KYAT3	0.274853	rs507241	rs3738055	-1.35010396249773	0.176982637512309	0.4737074320320053	1.0	Junction
j11170	ENSG00000137944	KYAT3	0.209045	rs507241	rs3738055	-1.27129809005337	0.203622621567898	0.5073091794089172	1.0	Junction
j11171	ENSG00000137944	KYAT3	0.218797	rs507241	rs3738055	-1.43256171188734	0.151983130279899	0.4374105135204885	1.0	Junction
j11172	ENSG00000137944	KYAT3	0.277379	rs507241	rs1325922:89427453:G:A	-1.26893385580398	0.204464656046369	0.5078949182670937	1.0	Junction
j11173	ENSG00000137944	KYAT3	0.148122	rs507241	rs3753679:89435414:A:G	-1.26559877991178	0.205656763134197	0.5095121916001537	1.0	Junction
j11174	ENSG00000137944	KYAT3	0.194935	rs507241	rs3738055	-1.29991932910553	0.19362861953625105	0.4962668123362133	1.0	Junction
j11177	ENSG00000137944	KYAT3	0.16154200000000002	rs507241	rs1325923	-1.2685608316827	0.204597741552598	0.5079362604084318	1.0	Junction
j11178	ENSG00000117226	GBP3	0.4249439999999999	rs507241	rs17433780:89474818:A:G	-0.413318848170669	0.6793730223634801	0.8692113154189107	1.0	Junction
j11179	ENSG00000117226	GBP3	0.4234350000000001	rs507241	rs10493821:89475135:C:T	-0.455365559144903	0.6488462685493679	0.8540919394851686	1.0	Junction
j11180	ENSG00000117226	GBP3	0.5806560000000001	rs507241	rs10493821:89475135:C:T	-0.35010465460698703	0.726260157825272	0.8914737723645259	1.0	Junction
j11181	ENSG00000117226	GBP3	0.487137	rs507241	rs10493821:89475135:C:T	-0.393345603762873	0.694064240144984	0.8772864002141731	1.0	Junction
j11182	ENSG00000117226	GBP3	0.432192	rs507241	rs10493821:89475135:C:T	-0.3760555097836311	0.706875628756965	0.8835013789049889	1.0	Junction
j11183	ENSG00000117226	GBP3	0.475824	rs507241	rs10493821:89475135:C:T	-0.676043024785085	0.499013328788265	0.7625406962231673	1.0	Junction
j11184	ENSG00000117226	GBP3	0.386693	rs507241	rs10493821:89475135:C:T	-0.464658890665339	0.642175752078172	0.8502697399824907	1.0	Junction
j11185	ENSG00000117226	GBP3	0.39925	rs507241	rs10493821:89475135:C:T	0.179714221438469	0.857376928130852	0.9481566035229599	1.0	Junction
j11186	ENSG00000117226	GBP3	0.351591	rs507241	rs10493821:89475135:C:T	-0.40146237650665706	0.68807973292402	0.8739803048759653	1.0	Junction
j11187	ENSG00000117226	GBP3	0.386731	rs507241	rs10493821:89475135:C:T	-0.3801945355275921	0.7038010152584459	0.8823023433412545	1.0	Junction
j11208	ENSG00000162654	GBP4	0.082717	rs507241	rs12408856	0.165009685684355	0.868936358489636	0.9522718587887478	1.0	Junction
j11220	ENSG00000122482	ZNF644	0.057577	rs10922910	rs1336874	-1.2514841662400902	0.210757886921691	0.5158542138723257	1.0	Junction
j11222	ENSG00000122482	ZNF644	0.07179400000000001	rs10922910	rs504133:91401420:A:C	-2.84147178243436	0.00449058257446476	0.046391412138494736	1.0	Junction
j11231	ENSG00000162669	HFM1	0.109427	rs10922910	rs281935	0.0231006075459607	0.9815700210648828	0.9950368007236108	1.0	Junction
j11232	ENSG00000162669	HFM1	0.167149	rs10922910	rs281935	0.23946783275784	0.810742836661938	0.9310322565670592	1.0	Junction
j11233	ENSG00000162669	HFM1	0.192249	rs10922910	rs281935	0.338253560424449	0.7351721166141469	0.8949942781359758	1.0	Junction
j11234	ENSG00000162669	HFM1	0.161627	rs10922910	rs281935	0.24056665721817705	0.8098909949921941	0.9305798638849004	1.0	Junction
j11235	ENSG00000162669	HFM1	0.126033	rs10922910	rs281935	0.251566477062412	0.8013761728334341	0.926483334801173	1.0	Junction
j11236	ENSG00000162669	HFM1	0.17579	rs10922910	rs281935	0.191293748722684	0.8482954584553059	0.945029563044306	1.0	Junction
j11237	ENSG00000162669	HFM1	0.127432	rs10922910	rs12568483	0.17878051902657996	0.85811004239326	0.94859534253528	1.0	Junction
j11238	ENSG00000162669	HFM1	0.077163	rs10922910	rs12568483	0.3654775250513561	0.714754980623963	0.8871143453536356	1.0	Junction
j11274	ENSG00000067208	EVI5	0.098135	rs7515577:93009438:C:A	rs6603971	-2.71586900589302	0.00661020666551219	0.06098365760283815	1.0	Junction
j11279			0.155186	rs4847377	rs4847280:93036905:G:A	1.6798524564335702	0.0929860260313812	0.3355421080079067	1.0	Junction
j11300	ENSG00000117500	TMED5	0.115449	rs4847377	rs4847235	-0.5959847715431309	0.55118540006319	0.7983265629504114	1.0	Junction
j11301	ENSG00000117500	TMED5	0.09859	rs4847377	rs4847235	-0.671369641089203	0.501985079987176	0.7643806323640846	1.0	Junction
j11303	ENSG00000117500	TMED5	0.130961	rs4847377	rs4847235	-0.595984771593751	0.551185400029373	0.7983265629504114	1.0	Junction
j11305	ENSG00000223745	CCDC18-AS1	0.134455	rs4847377	rs6701250	1.18743655439492	0.235055468471595	0.5430558480270401	1.0	Junction
j11306	ENSG00000223745	CCDC18-AS1	0.254883	rs4847377	rs3904666	1.0955753314509	0.273264662099232	0.5822170260631533	1.0	Junction
j11307	ENSG00000223745	CCDC18-AS1	0.555954	rs4847377	rs1414367	-0.13649644450023	0.891428835123492	0.9612750149159176	1.0	Junction
j11308	ENSG00000223745	CCDC18-AS1	0.29637800000000003	rs4847377	rs10782959	0.356509730873171	0.721458866020495	0.8893074980948491	1.0	Junction
j11309	ENSG00000223745	CCDC18-AS1	0.2942	rs4847377	rs2783499	-0.473805506296511	0.635638607668834	0.8458137529414304	1.0	Junction
j11310	ENSG00000223745	CCDC18-AS1	0.229833	rs4847377	rs10782959	-1.48898769518029	0.136490608977654	0.4131309368757672	1.0	Junction
j11324	ENSG00000067334	DNTTIP2	0.087752	rs12757307	rs4075523:94218473:A:G	-0.74921675875011	0.453726569803492	0.7332402796801631	1.0	Junction
j11326	ENSG00000067334	DNTTIP2	0.063162	rs12757307	rs2391322	0.383333631941765	0.7014724055889151	0.8808497168247778	1.0	Junction
j11329	ENSG00000023909	GCLM	0.097645	rs12757307	rs11165031	0.6396796817546229	0.522380867477434	0.7776674571718266	1.0	Junction
j11330	ENSG00000023909	GCLM	0.059399	rs12757307	rs769211	0.9695359307856593	0.332277861951841	0.6398192831790593	1.0	Junction
j11405	ENSG00000117598	PLPPR5	0.08695599999999999	rs2660304:98512127:G:T	rs3853696	0.763	0.4454633958602779	0.7270114356385258	1.0	Junction
j11412	ENSG00000156876	SASS6	0.13191	rs2391989	rs6660019	-0.586292328945561	0.557679085128703	0.8021831109299705	1.0	Junction
j11424	ENSG00000122477	LRRC39	0.081002	rs2391989	rs6663234	0.0089995918167385	0.992819461564504	0.9980892614086826	1.0	Junction
j11430	ENSG00000137992	DBT	0.124224	rs2391989	rs11166387	-0.0185494726794835	0.9852005108514872	0.9958189244618451	1.0	Junction
j11437	ENSG00000224616	RTCA-AS1	0.085642	rs2391989	rs10783127:100713300:G:T	1.0858197125601	0.27755876332323903	0.586099297467181	1.0	Junction
j11442	ENSG00000162694	EXTL2	0.076389	rs12048904	rs35359111	-1.78574107162958	0.0741411919844023	0.2929812769916965	1.0	Junction
j11457			0.170454	rs10218565	rs7367938	1.53078594350943	0.125822304746056	0.3950448261570056	1.0	Junction
j11523	ENSG00000060718	COL11A1	0.091083	rs12404334	rs1340414:102946342:A:G	-0.489452595277401	0.6245213078952	0.8400985955806198	1.0	Junction
j11547	ENSG00000085491	SLC25A24	0.198635	rs17018817:107891918:C:T	rs628117	0.0388849902391649	0.9689820835725832	0.9908260546389446	1.0	Junction
j11570	ENSG00000121940	CLCC1	0.079489	rs404634:108511501:T:C	rs17555648	-1.37198621309457	0.17006772978111098	0.4638388657718721	1.0	Junction
j11571	ENSG00000121940	CLCC1	0.108847	rs404634:108511501:T:C	rs7542414	0.596557220849274	0.550803039796228	0.7982668040150088	1.0	Junction
j11574	ENSG00000121940	CLCC1	0.054259	rs404634:108511501:T:C	rs9803640	-0.230686631583558	0.817558259890774	0.9331940057112452	1.0	Junction
j11586	ENSG00000085433	WDR47	0.06679600000000001	rs404634:108511501:T:C	rs12410160	-1.87817647414249	0.0603570273781686	0.25866669158511985	1.0	Junction
j11656	ENSG00000134248	LAMTOR5	0.243299	rs4839325	rs6694203	1.9976741581391	0.0457519976086001	0.21518216328616027	1.0	Junction
j11657	ENSG00000134248	LAMTOR5	0.215016	rs4839325	rs6694203	2.03141882015992	0.0422125268737908	0.2053233651480747	1.0	Junction
j11669	ENSG00000156171	DRAM2	0.11048399999999997	rs1389724	rs1282333:111571080:T:C	3.661	0.000251232758835636	0.005366422263056693	1.0	Junction
j11672	ENSG00000156171	DRAM2	0.10172	rs1389724	rs1282288	3.45129909066814	0.000557894947516296	0.01002097667091771	1.0	Junction
j11677	ENSG00000156171	DRAM2	0.590305	rs1389724	rs1282333:111571080:T:C	-3.01051842283966	0.00260802126212692	0.031442127521201325	1.0	Junction
j11678	ENSG00000156171	DRAM2	0.8084859999999999	rs1389724	rs1282333:111571080:T:C	3.30284956871008	0.0009570771547113279	0.014783256897853803	1.0	Junction
j11679	ENSG00000156171	DRAM2	0.405955	rs1389724	rs1282333:111571080:T:C	-3.1186486259809305	0.0018168248447196	0.024200515206911074	1.0	Junction
j11680	ENSG00000156171	DRAM2	0.156827	rs1389724	rs1282333:111571080:T:C	-3.0113564932972205	0.0026008330759447803	0.03138586468093669	1.0	Junction
j11717	ENSG00000007341	ST7L	0.274611	rs3790609	rs7544663	0.9042647153981908	0.365855051815425	0.6698142358966588	1.0	Junction
j11718	ENSG00000007341	ST7L	0.333241	rs3790609	rs7544663	0.48386769503426	0.6284797683588901	0.8420696220816912	1.0	Junction
j11719	ENSG00000007341	ST7L	0.087503	rs3790609	rs7544663	-0.10327602975701	0.917743899359388	0.9700424822922012	1.0	Junction
j11726	ENSG00000155366	RHOC	0.08615700000000001	rs3790609	rs6658555	-2.98915348042331	0.00279751567837838	0.03324766753601573	1.0	Junction
j11727	ENSG00000155366	RHOC	0.103617	rs3790609	rs12401734:113071834:T:C	1.53338545142722	0.125180911229963	0.3935354933594939	1.0	Junction
j11728	ENSG00000155366	RHOC	0.127157	rs3790609	rs6658555	-2.89492271918823	0.0037925188897830796	0.04109091677536488	1.0	Junction
j11746	ENSG00000116793	PHTF1	0.104671	rs6679	rs10858002	-2.33316942027028	0.0196392551216542	0.12659177315842893	1.0	Junction
j11748	ENSG00000116793	PHTF1	0.079479	rs6679	rs2185971:114220305:G:T	-0.117920003494721	0.906131043331792	0.9662409281491696	1.0	Junction
j11763	ENSG00000134262	AP4B1	0.120428	rs773568	rs3765598	-1.18197520705554	0.237215538543144	0.5460563513454314	1.0	Junction
j11764	ENSG00000134262	AP4B1	0.142693	rs773568	rs3765598	-2.12523112241751	0.033567332322194	0.17719067518201553	1.0	Junction
j11791	ENSG00000197323	TRIM33	0.220122	rs662353	rs9429541:114927201:G:A	-2.87652006113509	0.0040208663597606	0.042943577202668386	1.0	Junction
j11792	ENSG00000197323	TRIM33	0.129037	rs662353	rs6672519	-2.61208084487975	0.00899929702880941	0.0759786347369986	1.0	Junction
j11798	ENSG00000116752	BCAS2	0.098078	rs662353	rs10776776:114583160:T:G	-0.997304544693964	0.318616708440697	0.6267479665759618	1.0	Junction
j11830	ENSG00000009307	CSDE1	0.198369	rs662353	rs926938	1.881682654073	0.0598791162708283	0.2574000819264551	1.0	Junction
j11833	ENSG00000009307	CSDE1	0.26794	rs662353	rs11807025	1.44581188890775	0.148229970575759	0.4320261342779652	1.0	Junction
j11841	ENSG00000134198	TSPAN2	0.065942	rs6688350	rs2335956	-2.09989943228649	0.0357376887192159	0.18413776157898054	1.0	Junction
j11843	ENSG00000134198	TSPAN2	0.064001	rs6688350	rs360589	1.14642308167465	0.251620136751439	0.5610576905056381	1.0	Junction
j11891	ENSG00000134250	NOTCH2	0.08549	rs7528071:119850559:G:A	rs942835	-1.8736670637914	0.0609763282535722	0.2602607998005755	1.0	Junction
j11959	ENSG00000275131	CH17-472G23.4	0.075459	rs894079	rs12121447	0.299300059459805	0.7647111092240558	0.9089556041622602	1.0	Junction
j11962	ENSG00000275131	CH17-472G23.4	0.09367	rs894079	rs2994808	0.0216465233718842	0.982729921929476	0.9953315924290144	1.0	Junction
j12302	ENSG00000197622	CDC42SE1	0.113154	rs955955	rs3806386	0.36563144491699895	0.7146401077905892	0.8871143453536356	1.0	Junction
j12358	ENSG00000143416	SELENBP1	0.149426	rs955955	rs17564294:151347700:G:T	-1.1197644170098502	0.26281416626333	0.5718654548242404	1.0	Junction
j12359	ENSG00000143416	SELENBP1	0.163117	rs955955	rs17564294:151347700:G:T	-1.15171972924429	0.249436262321434	0.5593852745411553	1.0	Junction
j12360	ENSG00000143416	SELENBP1	0.146298	rs955955	rs5022636	-0.427897936685298	0.6687254293712149	0.8636435853758002	1.0	Junction
j12363	ENSG00000143416	SELENBP1	0.178189	rs955955	rs1521177	-2.66100854172194	0.007790698070875509	0.06858321210165531	1.0	Junction
j12413	ENSG00000182134	TDRKH	0.2111	rs7546151	rs1123855	-1.74428017020616	0.0811102476895364	0.3100146114001464	1.0	Junction
j12420	ENSG00000182134	TDRKH	0.07645199999999999	rs7546151	rs3790514	-1.29450860737606	0.195489798114034	0.49741331925778	1.0	Junction
j12447	ENSG00000189171	S100A13	0.430993	rs2252508	rs28416529	0.7059905525787249	0.480194012626324	0.7505261152768751	1.0	Junction
j12450	ENSG00000189171	S100A13	0.363783	rs2252508	rs28416529	0.6183467092459211	0.536346818094479	0.7872723147637583	1.0	Junction
j12451	ENSG00000189171	S100A13	0.140825	rs2252508	rs4845568	-0.6723622538606989	0.5013531065718371	0.7641598148565335	1.0	Junction
j12452	ENSG00000189171	S100A13	0.115178	rs2252508	rs28754733	-0.0736210614561774	0.941311911996313	0.9797972447618132	1.0	Junction
j12462	ENSG00000143621	ILF2	0.094225	rs2252508	rs12122588	-2.83482275987506	0.0045851115886782895	0.04711257328459337	1.0	Junction
j12512	ENSG00000160741	CRTC2	0.097524	rs2252508	rs946682	-3.4063690223853795	0.000658331299305309	0.011293383817072828	1.0	Junction
j12513			0.048078	rs2252508	rs11264875	-3.66039810679143	0.000251823681627429	0.005370980052221597	1.0	Junction
j12539	ENSG00000143549	TPM3	0.048271	rs2252508	rs6702754	2.4227463107100897	0.0154036794329941	0.10802624471810886	1.0	Junction
j12549			0.047379	rs2252508	rs11264875	2.27068105582092	0.0231662926472873	0.139645626779792	1.0	Junction
j12577	ENSG00000160710	ADAR	0.12829300000000002	rs10796933	rs1127309	-1.0863516281671202	0.27732345363917604	0.5856893484962764	1.0	Junction
j12579	ENSG00000160710	ADAR	0.1819	rs10796933	rs9427094	-1.09709491236264	0.272599904024626	0.5818685646622251	1.0	Junction
j12594	ENSG00000143603	KCNN3	0.105792	rs10796933	rs877343	-4.432980525982178	9.29392635169769e-06	0.00035163669223205147	0.13221539627925136	Junction
j12595	ENSG00000143603	KCNN3	0.132604	rs10796933	rs12036859:154859940:C:A	-4.91039382139027	9.08936620107172e-07	4.5690927058814946e-05	0.012930532357644629	Junction
j12596	ENSG00000143603	KCNN3	0.17618599999999998	rs10796933	rs12036859:154859940:C:A	-4.69791302721876	2.62833301371522e-06	0.00011648182384147263	0.03739066545311272	Junction
j12636	ENSG00000169231	THBS3	0.110765	rs10796933	rs2075569	2.13530209637938	0.0327363418031736	0.1740961489689524	1.0	Junction
j12637	ENSG00000169231	THBS3	0.106603	rs10796933	rs4971079	1.33612788143671	0.18150747821819704	0.4809534379943741	1.0	Junction
j12640	ENSG00000169231	THBS3	0.069591	rs10796933	rs1462855	-1.98626844789208	0.0470035241352728	0.21887794905020974	1.0	Junction
j12646	ENSG00000169231	THBS3	0.071635	rs10796933	rs35154152	-0.0395068023326367	0.968486330275192	0.9907015556550572	1.0	Junction
j12657	ENSG00000160766	GBAP1	0.100203	rs10796933	rs4043	2.08599364234351	0.0369791989609926	0.1882056333298273	1.0	Junction
j12660	ENSG00000177628	GBA	0.168371	rs10796933	rs10908468	0.60356853159655	0.5461305397279171	0.7947271949845898	1.0	Junction
j12669	ENSG00000160767	FAM189B	0.088225	rs10796933	rs2075566	0.0993082694084737	0.920893512837361	0.9709205598180016	1.0	Junction
j12673	ENSG00000160767	FAM189B	0.0984	rs10796933	rs2075569	2.5136245629367404	0.0119497570038722	0.09134725585012676	1.0	Junction
j12687	ENSG00000116521	SCAMP3	0.122655	rs10796933	rs1076556	-2.6948271176719	0.00704251607387262	0.06389466432838767	1.0	Junction
j12688	ENSG00000116521	SCAMP3	0.112233	rs10796933	rs2075569	2.15436137356677	0.0312118432666855	0.16863641561407822	1.0	Junction
j12689	ENSG00000116521	SCAMP3	0.126201	rs10796933	rs1076556	-2.18537643181865	0.0288612574611477	0.16025770829129085	1.0	Junction
j12741	ENSG00000163374	YY1AP1	0.038522	rs11264431	rs3738590	3.00959762761452	0.00261593992170516	0.031487362915453114	1.0	Junction
j12742	ENSG00000163374	YY1AP1	0.135212	rs11264431	rs10908481	3.11592823163315	0.00183366893534965	0.024379228293723482	1.0	Junction
j12744	ENSG00000163374	YY1AP1	0.162019	rs11264431	rs3738590	2.95707631590962	0.0031057123964977396	0.035745845107262815	1.0	Junction
j12745	ENSG00000163374	YY1AP1	0.093832	rs11264431	rs3738590	3.72180734380655	0.000197801918602648	0.004466555704827413	1.0	Junction
j12746	ENSG00000163374	YY1AP1	0.525324	rs11264431	rs3738590	3.0493107896181297	0.0022936706401997	0.02882487502427644	1.0	Junction
j12747	ENSG00000163374	YY1AP1	0.623717	rs11264431	rs3738590	3.08846311269942	0.00201194668914403	0.02604363384873792	1.0	Junction
j12749			0.279721	rs11264431	rs12035524	3.14817881857896	0.00164291157225686	0.02251643547873419	1.0	Junction
j12750			0.034077	rs11264431	rs2048431	2.75147174487567	0.0059328137653436	0.056285464849406684	1.0	Junction
j12751			0.322708	rs11264431	rs3738590	2.9851081877067	0.0028347804318072	0.033531922065408976	1.0	Junction
j12837	ENSG00000163479	SSR2	0.112494	rs11264431	rs11577179	-3.68725376876676	0.000226687266537417	0.004961312390401991	1.0	Junction
j12838	ENSG00000163479	SSR2	0.054519000000000005	rs11264431	rs11577179	-2.19661119070773	0.0280482263161707	0.15726852506879815	1.0	Junction
j12839	ENSG00000163479	SSR2	0.062396000000000014	rs11264431	rs4661175	-3.5140553494007905	0.00044132084542981116	0.008393356078989963	1.0	Junction
j12840	ENSG00000163479	SSR2	0.061552	rs11264431	rs12032631	-3.7234329979817904	0.000196532035084897	0.004461230743248681	1.0	Junction
j12841	ENSG00000163479	SSR2	0.112423	rs11264431	rs12032631	-3.5473881437456503	0.000389070925579002	0.007613374122815519	1.0	Junction
j12842	ENSG00000160803	UBQLN4	0.077851	rs11264431	rs2297792	-3.506	0.00045489521991944005	0.008582678247445562	1.0	Junction
j12845	ENSG00000160803	UBQLN4	0.086015	rs11264431	rs17381047	-3.5071667784084304	0.000452905194348709	0.008556479807177601	1.0	Junction
j12846	ENSG00000160803	UBQLN4	0.091849	rs11264431	rs2297792	-3.5816373696607	0.00034144752181090697	0.0068126682262019105	1.0	Junction
j12847	ENSG00000160803	UBQLN4	0.12598199999999998	rs11264431	rs2297792	-3.5382689020201896	0.000402759666135637	0.0078103706362001235	1.0	Junction
j12848	ENSG00000160803	UBQLN4	0.05115	rs11264431	rs1111102	-3.43323589929116	0.000596422934139258	0.01052693878544055	1.0	Junction
j12849	ENSG00000160803	UBQLN4	0.088158	rs11264431	rs2297792	-3.30404040005715	0.0009530209740631019	0.014752640236149825	1.0	Junction
j12850	ENSG00000160803	UBQLN4	0.090885	rs11264431	rs2297792	-3.7595641092645	0.000170209657775824	0.004004424179283179	1.0	Junction
j12851			0.064213	rs11264431	rs2297792	-3.82050995586049	0.000133176028950924	0.0033063912528025216	1.0	Junction
j12852	ENSG00000160803	UBQLN4	0.092314	rs11264431	rs2297792	-2.6610555415988504	0.0077896106509307	0.06858321210165531	1.0	Junction
j12864	ENSG00000160781	PAQR6	0.054377	rs11264431	rs11264467	-0.7604622283445892	0.446978338814876	0.7280414298122768	1.0	Junction
j12915			0.242815	rs11264431	rs3431	-0.400250653882076	0.688971909355313	0.8747268525201859	1.0	Junction
j12948	ENSG00000160818	GPATCH4	0.092529	rs12401573	rs4661047	0.081739182217379	0.934854119688893	0.9767506518595844	1.0	Junction
j12949	ENSG00000160818	GPATCH4	0.14848699999999998	rs12401573	rs4661194:156569691:T:C	0.9154941929528928	0.359932249637291	0.6645190651990386	1.0	Junction
j12950	ENSG00000160818	GPATCH4	0.290001	rs12401573	rs4661194:156569691:T:C	0.6397574367680711	0.522330307931943	0.7776674571718266	1.0	Junction
j12952	ENSG00000160818	GPATCH4	0.203819	rs12401573	rs4661194:156569691:T:C	0.772632258443953	0.43974004770230896	0.7227058593591783	1.0	Junction
j12953	ENSG00000160818	GPATCH4	0.095444	rs12401573	rs7512734:156572764:C:T	0.676005533303619	0.499037131939593	0.7625406962231673	1.0	Junction
j12954	ENSG00000160818	GPATCH4	0.15699100000000002	rs12401573	rs16837549	0.980162943405192	0.327005693119616	0.6343901527778069	1.0	Junction
j12955	ENSG00000160818	GPATCH4	0.108276	rs12401573	rs16837549	0.871218443530542	0.383634891353397	0.6820282384895558	1.0	Junction
j12969	ENSG00000143314	MRPL24	0.129103	rs7534075	rs11805654	0.827704995975235	0.407837589088935	0.6990238002866493	1.0	Junction
j13028	ENSG00000188004	C1orf204	0.128524	rs2795070	rs4656852	1.64107200768225	0.100782468624684	0.3490409102948033	1.0	Junction
j13029			0.149275	rs2795070	rs7418910	-1.7115378480352	0.0869818705540257	0.3226493383142389	1.0	Junction
j13041	ENSG00000162729	IGSF8	0.15068299999999998	rs2795070	rs12408242	1.1852111902188	0.235933956624798	0.5446694835497367	1.0	Junction
j13070	ENSG00000162735	PEX19	0.139002	rs2795070	rs3795327	0.6997700262787719	0.48407093640367	0.7529585880100762	1.0	Junction
j13075	ENSG00000122218	COPA	0.091761	rs2795070	rs6661197:160234691:T:G	-0.7789104799458209	0.4360324500833561	0.7197685481971667	1.0	Junction
j13096	ENSG00000122218	COPA	0.168544	rs2795070	rs10752637	-1.8178028690337	0.0690942679859938	0.2811414706232688	1.0	Junction
j13099	ENSG00000122218	COPA	0.072656	rs2795070	rs6670084:160217493:C:T	-1.40471771099307	0.16010523704182095	0.4497082645892847	1.0	Junction
j13101	ENSG00000122218	COPA	0.12315	rs2795070	rs1320566	1.57083231555416	0.11622160366009103	0.3781028676372469	1.0	Junction
j13117	ENSG00000158769	F11R	0.081714	rs10800309	rs7413789	-0.343016838992029	0.731585792164344	0.8938113602997216	1.0	Junction
j13158	ENSG00000158859	ADAMTS4	0.12709700000000002	rs10800309	rs36123104	1.75957182566906	0.0784804320576789	0.30346904769028005	1.0	Junction
j13166	ENSG00000203747	FCGR3A	0.103774	rs10800309	rs4656308:161478751:C:T	-1.03573873173644	0.300324047715543	0.6087788405245532	1.0	Junction
j13170	ENSG00000162747	FCGR3B	0.235989	rs10800309	rs7539036	1.10379520663808	0.269681984634558	0.5787511019023354	1.0	Junction
j13174			0.218409	rs2815286:163135039:G:A	rs12024415	-0.150611006125262	0.8802825788044399	0.9571063838524921	1.0	Junction
j13175	ENSG00000143248	RGS5	0.129935	rs1934233	rs6664123:163123382:G:A	-1.72422705186259	0.0846668623742255	0.3179701119682502	1.0	Junction
j13176	ENSG00000143248	RGS5	0.153997	rs1934233	rs7521266:163164123:G:A	-2.45768685960493	0.0139835043296157	0.10175413431872786	1.0	Junction
j13190	ENSG00000143149	ALDH9A1	0.211846	rs12120390	rs12408101	-1.17621794033342	0.239507797226262	0.5490231909991625	1.0	Junction
j13191	ENSG00000143149	ALDH9A1	0.208532	rs12120390	rs10800125	-1.01334474582751	0.31089552164351697	0.6186599092041786	1.0	Junction
j13194	ENSG00000143149	ALDH9A1	0.096882	rs12120390	rs11506	-0.948162722163558	0.343046621431684	0.649066219247219	1.0	Junction
j13195	ENSG00000143149	ALDH9A1	0.119134	rs12120390	rs11506	-1.31866152110062	0.18728229627677895	0.4882312528556822	1.0	Junction
j13197	ENSG00000143149	ALDH9A1	0.15557	rs12120390	rs4657468	-0.74165967500337	0.4582935577295271	0.7361458700330586	1.0	Junction
j13198	ENSG00000143149	ALDH9A1	0.13775	rs12120390	rs4657468	-0.353251790007136	0.7238996845436441	0.8906163549526835	1.0	Junction
j13235	ENSG00000143156	NME7	0.472443	rs3917423	rs16862199	-1.72846478551157	0.0839049291632482	0.3161131099341544	1.0	Junction
j13236	ENSG00000143156	NME7	0.515208	rs3917423	rs1208377	-1.1723145175970402	0.24107080510565	0.5505154260632593	1.0	Junction
j13237	ENSG00000143156	NME7	0.440614	rs3917423	rs10442644:169257750:C:A	-0.974167794261148	0.329973232645373	0.6375877037175852	1.0	Junction
j13238	ENSG00000143156	NME7	0.36112	rs3917423	rs1591733	-0.7767971019144281	0.4372784868702029	0.7209925538033736	1.0	Junction
j13239	ENSG00000143156	NME7	0.473145	rs3917423	rs3766077	-0.583189225752973	0.559765923408207	0.8029068387180028	1.0	Junction
j13240	ENSG00000143156	NME7	0.059558000000000014	rs3917423	rs7413522:169281036:T:C	0.439954500944162	0.6599700612415079	0.8597958663044145	1.0	Junction
j13242	ENSG00000143156	NME7	0.068451	rs3917423	rs1011638:169279707:T:C	1.11663766716234	0.26414927940925503	0.5724018973289065	1.0	Junction
j13255	ENSG00000188404	SELL	0.091333	rs3917423	rs17524349	-0.299421253142241	0.7646186479227529	0.9089556041622602	1.0	Junction
j13259	ENSG00000188404	SELL	0.193395	rs3917423	rs17524161	-0.8634090701990491	0.38791259426541297	0.6851149478221522	1.0	Junction
j13260	ENSG00000188404	SELL	0.120061	rs3917423	rs17524161	-0.85657573285374	0.39167940189429296	0.6876503975500693	1.0	Junction
j13261	ENSG00000171806	METTL18	0.053322	rs3917423	rs17601631:169800690:A:G	1.71232181112503	0.086837379330908	0.32237697243254104	1.0	Junction
j13301	ENSG00000117533	VAMP4	0.324221	rs2179882:171444005:G:A	rs11580522:171720978:T:C	0.7088077243022729	0.47844380371558	0.7494757191256108	1.0	Junction
j13304	ENSG00000162753	SLC9C2	0.073556	rs2227612	rs10737301	-3.7576095239981	0.00017154429113636798	0.004013797838332189	1.0	Junction
j13305	ENSG00000162753	SLC9C2	0.158361	rs2227612	rs2065170	-3.4502787532378703	0.000560007983343607	0.010046246621747986	1.0	Junction
j13306	ENSG00000162753	SLC9C2	0.129442	rs2227612	rs1475306	-3.45152837576322	0.00055742113971487	0.01002097667091771	1.0	Junction
j13307	ENSG00000162753	SLC9C2	0.133321	rs2227612	rs1475306	-2.6703491637261	0.007577240710493991	0.06728703267633428	1.0	Junction
j13308	ENSG00000162753	SLC9C2	0.120767	rs6695327	rs1475306	-2.7778809314098503	0.00547146639764715	0.05338620094165182	1.0	Junction
j13309	ENSG00000162753	SLC9C2	0.165072	rs6695327	rs3934575:173398533:T:C	-2.3753842874571203	0.0175306880403273	0.11741599249609047	1.0	Junction
j13310	ENSG00000162753	SLC9C2	0.166114	rs6695327	rs1475306	-2.25973105341945	0.0238379477748533	0.14193223814394787	1.0	Junction
j13311	ENSG00000162753	SLC9C2	0.092468	rs6695327	rs12561796	-4.45478684554353	8.39765847553126e-06	0.00032463339530681436	0.11946508947290772	Junction
j13312	ENSG00000183831	ANKRD45	0.22381	rs6695327	rs12561796	4.89739448009304	9.71157538121289e-07	4.847609521864371e-05	0.013815687137313458	Junction
j13313	ENSG00000183831	ANKRD45	0.17448	rs6695327	rs6681766	3.1324128476398503	0.00173375892179935	0.02340081064660109	1.0	Junction
j13314	ENSG00000183831	ANKRD45	0.175174	rs6695327	rs12561796	3.32208338540311	0.000893479883093356	0.014044911399874124	1.0	Junction
j13315	ENSG00000183831	ANKRD45	0.142904	rs6695327	rs1321637	3.40809744100848	0.000654175299613322	0.011239490111472366	1.0	Junction
j13316	ENSG00000183831	ANKRD45	0.12724000000000002	rs6695327	rs12561796	4.88095703759871	1.0557224181566201e-06	5.196784470829092e-05	0.015018707120696076	Junction
j13322	ENSG00000234741	GAS5	0.509205	rs6695327	rs4652298	-1.23880617444824	0.215417286742978	0.5205582336004085	1.0	Junction
j13323	ENSG00000234741	GAS5	0.487683	rs6695327	rs12564699	-0.7087627690827041	0.478471705405511	0.7494757191256108	1.0	Junction
j13324	ENSG00000234741	GAS5	0.50151	rs6695327	rs12564699	0.0802672791419524	0.936024681681009	0.9771723042881822	1.0	Junction
j13325	ENSG00000234741	GAS5	0.4533	rs6695327	rs12564699	2.06882195040483	0.038562797821562016	0.1934957174559378	1.0	Junction
j13326	ENSG00000234741	GAS5	0.535812	rs6695327	rs2759328:173876705:C:T	1.71333736579732	0.0866504919212243	0.32237697243254104	1.0	Junction
j13327	ENSG00000234741	GAS5	0.591629	rs6695327	rs2065170	-0.315875266047178	0.752097186302302	0.9027473449777736	1.0	Junction
j13328	ENSG00000234741	GAS5	0.534986	rs6695327	rs4652298	0.257655178264259	0.7966730408903399	0.9236732420298268	1.0	Junction
j13329	ENSG00000234741	GAS5	0.503746	rs6695327	rs4652298	0.649219015602097	0.5161968223750429	0.7738508602402671	1.0	Junction
j13330	ENSG00000234741	GAS5	0.4944810000000001	rs6695327	rs4652298	0.541749094537536	0.587991363954006	0.8192718064260224	1.0	Junction
j13331	ENSG00000234741	GAS5	0.457112	rs6695327	rs4652283	1.21361281494343	0.22489561114759696	0.532251699248996	1.0	Junction
j13332	ENSG00000234741	GAS5	0.507646	rs6695327	rs12564699	1.80208375938692	0.0715322284760407	0.28738138443946765	1.0	Junction
j13333	ENSG00000234741	GAS5	0.528183	rs6695327	rs12564699	1.69974985256392	0.0891779877936613	0.3274910195397053	1.0	Junction
j13385	ENSG00000143207	RFWD2	0.053199	rs1610270:175790147:T:C	rs11810706:176001826:C:T	-2.51990134573211	0.0117387729927374	0.09051262037652157	1.0	Junction
j13386	ENSG00000143207	RFWD2	0.089267	rs1610270:175790147:T:C	rs10436856	-1.98922614197147	0.046676247666065006	0.21785311656740186	1.0	Junction
j13387	ENSG00000143207	RFWD2	0.105416	rs1610270:175790147:T:C	rs6680839	-1.8628179407335	0.0624878850179462	0.26441520906577515	1.0	Junction
j13388	ENSG00000143207	RFWD2	0.057916	rs1610270:175790147:T:C	rs12404596	-2.67301370142417	0.007517318005931891	0.06683835372024192	1.0	Junction
j13389	ENSG00000143207	RFWD2	0.058346	rs1610270:175790147:T:C	rs12033847:176027978:C:T	-2.567962187024	0.0102298314352847	0.08249976303761912	1.0	Junction
j13390	ENSG00000143207	RFWD2	0.05578	rs1610270:175790147:T:C	rs4652161	-1.85814149719218	0.0631489232453179	0.2659433339514187	1.0	Junction
j13391	ENSG00000143207	RFWD2	0.1305	rs1610270:175790147:T:C	rs12033847:176027978:C:T	-2.71440058436355	0.00663958254921026	0.06117551790671001	1.0	Junction
j13392	ENSG00000143207	RFWD2	0.05001	rs1610270:175790147:T:C	rs6680839	2.83400716567012	0.00459683012260929	0.04718218277362175	1.0	Junction
j13393	ENSG00000143207	RFWD2	0.140649	rs1610270:175790147:T:C	rs6680839	-2.46511391687854	0.0136969697180249	0.10047167610600924	1.0	Junction
j13419	ENSG00000152092	ASTN1	0.097924	rs4650963	rs6672689:177009394:G:A	3.48891574169734	0.00048498399593565803	0.00904244079447008	1.0	Junction
j13453	ENSG00000230124	ACBD6	0.132046	rs17373425	rs6661208	2.80945539850369	0.0049625394746216	0.049821514866596237	1.0	Junction
j13454	ENSG00000230124	ACBD6	0.164183	rs17373425	rs4642852	3.08404286530683	0.00204208170388765	0.026313998477813138	1.0	Junction
j13455	ENSG00000230124	ACBD6	0.210543	rs17373425	rs6661208	2.75528883805475	0.00586403427520707	0.056035884533617714	1.0	Junction
j13456	ENSG00000230124	ACBD6	0.179027	rs17373425	rs4642852	2.84551408425792	0.00443397985634141	0.04587476177186394	1.0	Junction
j13489	ENSG00000135824	RGS8	0.123742	rs3818458	rs524269	-3.0360211127116696	0.0023972257787374107	0.02981025693034825	1.0	Junction
j13491	ENSG00000135824	RGS8	0.69476	rs3818458	rs524269	-2.80608321754251	0.00501477394603667	0.05014976676237197	1.0	Junction
j13495	ENSG00000157064	NMNAT2	0.056462	rs6700468	rs10752912	-0.569798524797418	0.568814356217949	0.8085484643841468	1.0	Junction
j13497	ENSG00000157064	NMNAT2	0.116254	rs3123484	rs1330224	0.110396047021525	0.912095287988693	0.9681017359492016	1.0	Junction
j13502	ENSG00000157064	NMNAT2	0.080469	rs3123484	rs11588654	0.4130838173014621	0.679545205358986	0.869323061570709	1.0	Junction
j13511	ENSG00000116701	NCF2	0.069228	rs789181	rs12565393	-2.68854926286258	0.00717632459834621	0.06490171248319973	1.0	Junction
j13520	ENSG00000198756	COLGALT2	0.184833	rs2378840	rs2378793:183934680:T:C	-2.55412106472753	0.0106456234754643	0.0846532362000867	1.0	Junction
j13521	ENSG00000198756	COLGALT2	0.168784	rs2378840	rs2378793:183934680:T:C	-3.4773636792038305	0.000506370470571621	0.009355358849807635	1.0	Junction
j13522	ENSG00000198756	COLGALT2	0.140878	rs2378840	rs2378793:183934680:T:C	-2.02933245265789	0.0424244399974723	0.2057197241264939	1.0	Junction
j13523	ENSG00000198756	COLGALT2	0.210974	rs2378840	rs10752925	-1.58222974334849	0.11359713268664	0.37339020554531904	1.0	Junction
j13524	ENSG00000198756	COLGALT2	0.221431	rs2378840	rs10752926:183939424:A:G	-2.85561675012613	0.00429533274096196	0.04502977418785913	1.0	Junction
j13526	ENSG00000198756	COLGALT2	0.157667	rs2378840	rs10752926:183939424:A:G	-2.10040791115763	0.0356929736919776	0.18399081659051425	1.0	Junction
j13528	ENSG00000198756	COLGALT2	0.206767	rs2378840	rs10752926:183939424:A:G	-3.00809000612636	0.00262895264205347	0.031614099988041135	1.0	Junction
j13529	ENSG00000198756	COLGALT2	0.151083	rs2378840	rs6694958	-2.55015530794068	0.0107674940457	0.0852742872083717	1.0	Junction
j13530	ENSG00000198756	COLGALT2	0.177094	rs2378840	rs2378793:183934680:T:C	-2.2347341944309504	0.0254348043058017	0.1476879698180959	1.0	Junction
j13531	ENSG00000198756	COLGALT2	0.10406	rs2378840	rs10494573	-2.7873566209230094	0.0053139963846816395	0.052280022523154224	1.0	Junction
j13532			0.08065499999999999	rs2378840	rs3814329	-0.417644836059008	0.676206810272457	0.8675791921839802	1.0	Junction
j13587	ENSG00000047410	TPR	0.092445	rs1795022	rs12757858:186774893:T:C	1.97827623334314	0.0478975527597597	0.2212866024118295	1.0	Junction
j13619	ENSG00000047410	TPR	0.276593	rs1795022	rs1547084	2.2265449060025	0.0259777045797669	0.1495584076696738	1.0	Junction
j13650	ENSG00000116750	UCHL5	0.092639	rs7515024	rs2038750	-3.32663399388668	0.000879017468213258	0.013855612664942956	1.0	Junction
j13664	ENSG00000162687	KCNT2	0.059713	rs7524776	rs16839841	-1.7490816154255102	0.0802769126366296	0.30833007213789515	1.0	Junction
j13676	ENSG00000162687	KCNT2	0.07634099999999999	rs7524776	rs10922049:196172936:C:T	-3.3364739566900297	0.000848483778471996	0.013471573920248456	1.0	Junction
j13690	ENSG00000213047	DENND1B	0.056534	rs2488394	rs10922303	-2.5479150847161898	0.0108368845737355	0.08559995555022833	1.0	Junction
j13697	ENSG00000213047	DENND1B	0.120644	rs2488394	rs17641524	-2.1147741486764	0.0344492011815989	0.1803069668908852	1.0	Junction
j13698	ENSG00000213047	DENND1B	0.176207	rs2488394	rs17641524	-2.39780220574581	0.0164937689802071	0.11291643768644186	1.0	Junction
j13699	ENSG00000213047	DENND1B	0.086994	rs2488394	rs17641524	-2.4120493339120497	0.0158631349196566	0.10992200254052968	1.0	Junction
j13701	ENSG00000213047	DENND1B	0.12820299999999998	rs2488394	rs17641524	-1.72899703091956	0.0838096264700456	0.3160858287812483	1.0	Junction
j13702	ENSG00000213047	DENND1B	0.103059	rs2488394	rs17641524	-0.903644324581232	0.366184029982373	0.6698142358966588	1.0	Junction
j13703	ENSG00000213047	DENND1B	0.123539	rs2488394	rs17641524	-2.25519803249272	0.0241209013787818	0.14273874501437184	1.0	Junction
j13704	ENSG00000213047	DENND1B	0.14468399999999998	rs2488394	rs6688289	2.2479715799565	0.0245780021938533	0.14442241189994096	1.0	Junction
j13705	ENSG00000213047	DENND1B	0.214437	rs2488394	rs17641524	-2.52987484840566	0.0114103218508574	0.08873969570271653	1.0	Junction
j13706	ENSG00000213047	DENND1B	0.069754	rs2488394	rs10494756	0.39137165488393	0.6955225409218789	0.8778583312584001	1.0	Junction
j13708	ENSG00000213047	DENND1B	0.112976	rs2488394	rs17641524	-1.23416017304348	0.217143224862846	0.52339537731258	1.0	Junction
j13709	ENSG00000213047	DENND1B	0.195198	rs2488394	rs17641524	-1.19045554755821	0.233867391708186	0.5419909302881649	1.0	Junction
j13710	ENSG00000213047	DENND1B	0.206384	rs2488394	rs16841904	-1.8403140022126296	0.0657221508307798	0.2727430915165325	1.0	Junction
j13711	ENSG00000213047	DENND1B	0.135537	rs2488394	rs16841904	-1.73463183835904	0.0828060363922481	0.3142423409183568	1.0	Junction
j13717	ENSG00000118197	DDX59	0.103397	rs11583328:201002173:G:A	rs6667172	1.1019081719586	0.27050159550423497	0.5795920673781425	1.0	Junction
j13720	ENSG00000118197	DDX59	0.104149	rs11583328:201002173:G:A	rs3806358	1.21616357427688	0.22392261659332	0.5310975564615822	1.0	Junction
j13721	ENSG00000118197	DDX59	0.127004	rs11583328:201002173:G:A	rs12126676	0.465189901014891	0.6417954701845761	0.8501366752837229	1.0	Junction
j13769	ENSG00000159176	CSRP1	0.13910999999999998	rs11583328:201002173:G:A	rs1998920	0.0477400944058845	0.961923379800962	0.9882424087790556	1.0	Junction
j13771	ENSG00000159176	CSRP1	0.163326	rs11583328:201002173:G:A	rs2038972	0.29467414161833194	0.768242818503572	0.9103725394445492	1.0	Junction
j13773	ENSG00000159176	CSRP1	0.19064	rs11583328:201002173:G:A	rs2038972	0.787161220801959	0.4311874949948871	0.7159304437621128	1.0	Junction
j13831	ENSG00000117139	KDM5B	0.103537	rs4950914	rs2486949	0.7580641425119979	0.4484125845671661	0.7294588253919387	1.0	Junction
j13862	ENSG00000133048	CHI3L1	0.125763	rs4950914	rs3087949	0.4223614296780921	0.6727612262546488	0.8658316400974728	1.0	Junction
j13864	ENSG00000133048	CHI3L1	0.129522	rs4950914	rs3087949	0.355620771690688	0.722124585718119	0.8898176142421793	1.0	Junction
j13869	ENSG00000133048	CHI3L1	0.091205	rs4950914	rs10399931	0.488935841993529	0.624887119588023	0.8403898811929681	1.0	Junction
j13878	ENSG00000174567	GOLT1A	0.175751	rs16776	rs12026655	2.49597212398329	0.012561247239977	0.09494694532326256	1.0	Junction
j13879	ENSG00000174567	GOLT1A	0.152296	rs16776	rs4631764	3.53812364532825	0.000402981305143462	0.0078103706362001235	1.0	Junction
j13880	ENSG00000174567	GOLT1A	0.203286	rs16776	rs6685338	0.8558931615865741	0.392056877848892	0.6880159722584586	1.0	Junction
j13882			0.06501599999999999	rs16776	rs17333822:204283575:T:C	-0.993836084634014	0.320302675338642	0.6283421860604281	1.0	Junction
j13884	ENSG00000143850	PLEKHA6	0.086025	rs16776	rs17405885:204301822:T:C	-0.251675672109825	0.801291762673458	0.9264610383446532	1.0	Junction
j13885	ENSG00000143850	PLEKHA6	0.103842	rs16776	rs4951056	2.6009071829269	0.00929776061656513	0.07757767890396218	1.0	Junction
j13886	ENSG00000143850	PLEKHA6	0.106744	rs16776	rs17405885:204301822:T:C	1.5652061350046202	0.117534583482098	0.3805295822977529	1.0	Junction
j13888			0.094361	rs16776	rs16853274:204282884:G:A	-0.5262199200848829	0.598735415048567	0.8256289723223964	1.0	Junction
j13889	ENSG00000143850	PLEKHA6	0.073403	rs16776	rs17405885:204301822:T:C	-0.908	0.3638782216549529	0.6677774205062198	1.0	Junction
j13890	ENSG00000143850	PLEKHA6	0.132446	rs16776	rs17405885:204301822:T:C	-0.983638444082678	0.325293315729455	0.6333277063858501	1.0	Junction
j13892	ENSG00000143850	PLEKHA6	0.126445	rs16776	rs6683388:204200260:T:G	0.363449782847476	0.71626891919541	0.8876169530427986	1.0	Junction
j13893	ENSG00000143850	PLEKHA6	0.091526	rs16776	rs4619033	-0.750344138708837	0.453047465409465	0.7326513764332703	1.0	Junction
j13894	ENSG00000143850	PLEKHA6	0.114926	rs16776	rs7522769:204292684:C:A	-1.17561795144563	0.239747578771356	0.5493073048158014	1.0	Junction
j13895	ENSG00000143850	PLEKHA6	0.171325	rs16776	rs17333822:204283575:T:C	-0.0883668787927313	0.9295850851799642	0.9746863156247412	1.0	Junction
j13896	ENSG00000143850	PLEKHA6	0.073641	rs16776	rs17334002	-0.544564074099967	0.586053369060813	0.8180939287860981	1.0	Junction
j13897	ENSG00000143850	PLEKHA6	0.063621	rs16776	rs17405885:204301822:T:C	-0.44976660899404897	0.652878736912782	0.8561022132289828	1.0	Junction
j13898	ENSG00000143850	PLEKHA6	0.061432000000000014	rs16776	rs17405885:204301822:T:C	-0.898597112477302	0.368867297313497	0.6718490053064108	1.0	Junction
j13902	ENSG00000143850	PLEKHA6	0.140945	rs16776	rs11582394	0.962182424102748	0.335957976283089	0.6425768823295271	1.0	Junction
j13903	ENSG00000143850	PLEKHA6	0.111747	rs16776	rs17333822:204283575:T:C	-0.934377535509626	0.35010918149956205	0.6567054893757035	1.0	Junction
j13904	ENSG00000143850	PLEKHA6	0.13803	rs16776	rs4252675	1.34992940055384	0.177038629902172	0.4737681619616815	1.0	Junction
j13905	ENSG00000143850	PLEKHA6	0.101366	rs16776	rs11582394	0.7872550438509509	0.431132580854801	0.7159304437621128	1.0	Junction
j13909	ENSG00000143850	PLEKHA6	0.083244	rs16776	rs17405885:204301822:T:C	-0.908	0.3638782216549529	0.6677774205062198	1.0	Junction
j13910	ENSG00000143850	PLEKHA6	0.11313800000000003	rs16776	rs4951365	1.27313969675298	0.202968474661148	0.5063244915445942	1.0	Junction
j13911	ENSG00000143850	PLEKHA6	0.129579	rs16776	rs17405926	-1.0790702114838002	0.280556429404172	0.5893673604110679	1.0	Junction
j13913			0.11512	rs16776	rs4284303:204276172:T:C	-1.26045024310431	0.20750698656589806	0.5119689833964464	1.0	Junction
j13914	ENSG00000143850	PLEKHA6	0.150228	rs16776	rs17405885:204301822:T:C	-0.463237150909501	0.6431943896292031	0.8509330779191894	1.0	Junction
j13936	ENSG00000133056	PIK3C2B	0.15571600000000002	rs16776	rs12023102	-0.7365999154565931	0.4613656863961429	0.7378738903509308	1.0	Junction
j13950	ENSG00000133056	PIK3C2B	0.115824	rs16776	rs10900417	1.2441237268211598	0.213454029818322	0.5183945500176055	1.0	Junction
j13952	ENSG00000133056	PIK3C2B	0.225265	rs16776	rs3789052:204494283:C:T	-0.737013123544662	0.461114368656943	0.7377732558830421	1.0	Junction
j13955	ENSG00000117222	RBBP5	0.101455	rs2242000	rs7515178	2.7690153268119104	0.0056225990158374	0.0543759983679829	1.0	Junction
j13957	ENSG00000117222	RBBP5	0.090576	rs2242000	rs3738154	2.2589449768562497	0.023886807762649	0.14206259499642335	1.0	Junction
j13958	ENSG00000117222	RBBP5	0.148732	rs2242000	rs7515178	3.62350844089711	0.000290633714554687	0.0059834373708465656	1.0	Junction
j13959	ENSG00000117222	RBBP5	0.102154	rs2242000	rs2369526	1.18710154396893	0.23518756942191105	0.5431458380837835	1.0	Junction
j13963	ENSG00000117222	RBBP5	0.108342	rs2242000	rs7515178	3.1752748505027206	0.0014969463889705	0.02098084663004368	1.0	Junction
j13979	ENSG00000162873	KLHDC8A	0.133438	rs2242000	rs6676552	-2.7063267014989303	0.00680320802617814	0.062359817899748864	1.0	Junction
j13988	ENSG00000158715	SLC45A3	0.100964	rs2224	rs16856110	-2.4410552983081297	0.0146444121510156	0.10479447045289132	1.0	Junction
j13993			0.675924	rs2224	rs823130	1.6111355455986005	0.107150182392751	0.3601886802266719	1.0	Junction
j14001	ENSG00000117280	RAB29	0.10246199999999997	rs2224	rs3761916	-1.3608690768777498	0.173555067379762	0.4685810734598792	1.0	Junction
j14002	ENSG00000117280	RAB29	0.110029	rs2224	rs708723	-0.6007312292375961	0.548019015287644	0.7960909334710532	1.0	Junction
j14003	ENSG00000117280	RAB29	0.14411	rs2224	rs947211	-0.6358336399713771	0.524884858864729	0.7800075213840629	1.0	Junction
j14004	ENSG00000117280	RAB29	0.113772	rs2224	rs708723	0.610295008211743	0.5416664030503721	0.7917947235711666	1.0	Junction
j14005	ENSG00000117280	RAB29	0.188709	rs2224	rs947211	0.557203664962928	0.577388285975448	0.8143451197162429	1.0	Junction
j14034			0.070214	rs1400986	rs6700168	0.102879454788449	0.918058643869091	0.9700668598359736	1.0	Junction
j14077			0.297576	rs7548352:208300342:C:T	rs1166900	-1.3621907870049	0.17313768258744694	0.4682722775689777	1.0	Junction
j14084	ENSG00000203706	SERTAD4-AS1	0.208304	rs9429816:209732278:T:C	rs654523	-0.3692186963031379	0.71196472125029	0.8861251202542979	1.0	Junction
j14086	ENSG00000143473	KCNH1	0.122645	rs1501562	rs10863858	-1.05657477367286	0.29070569848311	0.5997069702176222	1.0	Junction
j14087	ENSG00000143473	KCNH1	0.103287	rs1501562	rs10494928	-1.29343308658644	0.195861312906712	0.497733125409269	1.0	Junction
j14088	ENSG00000143473	KCNH1	0.144196	rs1501562	rs11119575	-0.0431283202041131	0.965599244038733	0.9895193920902678	1.0	Junction
j14090	ENSG00000143473	KCNH1	0.080276	rs1501562	rs10863858	-0.0372900247032783	0.970253759096109	0.9912754027401252	1.0	Junction
j14091	ENSG00000143473	KCNH1	0.124421	rs1501562	rs4072301:211225288:C:T	-1.13636410936816	0.255804210098322	0.5652449676360229	1.0	Junction
j14093	ENSG00000143473	KCNH1	0.166878	rs1501562	rs4578265	0.626079626381816	0.53126271476682	0.7839107116888079	1.0	Junction
j14094	ENSG00000143473	KCNH1	0.310374	rs1501562	rs4578265	1.01742328654658	0.308952108895159	0.6171233784249553	1.0	Junction
j14095	ENSG00000143473	KCNH1	0.082703	rs1501562	rs11806852	0.08016275293184899	0.936107813645336	0.9771844553066148	1.0	Junction
j14096	ENSG00000170385	SLC30A1	0.095337	rs4951495:211225114:A:C	rs6662529	0.995660276589236	0.3194152369673029	0.6276251631159304	1.0	Junction
j14129	ENSG00000065600	TMEM206	0.114427	rs11119986:212769955:G:A	rs3767861	-1.85017141315334	0.0642888477734953	0.2689817346120668	1.0	Junction
j14130	ENSG00000065600	TMEM206	0.085145	rs11119986:212769955:G:A	rs12746015	-1.94338855550982	0.0519692289931525	0.2333449690429672	1.0	Junction
j14131	ENSG00000065600	TMEM206	0.08644	rs11119986:212769955:G:A	rs1826214:212603413:G:A	-2.04919746362276	0.0404428099996811	0.2000484753322195	1.0	Junction
j14132	ENSG00000065600	TMEM206	0.177259	rs11119986:212769955:G:A	rs3767861	-1.13817206330833	0.25504864163138696	0.5641925012981046	1.0	Junction
j14133	ENSG00000065600	TMEM206	0.162242	rs11119986:212769955:G:A	rs3767861	-2.13581459855005	0.0326945287358921	0.1739388054587887	1.0	Junction
j14134	ENSG00000065600	TMEM206	0.113704	rs11119986:212769955:G:A	rs3767861	-1.6978955707701495	0.0895274733875466	0.3279984126735096	1.0	Junction
j14135	ENSG00000065600	TMEM206	0.180893	rs11119986:212769955:G:A	rs12145451	-2.3312992563914303	0.0197375854129885	0.1269074481936742	1.0	Junction
j14136	ENSG00000123685	BATF3	0.08684800000000001	rs11119986:212769955:G:A	rs11800642	-1.03233368953044	0.301915824032576	0.6108534198472325	1.0	Junction
j14151	ENSG00000174606	ANGEL2	0.0759	rs11119986:212769955:G:A	rs3002284	-1.08835555443216	0.27643817412599603	0.5852255765109661	1.0	Junction
j14186	ENSG00000092978	GPATCH2	0.089851	rs7537872	rs17044824	-0.156763161864425	0.8754315064003091	0.9553245616440388	1.0	Junction
j14195	ENSG00000228063	LYPLAL1-AS1	0.290223	rs11118120	rs7539768:219321179:T:G	0.139427813826951	0.889112094758916	0.9600386079727012	1.0	Junction
j14196	ENSG00000196660	SLC30A10	0.082789	rs11805285	rs2485301	-0.0313277654823706	0.975008147618338	0.99317440378305	1.0	Junction
j14208	ENSG00000136628	EPRS	0.340873	rs11805285	rs5030752	-0.149911092376509	0.8808347601668071	0.9572038269141392	1.0	Junction
j14209	ENSG00000136628	EPRS	0.180901	rs11805285	rs5030752	-0.0737002826476679	0.941248873882025	0.9797972447618132	1.0	Junction
j14243	ENSG00000118873	RAB3GAP2	0.137046	rs4262550	rs10863545:220512637:G:A	-0.263101667521957	0.7924722187165479	0.9214442917741112	1.0	Junction
j14251	ENSG00000118873	RAB3GAP2	0.066335	rs4262550	rs11118527	-1.02409535295448	0.305790239134698	0.6143442934515201	1.0	Junction
j14301	ENSG00000143502	SUSD4	0.134976	rs12043288:222906294:A:G	rs4402119:223689014:C:T	0.394714146930158	0.6930538610493872	0.8770118533369972	1.0	Junction
j14319	ENSG00000143514	TP53BP2	0.090877	rs12088254:223967351:C:T	rs12118128	-0.7382603063241509	0.460356282406139	0.7375299233755559	1.0	Junction
j14323	ENSG00000272645	GTF2IP20	0.125454	rs12088254:223967351:C:T	rs1772290	1.09715276618627	0.272574617090236	0.5818685646622251	1.0	Junction
j14333	ENSG00000143748	NVL	0.110085	rs7517754	rs7541917:224707101:G:A	-0.009514094852188579	0.992408965128481	0.998009854554038	1.0	Junction
j14340	ENSG00000143748	NVL	0.184906	rs7517754	rs6664230	1.76761217393832	0.0771257614104334	0.3004356741031833	1.0	Junction
j14349	ENSG00000143748	NVL	0.127923	rs7517754	rs10916585	2.15706150198259	0.0310008727344517	0.16775907273993487	1.0	Junction
j14377	ENSG00000143815	LBR	0.043705	rs7518221	rs3820226	0.583856621343153	0.559316780062261	0.8028120564178285	1.0	Junction
j14395	ENSG00000196187	TMEM63A	0.110334	rs2671272	rs360063	1.82489493286818	0.0680168860300264	0.2781282611851554	1.0	Junction
j14396	ENSG00000196187	TMEM63A	0.14843199999999998	rs2671272	rs360063	2.82574972144392	0.0047170104037466895	0.047897351894147316	1.0	Junction
j14398	ENSG00000196187	TMEM63A	0.133503	rs2671272	rs360063	0.9168629825025492	0.359214443793176	0.6640440292673858	1.0	Junction
j14400	ENSG00000196187	TMEM63A	0.132069	rs2671272	rs360063	1.17680881268573	0.239271824366234	0.5489245240177463	1.0	Junction
j14401	ENSG00000196187	TMEM63A	0.08668200000000001	rs2671272	rs360101:226067799:G:A	1.63311495002025	0.102444822909351	0.35219430901605303	1.0	Junction
j14402	ENSG00000196187	TMEM63A	0.089252	rs2671272	rs360101:226067799:G:A	1.7405753495050702	0.0817580416641695	0.31156975641962903	1.0	Junction
j14403	ENSG00000196187	TMEM63A	0.189071	rs2671272	rs360063	1.6885222153676	0.091311028161541	0.3316594815639984	1.0	Junction
j14404	ENSG00000196187	TMEM63A	0.132226	rs2671272	rs360101:226067799:G:A	1.26570675329142	0.205618089623144	0.5095121916001537	1.0	Junction
j14406	ENSG00000196187	TMEM63A	0.090287	rs2671272	rs360101:226067799:G:A	2.5378292307157	0.0111542397376267	0.08742711543111706	1.0	Junction
j14407	ENSG00000196187	TMEM63A	0.14285499999999998	rs2671272	rs360063	1.6303777944468	0.103021674833513	0.35349405358937674	1.0	Junction
j14408	ENSG00000196187	TMEM63A	0.164482	rs2671272	rs360063	1.10563872988111	0.268882919298845	0.577898080164977	1.0	Junction
j14409	ENSG00000196187	TMEM63A	0.196244	rs2671272	rs360063	1.61987035718305	0.105260128685328	0.3571111185500009	1.0	Junction
j14410	ENSG00000196187	TMEM63A	0.162325	rs2671272	rs360103:226068927:G:A	1.16565307165819	0.24375474100927105	0.5536731511412885	1.0	Junction
j14411	ENSG00000196187	TMEM63A	0.219869	rs2671272	rs360063	0.41189284224145895	0.680417967376818	0.8697660170637626	1.0	Junction
j14413	ENSG00000196187	TMEM63A	0.174192	rs2671272	rs360101:226067799:G:A	1.54476399308209	0.122403359681957	0.3895548534307651	1.0	Junction
j14414	ENSG00000196187	TMEM63A	0.145085	rs2671272	rs360063	1.67352871959746	0.0942232576354999	0.3381483509391073	1.0	Junction
j14415	ENSG00000196187	TMEM63A	0.175292	rs2671272	rs360063	1.5892245564703402	0.112009704316257	0.3703975019997843	1.0	Junction
j14416	ENSG00000196187	TMEM63A	0.138416	rs2671272	rs360101:226067799:G:A	1.272723803491	0.20311606783702	0.5064906539963973	1.0	Junction
j14418	ENSG00000196187	TMEM63A	0.086365	rs2671272	rs3753668:226071754:T:C	1.1559420795251598	0.247704849167365	0.5570930966643489	1.0	Junction
j14435	ENSG00000182827	ACBD3	0.098659	rs10799347	rs2306120	-2.48994709019752	0.0127762113533508	0.0962172486568388	1.0	Junction
j14465	ENSG00000143799	PARP1	0.117894	rs865682	rs1805414:226573364:A:G	-0.18	0.8571525681981991	0.9481566035229599	1.0	Junction
j14496			0.069779	rs865682	rs2953640	-1.5070988232131397	0.131785328399377	0.4057862820520869	1.0	Junction
j14497	ENSG00000143776	CDC42BPA	0.053205	rs865682	rs7540055	-0.584320999592728	0.559004366389026	0.8028120564178285	1.0	Junction
j14501	ENSG00000143776	CDC42BPA	0.10567	rs865682	rs12139502	0.0591800452403846	0.9528087033729108	0.9844329010228071	1.0	Junction
j14508			0.081436	rs865682	rs497291	0.929061484746724	0.352857223227679	0.6587963498225821	1.0	Junction
j14511	ENSG00000143776	CDC42BPA	0.046619	rs865682	rs10916134	-2.59384949353164	0.009490802360144329	0.07858914690070619	1.0	Junction
j14520	ENSG00000143776	CDC42BPA	0.075305	rs865682	rs10495258	0.5185616003066671	0.604066492823468	0.8283717846427346	1.0	Junction
j14521	ENSG00000143776	CDC42BPA	0.27889899999999995	rs865682	rs7535010:227374302:G:A	0.0401220948471322	0.9679957868417032	0.9904134107889864	1.0	Junction
j14522	ENSG00000143776	CDC42BPA	0.234725	rs865682	rs2718217	0.0266266229505032	0.978757538740714	0.9945194139190242	1.0	Junction
j14524			0.6765800000000001	rs865682	rs2090006:227410267:C:A	-0.9963384106698928	0.319085746860565	0.6272369538259496	1.0	Junction
j14525	ENSG00000143776	CDC42BPA	0.198824	rs865682	rs7549619	1.62923552548507	0.10326316910291003	0.35368032759634993	1.0	Junction
j14541	ENSG00000162910	MRPL55	0.252761	rs12129915	rs752107	0.393336032410145	0.6940713084781751	0.8772864002141731	1.0	Junction
j14542	ENSG00000162910	MRPL55	0.07796900000000001	rs12129915	rs7523917	0.132580254498209	0.894525349174403	0.9624276195689696	1.0	Junction
j14543	ENSG00000162910	MRPL55	0.211508	rs12129915	rs7523917	0.5236718046459791	0.600506829609792	0.8269102853575551	1.0	Junction
j14544	ENSG00000162913	C1orf145	0.167183	rs10799438	rs6668967:228438900:G:A	1.1070755497618798	0.268261265626683	0.5770882753372437	1.0	Junction
j14545	ENSG00000162913	C1orf145	0.108774	rs10799438	rs6668967:228438900:G:A	0.658968217357071	0.509916178128521	0.7700708651864479	1.0	Junction
j14546	ENSG00000162913	C1orf145	0.101143	rs10799438	rs12084338	-0.363459370981751	0.716261757939633	0.8876169530427986	1.0	Junction
j14548	ENSG00000162913	C1orf145	0.160642	rs10799438	rs1620111	-0.265772888948265	0.7904141239903729	0.9206182518329004	1.0	Junction
j14570	ENSG00000069248	NUP133	0.144033	rs551755	rs6670553	-1.0650447680528	0.286855671402857	0.5953908347500794	1.0	Junction
j14574	ENSG00000069248	NUP133	0.06586399999999999	rs551755	rs12079612	0.791811689788135	0.428470485165693	0.7147538839079678	1.0	Junction
j14575	ENSG00000069248	NUP133	0.054709	rs551755	rs10799531:229584417:A:G	0.31054562871937297	0.7561460666277491	0.9041506157760438	1.0	Junction
j14577	ENSG00000069248	NUP133	0.103843	rs551755	rs11805194	-0.0243312072474012	0.9805884207110592	0.9949255312057289	1.0	Junction
j14578	ENSG00000069248	NUP133	0.064677	rs551755	rs16849844:229620396:G:A	-0.250278090398811	0.802372298730807	0.9271828707452244	1.0	Junction
j14579	ENSG00000069248	NUP133	0.04536	rs551755	rs3818237	0.0346314836651477	0.972373596216522	0.9916737547352454	1.0	Junction
j14580	ENSG00000069248	NUP133	0.338513	rs551755	rs3818237	-0.338720975255084	0.7348199378231121	0.8949403823802212	1.0	Junction
j14600	ENSG00000135801	TAF5L	0.08081	rs551755	rs17140109:229233760:T:C	1.70151965876805	0.0888454495278592	0.3269649251153429	1.0	Junction
j14605	ENSG00000177614	PGBD5	0.13436199999999998	rs754666	rs12755630:230496439:C:T	2.7527130083677296	0.00591036831514937	0.056203809927349566	1.0	Junction
j14607	ENSG00000135744	AGT	0.365721	rs754666	rs1051038	-0.13183707429783698	0.8951131614309742	0.9624276195689696	1.0	Junction
j14608	ENSG00000135744	AGT	0.356708	rs754666	rs3789649	-0.20808311777552	0.835164068718822	0.9403034002028452	1.0	Junction
j14609	ENSG00000135744	AGT	0.395073	rs754666	rs3789649	-0.4104530010773661	0.681473673437189	0.8701772263097972	1.0	Junction
j14610	ENSG00000135744	AGT	0.316617	rs754666	rs3789649	-0.351539754059019	0.7251834537272359	0.8907483567368196	1.0	Junction
j14611			0.5824	rs16851635	rs12740185	0.7865999972073678	0.4315160609145221	0.7160281925756801	1.0	Junction
j14623	ENSG00000143643	TTC13	0.087993	rs16851635	rs3762404	0.609864475143162	0.541951586920954	0.7919061666320725	1.0	Junction
j14624	ENSG00000143643	TTC13	0.104248	rs16851635	rs7417590	-0.515975156080307	0.605871761085786	0.8292384205753799	1.0	Junction
j14625	ENSG00000143643	TTC13	0.12861199999999998	rs16851635	rs11122623	-0.294911384194093	0.768061575189933	0.9103577963481804	1.0	Junction
j14635	ENSG00000143643	TTC13	0.135184	rs16851635	rs12093178	1.08318233780278	0.27872749774656297	0.5871727207082192	1.0	Junction
j14636	ENSG00000143643	TTC13	0.395548	rs16851635	rs1890352	0.6472396748825521	0.517476837289809	0.7748263853578383	1.0	Junction
j14638			0.391248	rs16851635	rs1890352	0.494441258334379	0.620994582037825	0.8379274328056624	1.0	Junction
j14639	ENSG00000143643	TTC13	0.140337	rs16851635	rs6699234:231070033:A:G	0.860850899983616	0.3893201670126	0.685846875622045	1.0	Junction
j14641	ENSG00000182118	FAM89A	0.105026	rs1009227	rs6700792:231170013:T:C	-0.655952548424191	0.511854655933621	0.7710339194527417	1.0	Junction
j14651	ENSG00000135766	EGLN1	0.052893	rs1614148	rs11122318:231806852:T:C	2.3280358679880497	0.0199101991663453	0.12770175533833553	1.0	Junction
j14653	ENSG00000135766	EGLN1	0.095503	rs1614148	rs1765811:231591970:G:A	2.26270859286378	0.0236536587760535	0.1414447035511295	1.0	Junction
j14660	ENSG00000116991	SIPA1L2	0.120521	rs946132	rs17832313	0.701624117708432	0.48291360694311	0.7522483888506418	1.0	Junction
j14662	ENSG00000116991	SIPA1L2	0.122418	rs946132	rs9424572	0.8980917350890151	0.369136644915761	0.6719690228184528	1.0	Junction
j14666	ENSG00000116991	SIPA1L2	0.16228499999999998	rs946132	rs12757857:231998863:C:T	2.02042989022631	0.0433388156026819	0.20836234878634852	1.0	Junction
j14667	ENSG00000116991	SIPA1L2	0.11403	rs946132	rs9728264:232224518:G:A	2.85010600951127	0.0043704659726544895	0.045449012373525416	1.0	Junction
j14674	ENSG00000116991	SIPA1L2	0.107759	rs946132	rs9424572	2.98011298180983	0.00288142086440266	0.03392739165261924	1.0	Junction
j14676			0.604935	rs946132	rs16857578:232669231:C:T	0.380083169735397	0.7038836785874509	0.8823023433412545	1.0	Junction
j14677			0.190021	rs946132	rs11122398	-0.7786459669649158	0.43618829341414295	0.7197685481971667	1.0	Junction
j14697	ENSG00000135749	PCNX2	0.146353	rs780212:233654847:T:C	rs6424178:233378349:C:A	0.105622677127484	0.915881731648018	0.9692866408469508	1.0	Junction
j14698	ENSG00000135749	PCNX2	0.161545	rs780212:233654847:T:C	rs10910118	1.15983890422672	0.2461144012115561	0.5553971243076772	1.0	Junction
j14700	ENSG00000135749	PCNX2	0.131269	rs780212:233654847:T:C	rs9650972:233384213:G:A	0.459498183042961	0.6458764565291779	0.8523412310374847	1.0	Junction
j14704	ENSG00000135749	PCNX2	0.129771	rs780212:233654847:T:C	rs9650972:233384213:G:A	-0.8194596823922441	0.412524195729207	0.7027384993945275	1.0	Junction
j14706			0.122804	rs780212:233654847:T:C	rs16858469	-0.459571477166733	0.645823836177655	0.8523412310374847	1.0	Junction
j14718	ENSG00000059588	TARBP1	0.267992	rs271751	rs1802871	0.66406550157429	0.5066483889884289	0.7677256753126199	1.0	Junction
j14736	ENSG00000059588	TARBP1	0.110073	rs271751	rs915184	-1.12738523543517	0.259579638771131	0.569006229118142	1.0	Junction
j14748	ENSG00000059588	TARBP1	0.182694	rs271751	rs16843708	-1.5490347368721598	0.12137336989665	0.3880118528140423	1.0	Junction
j14749	ENSG00000059588	TARBP1	0.092125	rs271751	rs2102596	-0.556937759300693	0.5775699549752379	0.8143451197162429	1.0	Junction
j14760	ENSG00000188739	RBM34	0.07745	rs2793861	rs7513381	-0.139861717564623	0.888769248879078	0.9600386079727012	1.0	Junction
j14781	ENSG00000054267	ARID4B	0.309067	rs291353	rs6677573	-0.677773316480433	0.4979154320994171	0.7616374371868601	1.0	Junction
j14783	ENSG00000054267	ARID4B	0.087302	rs291353	rs7930:235273194:T:C	-0.0658316631322515	0.947511847371598	0.9821918503406772	1.0	Junction
j14792	ENSG00000162885	B3GALNT2	0.083011	rs6429207	rs10754680:235713078:C:T	0.5343863721050089	0.5930742456299859	0.8222266901045039	1.0	Junction
j14793	ENSG00000162885	B3GALNT2	0.048363	rs6429207	rs291365	0.165226083403216	0.8687660358202609	0.9522718587887478	1.0	Junction
j14802	ENSG00000168243	GNG4	0.550905	rs6429207	rs11800419	-0.210728563042124	0.833099084964041	0.9398670835657904	1.0	Junction
j14803	ENSG00000168243	GNG4	0.509243	rs6429207	rs11800419	-0.451264384044637	0.651799011054625	0.8556328071664755	1.0	Junction
j14804	ENSG00000168243	GNG4	0.608196	rs6429207	rs11800419	-0.152147693356086	0.879070448191831	0.9568233432304752	1.0	Junction
j14877	ENSG00000086619	ERO1B	0.164113	rs6429207	rs1726631:236380611:C:T	1.49848779503553	0.134006561290807	0.40926950213031776	1.0	Junction
j14878	ENSG00000086619	ERO1B	0.142379	rs6429207	rs1254188	1.55013917715283	0.121108114585047	0.3876004585122336	1.0	Junction
j14879	ENSG00000086619	ERO1B	0.13913	rs6429207	rs1254204	2.2168458239905497	0.0266336289214148	0.15197171198296022	1.0	Junction
j14880	ENSG00000086619	ERO1B	0.133964	rs6429207	rs1726631:236380611:C:T	2.2924758106878	0.0218782018159186	0.1353734491096358	1.0	Junction
j14881	ENSG00000086619	ERO1B	0.091667	rs6429207	rs1254204	2.0868039378953003	0.0369058610379076	0.18804540799615813	1.0	Junction
j14884	ENSG00000086619	ERO1B	0.19794	rs6429207	rs1749558:236386550:T:G	1.91692515933425	0.0552474402551612	0.2440080984383493	1.0	Junction
j14885	ENSG00000086619	ERO1B	0.253214	rs6429207	rs2812482:236395853:T:C	2.12625015559809	0.0334824359160438	0.17687379626499786	1.0	Junction
j14886	ENSG00000086619	ERO1B	0.228764	rs6429207	rs1254204	1.9777584757143405	0.0479559599841311	0.2212866024118295	1.0	Junction
j14887	ENSG00000086619	ERO1B	0.126296	rs6429207	rs1254204	1.98868859099783	0.0467355860612615	0.2180585265029538	1.0	Junction
j14888	ENSG00000086619	ERO1B	0.087891	rs6429207	rs1749558:236386550:T:G	2.23808682855841	0.0252153934214984	0.14689360639403615	1.0	Junction
j14889	ENSG00000086619	ERO1B	0.08854400000000001	rs6429207	rs1254205	1.8336735001860704	0.06670247454254401	0.2748072409042083	1.0	Junction
j14891	ENSG00000119285	HEATR1	0.158021	rs707217	rs2275685	-1.32383414780545	0.185558132467251	0.4857839515051735	1.0	Junction
j14948	ENSG00000182901	RGS7	0.117427	rs10926168:240376531:A:G	rs4659585:241135510:C:A	1.99763649635594	0.0457560835048949	0.21518216328616027	1.0	Junction
j14951			0.568802	rs2995381	rs261861	2.8270437878163905	0.0046979903364767	0.04781312593589447	1.0	Junction
j14953			0.485888	rs2995381	rs261861	2.9459456130835404	0.0032196900670740897	0.036591093997293316	1.0	Junction
j14962	ENSG00000091483	FH	0.11126400000000003	rs2995381	rs4659609:241697084:G:A	0.220347031675843	0.825600894147898	0.9372006319939352	1.0	Junction
j15007			0.16356800000000002	rs14403	rs10927041	4.64377922449771	3.42093118150599e-06	0.00014827980746168955	0.04866616698810421	Junction
j15009			0.124189	rs14403	rs6675851	3.12487796771922	0.00177878836496238	0.02387268233958002	1.0	Junction
j15010	ENSG00000117020	AKT3	0.061028	rs14403	rs4430311	-6.27419501554114	3.51447788952951e-10	3.401153908601824e-08	4.9996962456446814e-06	Junction
j15012	ENSG00000117020	AKT3	0.067732	rs14403	rs3006917	-7.26099887147786	3.8424215347991397e-13	5.815137101494953e-11	5.466228875405255e-09	Junction
j15014	ENSG00000117020	AKT3	0.083374	rs14403	rs4430311	-7.15406111793828	8.424752718181941e-13	1.205970761875964e-10	1.198505321688563e-08	Junction
j15017	ENSG00000117020	AKT3	0.079332	rs14403	rs3006917	-6.65435390141515	2.84547244896775e-11	3.238375284721217e-09	4.0479691059015214e-07	Junction
j15018			0.039597	rs14403	rs12140414	-5.9635858851011205	2.4676165534292108e-09	2.1275341266111484e-07	3.510431308908394e-05	Junction
j15019	ENSG00000117020	AKT3	0.162189	rs14403	rs4430311	-6.4513745009278	1.1084021711389198e-10	1.1680095767868351e-08	1.5768129286622273e-06	Junction
j15020			0.06718099999999999	rs14403	rs2125230	-4.391726298370871	1.12454207342374e-05	0.0004105029748142752	0.15997735536526125	Junction
j15021			0.120169	rs14403	rs2490395	-5.62368029731539	1.86931465170794e-08	1.3637369351383154e-06	0.00026592870235197147	Junction
j15022	ENSG00000117020	AKT3	0.156082	rs14403	rs3006917	-7.10929504722904	1.1663716450386799e-12	1.6267453943451237e-10	1.659280302232026e-08	Junction
j15024			0.083709	rs14403	rs884808	-6.31263464386528	2.74324607698465e-10	2.7290502581247292e-08	3.902541869118363e-06	Junction
j15026	ENSG00000117020	AKT3	0.076838	rs14403	rs2291410	-7.851429869458069	4.1132049321067e-15	8.015678543034237e-13	5.851445336414992e-11	Junction
j15029	ENSG00000117020	AKT3	0.33718000000000004	rs14403	rs4484910	2.63355804244541	0.00844953924214798	0.07289456959296371	1.0	Junction
j15043			0.748609	rs3006014	rs10927333:245003030:T:G	0.6816036720885339	0.495489592379337	0.7609151312875396	1.0	Junction
j15044	ENSG00000153187	HNRNPU	0.5905699999999999	rs3006014	rs10927333:245003030:T:G	0.447045851150824	0.654841954567348	0.8575079362366125	1.0	Junction
j15045			0.515937	rs3006014	rs10927333:245003030:T:G	0.4803027285523789	0.63101214897928	0.8431275318286126	1.0	Junction
j15046	ENSG00000153187	HNRNPU	0.563177	rs3006014	rs10927335	0.44203879956271	0.658461129592124	0.8593823880346382	1.0	Junction
j15047			0.506632	rs3006014	rs10927335	0.132400626041096	0.894667419527342	0.9624276195689696	1.0	Junction
j15067			0.146766	rs10924559	rs10754459	0.0246523256925231	0.9803322820960708	0.9949255312057289	1.0	Junction
j15071	ENSG00000185420	SMYD3	0.16281099999999998	rs12760011	rs9660719	1.69556967129192	0.0899674054857796	0.329282445884382	1.0	Junction
j15072	ENSG00000185420	SMYD3	0.147876	rs12760011	rs9660719	-0.242101604884659	0.8087014346714779	0.9299641588906672	1.0	Junction
j15075			0.08645800000000001	rs12760011	rs9787220:246567044:T:C	-0.033893145745758	0.972962358952139	0.9918718106614932	1.0	Junction
j15076			0.143625	rs12760011	rs9787220:246567044:T:C	-0.7565224700350072	0.4493360054817779	0.7302360226854966	1.0	Junction
j15084	ENSG00000153207	AHCTF1	0.076028	rs12760011	rs12401878	-0.972	0.331050548559033	0.6389262113418537	1.0	Junction
j15086	ENSG00000153207	AHCTF1	0.221672	rs12760011	rs12401878	-1.04805412452183	0.294613670804568	0.6028731416665398	1.0	Junction
j15097	ENSG00000153207	AHCTF1	0.08300700000000001	rs12760011	rs12401878	0.857503886471242	0.39116646784637504	0.6871738912796409	1.0	Junction
j15098	ENSG00000153207	AHCTF1	0.210096	rs12760011	rs1472275	-1.57257881573969	0.11581637608943697	0.3774259789912766	1.0	Junction
j15119	ENSG00000277462	ZNF670	0.12691	rs7551512	rs7542852	0.6533194654566981	0.5135503459073171	0.7719534257055677	1.0	Junction
j15120	ENSG00000277462	ZNF670	0.117932	rs7551512	rs4634944	0.434174438304907	0.664161773758847	0.8614738015294359	1.0	Junction
j15122	ENSG00000188295	ZNF669	0.113214	rs7551512	rs2270616	0.119770659688139	0.904664824775767	0.9659840233074628	1.0	Junction
j15123	ENSG00000188295	ZNF669	0.124441	rs7551512	rs2270616	0.12	0.904483147958832	0.9659840233074628	1.0	Junction
j15124	ENSG00000188295	ZNF669	0.103832	rs7551512	rs2270616	-0.0348663421244888	0.972186319379577	0.9916737547352454	1.0	Junction
j15125	ENSG00000196418	ZNF124	0.224532	rs7551512	rs4925715	0.8588991689629809	0.390396147955179	0.6865837063679536	1.0	Junction
j15126			0.193853	rs7551512	rs4925703	-0.0205600292348595	0.9835966257701728	0.9956343815430824	1.0	Junction
j15127			0.175754	rs7551512	rs12093759	0.35464673680315	0.722854258174043	0.8902540625732782	1.0	Junction
j15128			0.296592	rs7551512	rs4925703	0.218747413286006	0.8268468128222769	0.9377550975070094	1.0	Junction
j15129	ENSG00000196418	ZNF124	0.503005	rs7551512	rs4925715	0.36353327597889706	0.716206560072998	0.8876169530427986	1.0	Junction
j15130	ENSG00000196418	ZNF124	0.390735	rs7551512	rs4925715	0.8150000000000011	0.4150723100827751	0.7047611237560113	1.0	Junction
j15131	ENSG00000196418	ZNF124	0.650258	rs7551512	rs4925715	0.741989284934588	0.458093827661618	0.7360337465907136	1.0	Junction
j15145			0.252336	rs6587475	rs2000390:248845097:C:T	0.805793218956593	0.420362088644328	0.7090571018687248	1.0	Junction
j15146	ENSG00000259823	LYPD8	0.347072	rs6587475	rs4587597:248865557:G:A	-0.0277878271112114	0.977831374773014	0.9941844723785662	1.0	Junction
j15167	ENSG00000015171	ZMYND11	0.045788	rs2060138	rs7896737	-1.99628821417622	0.0459025601726343	0.21572838487475898	1.0	Junction
j15170	ENSG00000015171	ZMYND11	0.074531	rs2060138	rs3132006:294145:T:C	2.66494954039123	0.007699987550401891	0.0680578005543951	1.0	Junction
j15198	ENSG00000232656	IDI2-AS1	0.13936400000000002	rs11253256	rs7093915:1107341:C:T	0.231246262537269	0.8171234915060299	0.9331940057112452	1.0	Junction
j15204	ENSG00000047056	WDR37	0.088394	rs11253256	rs3816735	0.747889900901175	0.454526569603575	0.7337200941902445	1.0	Junction
j15205	ENSG00000047056	WDR37	0.114668	rs11253256	rs11250250:1117514:T:C	0.806548593828656	0.41992660074109	0.7085607664740536	1.0	Junction
j15206	ENSG00000047056	WDR37	0.08897999999999999	rs11253256	rs3750729	0.541198996620277	0.588370429017254	0.8193184928738699	1.0	Junction
j15211	ENSG00000047056	WDR37	0.070512	rs11253256	rs1285	0.221855537873282	0.8244263436069641	0.9366894947809816	1.0	Junction
j15215			0.409361	rs4362074	rs4440958	-1.1457732294125802	0.251888994711259	0.5613932067620822	1.0	Junction
j15216			0.361162	rs4362074	rs11250610	-0.504600460690453	0.6138394862083989	0.8332519590458667	1.0	Junction
j15222	ENSG00000067057	PFKP	0.123978	rs4881155	rs7086721	-1.3720400104338797	0.17005098272197594	0.4638388657718721	1.0	Junction
j15223	ENSG00000067057	PFKP	0.095818	rs4881155	rs7082863:3163283:A:G	-0.3705804051147821	0.7109500789548969	0.8858019197212866	1.0	Junction
j15224	ENSG00000067057	PFKP	0.089699	rs4881155	rs7082863:3163283:A:G	-1.15605450293421	0.247658864188154	0.5570930966643489	1.0	Junction
j15228	ENSG00000067057	PFKP	0.191713	rs4881155	rs10903967	0.530915626335342	0.59547724870025	0.8232205556762172	1.0	Junction
j15229	ENSG00000067057	PFKP	0.149345	rs4881155	rs10903967	0.0978273146507419	0.92206941745461	0.9715842924753191	1.0	Junction
j15230	ENSG00000067057	PFKP	0.111657	rs4881155	rs2388567	0.7799724297966469	0.435407103444995	0.719407834333159	1.0	Junction
j15231	ENSG00000067057	PFKP	0.112434	rs4881155	rs2388567	0.31280184644948306	0.7544312124712551	0.9037387195765388	1.0	Junction
j15232	ENSG00000067057	PFKP	0.117143	rs4881155	rs9423495	0.6614870741765699	0.508300001293615	0.7688544198195605	1.0	Junction
j15239	ENSG00000165568	AKR1E2	0.193293	rs1039197	rs11252770	-0.510097392967853	0.609983231558331	0.8311958441467121	1.0	Junction
j15240	ENSG00000165568	AKR1E2	0.270023	rs1039197	rs11252770	-0.0530806146359719	0.957667676954616	0.9865155953914821	1.0	Junction
j15241	ENSG00000165568	AKR1E2	0.345094	rs1039197	rs11252770	-0.257061102623529	0.7971316043457439	0.9239560746680624	1.0	Junction
j15242	ENSG00000165568	AKR1E2	0.086788	rs1039197	rs11252770	0.37119380269346	0.71049318865586	0.8856695892626278	1.0	Junction
j15243			0.219552	rs1039197	rs4545440:4919845:G:A	-0.0985617812570456	0.921486216352461	0.9713294986536832	1.0	Junction
j15244	ENSG00000165568	AKR1E2	0.181962	rs1039197	rs2924278:4865554:A:G	0.0374879665791239	0.970095934682548	0.9912754027401252	1.0	Junction
j15245	ENSG00000165568	AKR1E2	0.074024	rs1039197	rs11252770	-0.521296395493382	0.602160311591707	0.8274142530314808	1.0	Junction
j15246	ENSG00000165568	AKR1E2	0.25216	rs1039197	rs11252770	-0.27681429471726504	0.7819227043299342	0.9168279226597577	1.0	Junction
j15247	ENSG00000165568	AKR1E2	0.397235	rs1039197	rs11252770	-0.8070757924628671	0.41962281790889294	0.7083495556854911	1.0	Junction
j15249			0.300311	rs1039197	rs11252770	-1.6064982521907	0.108164478662964	0.36188802292081984	1.0	Junction
j15250			0.344067	rs1039197	rs7894644	0.12054552064358	0.904051022260335	0.9659049717757668	1.0	Junction
j15251			0.256964	rs1039197	rs4266965	-0.22247024199384305	0.823947836288766	0.9362953845390196	1.0	Junction
j15252			0.300539	rs1039197	rs7894644	0.188428943720423	0.8505404122468191	0.9455175357211261	1.0	Junction
j15253			0.204489	rs1039197	rs11252770	-0.30898731990780104	0.757331172435259	0.9046894534394212	1.0	Junction
j15254	ENSG00000187134	AKR1C1	0.306189	rs1039197	rs7358080	-1.0771509848983	0.28141281865505297	0.5898274060600724	1.0	Junction
j15255	ENSG00000187134	AKR1C1	0.308067	rs1039197	rs7358080	-1.10829442615748	0.267734681885623	0.5765657863313461	1.0	Junction
j15256	ENSG00000187134	AKR1C1	0.453831	rs1039197	rs7358080	-1.14283687229491	0.253106326580374	0.5626958277750274	1.0	Junction
j15257	ENSG00000187134	AKR1C1	0.4466310000000001	rs1039197	rs7358080	-0.8477559193850129	0.39657391686006704	0.6921682337032955	1.0	Junction
j15258	ENSG00000187134	AKR1C1	0.381296	rs1039197	rs7358080	-1.16604577750297	0.24359593759416096	0.5535741111787673	1.0	Junction
j15259	ENSG00000187134	AKR1C1	0.426579	rs1039197	rs12251296:4963488:G:A	-1.16368078757191	0.244553398164561	0.5543366224169924	1.0	Junction
j15260	ENSG00000187134	AKR1C1	0.471696	rs1039197	rs7358080	-1.09637055886876	0.272916642625108	0.5820637484550869	1.0	Junction
j15261	ENSG00000187134	AKR1C1	0.392028	rs1039197	rs12251296:4963488:G:A	-1.20390212649042	0.228627409795754	0.5377734014144173	1.0	Junction
j15262	ENSG00000196139	AKR1C3	0.180669	rs1039197	rs1937845	-1.1232520443971898	0.261330464590345	0.570798748462943	1.0	Junction
j15267	ENSG00000196139	AKR1C3	0.097088	rs1039197	rs7069716	-0.842059880203639	0.39975443663227295	0.6945415993564625	1.0	Junction
j15283	ENSG00000108021	FAM208B	0.085578	rs2386644:5702220:C:T	rs10795547	-1.4613946685706	0.143907162976179	0.4251704818968814	1.0	Junction
j15289	ENSG00000108021	FAM208B	0.122962	rs2386644:5702220:C:T	rs11254266	1.11233706582982	0.265993252710969	0.5748679587076554	1.0	Junction
j15301	ENSG00000108021	FAM208B	0.132714	rs2386644:5702220:C:T	rs2386620	-0.7862962564493449	0.4316939451339	0.7160281925756801	1.0	Junction
j15364	ENSG00000151655	ITIH2	0.149654	rs2692776:7304826:T:C	rs7474871:7741956:G:A	-0.991078070494662	0.321647460169522	0.6294025816192049	1.0	Junction
j15365	ENSG00000151655	ITIH2	0.297742	rs2692776:7304826:T:C	rs1980857	-0.7735665942403659	0.439187133317568	0.7222064327112621	1.0	Junction
j15366	ENSG00000151655	ITIH2	0.234312	rs2692776:7304826:T:C	rs1980857	-0.6549949348617571	0.5124710152070829	0.7712723628936056	1.0	Junction
j15367	ENSG00000151655	ITIH2	0.197923	rs2692776:7304826:T:C	rs1980857	-0.963906326556782	0.335092891711842	0.6423704995947532	1.0	Junction
j15368	ENSG00000151655	ITIH2	0.181997	rs2692776:7304826:T:C	rs1980857	-1.26899651484475	0.204442307074834	0.5078949182670937	1.0	Junction
j15369	ENSG00000151655	ITIH2	0.119419	rs2692776:7304826:T:C	rs1980857	-0.909	0.363350125808788	0.6676593760986589	1.0	Junction
j15370	ENSG00000151655	ITIH2	0.201036	rs2692776:7304826:T:C	rs1980857	-0.0885399601317848	0.9294475254401192	0.9746863156247412	1.0	Junction
j15372	ENSG00000165629	ATP5C1	0.108491	rs2692776:7304826:T:C	rs11255404:7893123:G:A	-0.8434334673406478	0.398986061097197	0.6937149480773314	1.0	Junction
j15373	ENSG00000165629	ATP5C1	0.20351	rs2692776:7304826:T:C	rs12359107	-0.241568961188618	0.809114175225499	0.9302040171877904	1.0	Junction
j15374	ENSG00000165629	ATP5C1	0.334149	rs2692776:7304826:T:C	rs2802460	0.7493265710159008	0.453660396516194	0.7332166326788656	1.0	Junction
j15375	ENSG00000165629	ATP5C1	0.317879	rs2692776:7304826:T:C	rs2802460	0.6963115882110849	0.486233717567128	0.7549013277430932	1.0	Junction
j15376	ENSG00000165629	ATP5C1	0.268301	rs2692776:7304826:T:C	rs2802460	0.56762151500193	0.5702919947871489	0.809355443019231	1.0	Junction
j15377	ENSG00000165629	ATP5C1	0.414834	rs2692776:7304826:T:C	rs2802460	0.5664951724937739	0.5710572137146629	0.8097139362408845	1.0	Junction
j15378	ENSG00000165629	ATP5C1	0.063836	rs2692776:7304826:T:C	rs1244488	-0.227281216505304	0.820205078001145	0.9345393186831468	1.0	Junction
j15379	ENSG00000165629	ATP5C1	0.118255	rs2692776:7304826:T:C	rs1244422	-1.2473313676885902	0.212276020426811	0.5170071334688946	1.0	Junction
j15390			0.123585	rs619030	rs10795839	-0.165244554030068	0.868751498211131	0.9522718587887478	1.0	Junction
j15422	ENSG00000181192	DHTKD1	0.148072	rs1317548:12245520:G:A	rs1722462	-0.728921014968899	0.466049979087275	0.7412820888300061	1.0	Junction
j15423	ENSG00000181192	DHTKD1	0.110752	rs1317548:12245520:G:A	rs1722462	-0.186494485186553	0.8520570031810659	0.9457254370955641	1.0	Junction
j15427	ENSG00000181192	DHTKD1	0.137373	rs1317548:12245520:G:A	rs12261792	0.7518158910419409	0.4521617842268521	0.7322087128527259	1.0	Junction
j15460	ENSG00000183049	CAMK1D	0.143831	rs12355005	rs1644391	1.22611726626228	0.220154549177707	0.5265436012298301	1.0	Junction
j15464			0.777093	rs12355005	rs1644395	-0.6847487861785451	0.493502457755336	0.7601258043805529	1.0	Junction
j15469	ENSG00000123240	OPTN	0.13209500000000002	rs12355005	rs7899305	-3.39505167446267	0.0006861564867386152	0.011648284224753627	1.0	Junction
j15470	ENSG00000123240	OPTN	0.108392	rs12355005	rs7899305	-0.793213753073034	0.427653295991295	0.7139537913171528	1.0	Junction
j15471	ENSG00000123240	OPTN	0.135494	rs12355005	rs17602403	-1.85566019428436	0.0635020079437955	0.2669287938032281	1.0	Junction
j15478	ENSG00000123240	OPTN	0.173819	rs12355005	rs7899305	-1.7927657791677098	0.0730103835039517	0.2906391387272992	1.0	Junction
j15487	ENSG00000165630	PRPF18	0.165614	rs10906535	rs2274108	1.44077213461914	0.149649068218284	0.4334095367413087	1.0	Junction
j15488	ENSG00000165630	PRPF18	0.125865	rs10906535	rs1135102	-2.6465477708779903	0.008131801876709841	0.07079743788131836	1.0	Junction
j15520	ENSG00000026025	VIM	0.077421	rs7920635	rs1707276:17009244:T:G	1.10374910167661	0.269701989444293	0.5787511019023354	1.0	Junction
j15547	ENSG00000148482	SLC39A12	0.13725	rs7920635	rs2357790	-1.1214626990650902	0.262090960507264	0.5712362312894871	1.0	Junction
j15548	ENSG00000148482	SLC39A12	0.219042	rs7920635	rs2357790	-0.37315853185838105	0.7090304574672471	0.8844881668738303	1.0	Junction
j15549	ENSG00000148482	SLC39A12	0.165481	rs7920635	rs10828242	-0.831401286550932	0.40574697251818703	0.6979231533733689	1.0	Junction
j15551	ENSG00000148482	SLC39A12	0.14039	rs7920635	rs2357790	-0.0345917320963869	0.97240529438719	0.9916737547352454	1.0	Junction
j15554	ENSG00000148482	SLC39A12	0.111407	rs7920635	rs7893618	-0.820052854034603	0.41218597718145705	0.7024477972613755	1.0	Junction
j15555	ENSG00000148482	SLC39A12	0.173596	rs7920635	rs476542	-1.97761749449616	0.0479718741626657	0.2212866024118295	1.0	Junction
j15557	ENSG00000148482	SLC39A12	0.133293	rs7920635	rs2357790	-1.4564336512773202	0.145272778637229	0.4278462442182866	1.0	Junction
j15558	ENSG00000148482	SLC39A12	0.166963	rs7920635	rs1571787	-0.19927947825727105	0.8420441312037571	0.9427766260431804	1.0	Junction
j15560	ENSG00000165995	CACNB2	0.106254	rs7099380	rs1888693	-1.2169675584179298	0.223616559300582	0.5309027324115619	1.0	Junction
j15562	ENSG00000165995	CACNB2	0.114078	rs7099380	rs11012743	-1.85215809761168	0.0640031238627399	0.26850735478364435	1.0	Junction
j15566	ENSG00000165995	CACNB2	0.08102100000000001	rs7893279	rs11593092	-0.18717503759057605	0.8515233960588778	0.9457254370955641	1.0	Junction
j15569	ENSG00000165995	CACNB2	0.07405700000000001	rs7893279	rs17602947	-3.75402485377162	0.000174017597954769	0.004051676511464065	1.0	Junction
j15577	ENSG00000165997	ARL5B	0.08698600000000001	rs7893279	rs7087949	1.2562714193818998	0.20901758046158	0.5143546271659638	1.0	Junction
j15598	ENSG00000078403	MLLT10	0.097092	rs2279311	rs1243193	0.15670271845492098	0.8754791445348891	0.9553245616440388	1.0	Junction
j15601	ENSG00000078403	MLLT10	0.048464	rs2279311	rs3858198:21166654:C:T	0.0267853896545746	0.978630906404725	0.9945194139190242	1.0	Junction
j15702	ENSG00000095777	MYO3A	0.102886	rs824600	rs4749083	-1.4788921935039898	0.13916913009128398	0.4176583364243508	1.0	Junction
j15703	ENSG00000095777	MYO3A	0.072271	rs824600	rs1546701	-1.61618953849239	0.106053339936766	0.3587869811947215	1.0	Junction
j15704	ENSG00000095777	MYO3A	0.083829	rs824600	rs7086207	-1.5671357388094398	0.117082967081031	0.3795857542604255	1.0	Junction
j15714	ENSG00000136750	GAD2	0.080903	rs16926263	rs4749107	-1.07531421104253	0.282234075857273	0.5904274985630075	1.0	Junction
j15716	ENSG00000136750	GAD2	0.07836599999999999	rs16926263	rs7100959	-2.00939822397453	0.0444949184349895	0.2122685143045475	1.0	Junction
j15718	ENSG00000136750	GAD2	0.132883	rs16926263	rs7100959	0.147672270154082	0.882601416874917	0.9576605717689396	1.0	Junction
j15720	ENSG00000136750	GAD2	0.163813	rs16926263	rs12357174	0.73340742673905	0.46330997086823	0.7389895330834667	1.0	Junction
j15721	ENSG00000136750	GAD2	0.171552	rs16926263	rs12414701	-0.0996604644637988	0.920613889009165	0.9706976864100488	1.0	Junction
j15722	ENSG00000136750	GAD2	0.111276	rs16926263	rs4749102	-0.525636755849088	0.599140613594356	0.8259083690884989	1.0	Junction
j15724	ENSG00000136750	GAD2	0.140472	rs16926263	rs7077072	-0.109521605086407	0.912788786462203	0.9682913385618208	1.0	Junction
j15731	ENSG00000077420	APBB1IP	0.067932	rs41454449:26333815:A:G	rs2992333	0.0640093606268444	0.9489627733922288	0.9826365542716168	1.0	Junction
j15740	ENSG00000148459	PDSS1	0.163123	rs7092707:27159990:C:T	rs12415035	0.4444915604955789	0.656687229193073	0.8585637829703756	1.0	Junction
j15741	ENSG00000148459	PDSS1	0.064726	rs7092707:27159990:C:T	rs7910625:26978858:A:G	0.132017392737524	0.894970534742626	0.9624276195689696	1.0	Junction
j15749	ENSG00000120539	MASTL	0.144664	rs10764690	rs882474:27477865:G:T	2.67377105672156	0.0075003635975655295	0.0667293136578907	1.0	Junction
j15750	ENSG00000120539	MASTL	0.088125	rs10764690	rs7086311	0.0283544671645656	0.977379439524106	0.9940802106720475	1.0	Junction
j15751	ENSG00000120539	MASTL	0.088541	rs10764690	rs7091128	2.44804557696129	0.0143633485291617	0.10353743445742336	1.0	Junction
j15752	ENSG00000120539	MASTL	0.05041	rs10764690	rs1328602	2.1784741696085	0.0293707532549802	0.16182352277511552	1.0	Junction
j15755	ENSG00000120539	MASTL	0.112556	rs10764690	rs11015508	1.0531275611512	0.292282532658002	0.6011292915415263	1.0	Junction
j15767	ENSG00000095787	WAC	0.188967	rs12218330	rs11597279	-0.0182489853471704	0.985440224474999	0.9958189244618451	1.0	Junction
j15779	ENSG00000095787	WAC	0.215574	rs12218330	rs332153	1.6277377512176103	0.103580504706278	0.35387518250516603	1.0	Junction
j15785	ENSG00000224597	SVIL-AS1	0.092063	rs11007270:29146064:T:G	rs11007607	0.580531524789193	0.561556234061776	0.8042584300576692	1.0	Junction
j15786	ENSG00000224597	SVIL-AS1	0.211767	rs11007270:29146064:T:G	rs10082484:29715461:C:T	-0.43907020429201	0.660610667913739	0.8599783156271213	1.0	Junction
j15787	ENSG00000224597	SVIL-AS1	0.127905	rs11007270:29146064:T:G	rs1053636:29757819:T:C	0.361	0.7180994470695409	0.8880113642221217	1.0	Junction
j15788			0.7335149999999999	rs11007270:29146064:T:G	rs10082484:29715461:C:T	-0.972708936238269	0.33069798263230393	0.6385056325905478	1.0	Junction
j15789			0.155534	rs1539535:30019902:G:A	rs2479691:29892003:C:T	1.96130451446436	0.0498435109857837	0.22683102600248206	1.0	Junction
j15790			0.199009	rs1539535:30019902:G:A	rs11007889	0.819911388209414	0.4122666241710779	0.7024477972613755	1.0	Junction
j15791			0.105515	rs1539535:30019902:G:A	rs866919:30513283:C:T	1.09562658274158	0.273242223588307	0.5822170260631533	1.0	Junction
j15808			0.24958	rs1639134	rs2243926	0.532945422588049	0.594071361022037	0.8227109133177412	1.0	Junction
j15810	ENSG00000216937	CCDC7	0.110123	rs1639134	rs11009021:32951737:T:C	-0.8173816256390479	0.413710372821318	0.7038917162651132	1.0	Junction
j15811	ENSG00000216937	CCDC7	0.284169	rs1639134	rs11008960:32812853:T:C	-0.18305439751336	0.8547553366034519	0.947219376493334	1.0	Junction
j15812	ENSG00000216937	CCDC7	0.087702	rs1639134	rs11008960:32812853:T:C	-0.0316035098549866	0.974788244329968	0.9930777401774652	1.0	Junction
j15813	ENSG00000216937	CCDC7	0.7022430000000001	rs1639134	rs1759664	0.223329290281698	0.823279232527403	0.9361774835821572	1.0	Junction
j15814			0.6770229999999999	rs1639134	rs1759664	-0.669391759984844	0.503245606546835	0.7653291853907869	1.0	Junction
j15815	ENSG00000216937	CCDC7	0.404113	rs1639134	rs1759666	-0.144177646417228	0.885360192079978	0.958831609152708	1.0	Junction
j15816	ENSG00000216937	CCDC7	0.565045	rs1639134	rs1759664	0.2802690638634609	0.77927108348464	0.9158125100084666	1.0	Junction
j15817	ENSG00000216937	CCDC7	0.07224	rs1639134	rs1759666	-0.206812548583727	0.8361562556644699	0.9403287662516008	1.0	Junction
j15818	ENSG00000216937	CCDC7	0.181018	rs1639134	rs11008960:32812853:T:C	0.0063663756479059785	0.9949204014756008	0.9985490340425648	1.0	Junction
j15821			0.358471	rs1639134	rs11009021:32951737:T:C	0.20465471833751295	0.837841901033462	0.9410341768594688	1.0	Junction
j15822	ENSG00000216937	CCDC7	0.521648	rs1639134	rs11594145:32909898:G:T	0.559871815906119	0.575566874126781	0.8131323525841553	1.0	Junction
j15823			0.295012	rs1639134	rs11594145:32909898:G:T	-0.898253687739375	0.369050316781685	0.6719690228184528	1.0	Junction
j15824	ENSG00000216937	CCDC7	0.451593	rs1639134	rs11594145:32909898:G:T	0.4538078637724381	0.6499671231511271	0.8545868816900952	1.0	Junction
j15825	ENSG00000216937	CCDC7	0.464821	rs1639134	rs11008960:32812853:T:C	0.0964975023402096	0.923125457514356	0.972014786527876	1.0	Junction
j15826	ENSG00000216937	CCDC7	0.46245	rs1639134	rs11008960:32812853:T:C	0.0468132361909669	0.962662079645072	0.9883399183234456	1.0	Junction
j15827			0.061114	rs1639134	rs7089887	-0.22296413529931106	0.8235634197589929	0.9362953845390196	1.0	Junction
j15828	ENSG00000216937	CCDC7	0.593425	rs1639134	rs1402185	-2.68680984678258	0.00721380070173595	0.06511645227341092	1.0	Junction
j15829			0.165352	rs1639134	rs12266925	3.0388402351010098	0.00237490764036042	0.029610373437131764	1.0	Junction
j15830			0.345848	rs1639134	rs12244832	-3.14291305762044	0.00167275516728171	0.02279369253807433	1.0	Junction
j15831			0.116429	rs1639134	rs1402185	-2.70342008021736	0.00686299497885634	0.06278647367794872	1.0	Junction
j15832			0.4997430000000001	rs1639134	rs12244832	-3.0152906026526702	0.00256733144067108	0.031189459500415694	1.0	Junction
j15833			0.4153810000000001	rs1639134	rs12244832	2.77086325572005	0.0055907900390154	0.05421580033744586	1.0	Junction
j15834	ENSG00000216937	CCDC7	0.392829	rs1639134	rs1402185	-2.1953600287236004	0.0281377819897844	0.15746974295305774	1.0	Junction
j15835	ENSG00000150076	AL356053.1	0.270654	rs1639134	rs12244832	-2.74793811120441	0.00599713278957846	0.05676199993237334	1.0	Junction
j15836			0.215617	rs1639134	rs11009050	-3.04085329785126	0.0023590874269109607	0.029490665848185695	1.0	Junction
j15837			0.494419	rs1639134	rs12244832	-2.94989904506442	0.00317877779932867	0.03638181875668129	1.0	Junction
j15839			0.317614	rs1639134	rs1402185	-2.5877600865454102	0.0096602236960093	0.07925394596276142	1.0	Junction
j15840			0.122363	rs1639134	rs1402185	-2.692	0.007102494528723529	0.06427486460917363	1.0	Junction
j15841			0.228965	rs1639134	rs16933616:32981361:C:T	-2.60472527139663	0.009194795405503279	0.07694421143452332	1.0	Junction
j15842			0.205966	rs1639134	rs11008971	2.4733909420556497	0.0133837645947056	0.09926873572694572	1.0	Junction
j15843	ENSG00000150076	AL356053.1	0.704227	rs1639134	rs12244832	-2.6367946742826	0.00836934734042652	0.07229042821184438	1.0	Junction
j15844			0.25066700000000003	rs1639134	rs11009021:32951737:T:C	-0.2998153009234911	0.7643180434791508	0.9089556041622602	1.0	Junction
j15847	ENSG00000150076	AL356053.1	0.105065	rs1639134	rs7089396:32687665:G:A	-1.83593549305087	0.0663671976002342	0.2741404625612461	1.0	Junction
j15848			0.291813	rs1639134	rs11008960:32812853:T:C	-0.65761590399656	0.510784972430685	0.7704831956101076	1.0	Junction
j15852	ENSG00000150076	AL356053.1	0.064949	rs1639134	rs11009021:32951737:T:C	0.00932794409090876	0.992557485355526	0.998029600414738	1.0	Junction
j15853	ENSG00000150076	AL356053.1	0.122091	rs1639134	rs11594145:32909898:G:T	-1.0250470259064202	0.30534099924255	0.6142415763149293	1.0	Junction
j15880	ENSG00000075407	ZNF37A	0.13055799999999998	rs1135546:38062772:T:C	rs2800485	-0.128913997659053	0.8974257005629741	0.9633710458492841	1.0	Junction
j15881	ENSG00000075407	ZNF37A	0.315703	rs1135546:38062772:T:C	rs2472177:38384015:T:G	-0.193065150729066	0.846907944841923	0.9445861085508954	1.0	Junction
j15882	ENSG00000075407	ZNF37A	0.059219000000000015	rs1135546:38062772:T:C	rs2472177:38384015:T:G	-0.249036113113227	0.803332846991764	0.9278406333770264	1.0	Junction
j15883	ENSG00000075407	ZNF37A	0.127872	rs1135546:38062772:T:C	rs2472177:38384015:T:G	-0.152	0.8791869356515228	0.9568233432304752	1.0	Junction
j15891	ENSG00000099251	HSD17B7P2	0.211062	rs1135546:38062772:T:C	rs2800457:38608419:A:C	0.5195098198643601	0.603405266840279	0.8281759118253553	1.0	Junction
j15898			0.031806	rs1135546:38062772:T:C	rs2800485	0.6988414154894489	0.484651142905491	0.7533845431467804	1.0	Junction
j15900	ENSG00000185904	LINC00839	0.297624	rs12246818	rs2505807:42868071:T:C	0.21102828764438894	0.832865198020994	0.9398670835657904	1.0	Junction
j15901	ENSG00000185904	LINC00839	0.431347	rs11499092	rs2505807:42868071:T:C	0.479777182166377	0.631385839479678	0.8433237321993203	1.0	Junction
j15902	ENSG00000185904	LINC00839	0.218246	rs11499092	rs1255406:42979254:C:T	0.81417937766923	0.415542197651078	0.7051501099619205	1.0	Junction
j15906	ENSG00000165733	BMS1	0.040417	rs13376880	rs3758514	0.17215213815153502	0.863317924247995	0.9501588113350052	1.0	Junction
j15916	ENSG00000165733	BMS1	0.042397	rs13376880	rs3740329	-1.17277008571941	0.240888017256391	0.5504955076751841	1.0	Junction
j15922	ENSG00000165733	BMS1	0.077401	rs13376880	rs10793638:43320005:A:G	0.19006249912021	0.8492601557642421	0.9450742669710273	1.0	Junction
j15925	ENSG00000165733	BMS1	0.05839	rs13376880	rs2473114:43183225:T:C	-0.5346835854030471	0.592868673929775	0.8220418864839161	1.0	Junction
j15929			0.136496	rs13376880	rs2257767	0.421993587760864	0.673029697815955	0.8658335288266288	1.0	Junction
j15931			0.244167	rs13376880	rs2257767	0.168342148511299	0.8663141172551151	0.9513071888901016	1.0	Junction
j15933	ENSG00000169826	CSGALNACT2	0.075026	rs13376880	rs1271546	-0.652704341870122	0.513946902819252	0.7721415819523371	1.0	Junction
j15934	ENSG00000169826	CSGALNACT2	0.119823	rs13376880	rs715106	-0.183316748428774	0.854549493726005	0.947219376493334	1.0	Junction
j15942	ENSG00000107551	RASSF4	0.064028	rs12268505:45274144:C:T	rs7068119:45195185:A:G	0.7083605246352729	0.478721400068233	0.7495862581767682	1.0	Junction
j15943	ENSG00000107551	RASSF4	0.076405	rs12268505:45274144:C:T	rs2764347:45248816:A:G	-1.19374111878733	0.232579250641194	0.5403678620972767	1.0	Junction
j15944	ENSG00000107551	RASSF4	0.422577	rs12268505:45274144:C:T	rs871043	-0.8032132505017571	0.421851488108036	0.7102922558675488	1.0	Junction
j15945	ENSG00000107551	RASSF4	0.284291	rs12268505:45274144:C:T	rs871043	0.0608093812654936	0.951511018980462	0.984021209364354	1.0	Junction
j15952	ENSG00000165512	ZNF22	0.065877	rs12268505:45274144:C:T	rs1482472	-1.05858996807355	0.28978655763009603	0.5984182855052614	1.0	Junction
j15967	ENSG00000172661	FAM21C	0.093159	rs12268505:45274144:C:T	rs11239524	0.5982163422831921	0.549695588444483	0.7973605446205577	1.0	Junction
j15968	ENSG00000172661	FAM21C	0.117181	rs12268505:45274144:C:T	rs7091141	0.026206197254629	0.97909287288697	0.9945194139190242	1.0	Junction
j15969	ENSG00000172661	FAM21C	0.180646	rs12268505:45274144:C:T	rs12266963	-1.43431580408862	0.15148216230135	0.4366743886198856	1.0	Junction
j15970	ENSG00000172661	FAM21C	0.341056	rs12268505:45274144:C:T	rs12266963	-1.85163801307097	0.0640778206324505	0.2685354044295664	1.0	Junction
j15971	ENSG00000172661	FAM21C	0.139009	rs12268505:45274144:C:T	rs12764555	-0.6357219292724771	0.5249576805973211	0.7800342557110392	1.0	Junction
j15972	ENSG00000172661	FAM21C	0.442523	rs12268505:45274144:C:T	rs10751387:46141837:T:C	0.152216044333554	0.879016539870504	0.9568233432304752	1.0	Junction
j15973	ENSG00000172661	FAM21C	0.488953	rs12268505:45274144:C:T	rs10751384	-0.145746003493643	0.884121903554333	0.958210325839322	1.0	Junction
j15975	ENSG00000172661	FAM21C	0.298205	rs12268505:45274144:C:T	rs17157941	-0.0427185795792177	0.9659258687260088	0.9895193920902678	1.0	Junction
j15976	ENSG00000172661	FAM21C	0.139479	rs12268505:45274144:C:T	rs4418752	0.172131878957519	0.86333385101141	0.9501588113350052	1.0	Junction
j15983	ENSG00000172661	FAM21C	0.138794	rs6593440	rs7091141	0.132051333983659	0.8949436885747941	0.9624276195689696	1.0	Junction
j15991	ENSG00000172661	FAM21C	0.429018	rs6593440	rs10466245	0.07831615784483001	0.937576564837095	0.9776415899268864	1.0	Junction
j16336	ENSG00000099282	TSPAN15	0.06613200000000001	rs9804180	rs2394368	-1.23926896928856	0.21524590637741506	0.5204092902999841	1.0	Junction
j16489	ENSG00000176986	SEC24C	0.119945	rs7896061	rs4148927	-0.795428818109374	0.4263641020332179	0.7133535585792109	1.0	Junction
j16583	ENSG00000165637	VDAC2	0.146122	rs11000486:74762548:C:A	rs7097287	-1.22737217429828	0.219682739845443	0.5260405078339122	1.0	Junction
j16635	ENSG00000108179	PPIF	0.096975	rs2574807	rs2217895	-0.235197785066174	0.8140552250465078	0.9326440653247448	1.0	Junction
j16729	ENSG00000122375	OPN4	0.04562	rs7075770	rs1856658:86947141:G:T	-0.906804143834054	0.364510378187438	0.668409981966292	1.0	Junction
j16844	ENSG00000138182	KIF20B	0.101083	rs796945:90150837:C:T	rs1980647	1.20112343029461	0.229703325506712	0.5383649145237077	1.0	Junction
j16893	ENSG00000165338	HECTD2	0.061292	rs11185883	rs2420640	-0.702808530985101	0.4821750800328271	0.7522483888506418	1.0	Junction
j16917	ENSG00000107854	TNKS2	0.075349	rs11185883	rs1773376:92265023:G:A	4.29369702545549	1.7572223162799303e-05	0.0006133244912138522	0.2499824467139829	Junction
j16946	ENSG00000095564	BTAF1	0.081319	rs11185883	rs1324700:91566202:T:C	-2.81074000567043	0.0049427709142103714	0.049658092532172834	1.0	Junction
j16947	ENSG00000095564	BTAF1	0.073442	rs11185883	rs4933182	-2.55977362068069	0.0104740366745504	0.0838264021007257	1.0	Junction
j17153	ENSG00000119946	CNNM1	0.122592	rs7901853	rs10882937:99208609:G:A	0.0450939729068818	0.964032405461028	0.9887492881927964	1.0	Junction
j17223	ENSG00000119906	SLF2	0.089678	rs2862600	rs1444803	1.19669438420195	0.23142569671831695	0.539506210826109	1.0	Junction
j17387	ENSG00000156398	SFXN2	0.068552	rs17760556	rs10786611:102646342:G:T	1.13421481451892	0.25670445128443	0.5661994216283751	1.0	Junction
j17796	ENSG00000198825	INPP5F	0.109622	rs181676	rs853958:120178307:A:G	-0.507298096480799	0.611945673994954	0.8320308858121205	1.0	Junction
j17848	ENSG00000120008	WDR11	0.096738	rs12569630	rs7089236	1.88698297232948	0.0591626159437387	0.25550922113407004	1.0	Junction
j17995	ENSG00000203780	FANK1	0.111195	rs10794146	rs6597881	0.639409759110568	0.52255640193013	0.7778473761492131	1.0	Junction
j18077	ENSG00000108010	GLRX3	0.138237	rs7089539	rs750986:130625219:T:C	-0.926747897355032	0.3540574426137821	0.6601327589225235	1.0	Junction
j18100	ENSG00000188385	JAKMIP3	0.11223	rs2281842	rs11818660:132009695:T:C	-0.7367886237633149	0.461250902419779	0.7377732558830421	1.0	Junction
j18103	ENSG00000188385	JAKMIP3	0.13004300000000002	rs2281842	rs11498437	0.969263075980058	0.332413947096659	0.6398591855179826	1.0	Junction
j18117	ENSG00000188385	JAKMIP3	0.167989	rs2281842	rs11591941:132043802:A:G	-2.36231479014484	0.0181612136314388	0.12032028699984655	1.0	Junction
j18219			0.194332	rs2060138	rs3125023:309526:C:T	0.470978384274466	0.637656171086644	0.8471513531825361	1.0	Junction
j18256	ENSG00000151240	DIP2C	0.06477999999999999	rs2060138	rs7896737	-2.95539488306726	0.00312269087701841	0.03588319904399346	1.0	Junction
j18276	ENSG00000107929	LARP4B	0.08169900000000001	rs7077209:484159:C:T	rs4880763	1.92348933209002	0.0544186249739531	0.24101963181701225	1.0	Junction
j18286			0.295827	rs10794749	rs7098887:1226436:C:T	0.667308795568443	0.5045749093274771	0.7662342719996466	1.0	Junction
j18287	ENSG00000185736	ADARB2	0.291955	rs10794749	rs7100066	0.8775939923152279	0.380164090701063	0.6803961474806249	1.0	Junction
j18288	ENSG00000185736	ADARB2	0.240286	rs10794749	rs7081523	0.079854547460184	0.936352940200218	0.9772805423331724	1.0	Junction
j18289	ENSG00000185736	ADARB2	0.17868499999999998	rs10794749	rs7100066	0.570576779392365	0.568286562582934	0.8082828073690081	1.0	Junction
j18290	ENSG00000185736	ADARB2	0.311636	rs10794749	rs7100066	1.1836827758215902	0.236538659664524	0.545292330641309	1.0	Junction
j18291	ENSG00000185736	ADARB2	0.38698	rs10794749	rs7100066	1.35428003288698	0.17564705390398902	0.471819295475481	1.0	Junction
j18292	ENSG00000107959	PITRM1	0.231906	rs4881155	rs3814594	-0.5988847083393659	0.549249769336856	0.7970649003964209	1.0	Junction
j18293	ENSG00000107959	PITRM1	0.258772	rs4881155	rs6602036:3219794:A:G	-0.286039791291217	0.774847645141503	0.9131415947953804	1.0	Junction
j18294	ENSG00000107959	PITRM1	0.275722	rs4881155	rs3814594	-0.8641014213474592	0.387532178282144	0.6848980211303076	1.0	Junction
j18295	ENSG00000107959	PITRM1	0.259209	rs4881155	rs10508249	-1.1283275472692902	0.259181613741607	0.568736331495928	1.0	Junction
j18296	ENSG00000107959	PITRM1	0.31508200000000003	rs4881155	rs4242746	-0.884922325153179	0.37619852617333693	0.6773059920489244	1.0	Junction
j18297	ENSG00000107959	PITRM1	0.254531	rs4881155	rs10508249	-0.916857710193144	0.35921720691375003	0.6640440292673858	1.0	Junction
j18298	ENSG00000107959	PITRM1	0.183128	rs4881155	rs6602036:3219794:A:G	-0.392739970305411	0.694511545850409	0.8774184024675714	1.0	Junction
j18300	ENSG00000107959	PITRM1	0.236314	rs4881155	rs2388556	-0.8087320790767699	0.4186692719549029	0.7083488920211815	1.0	Junction
j18301	ENSG00000107959	PITRM1	0.277826	rs4881155	rs10508249	-1.07922871214939	0.2804857831096311	0.5893673604110679	1.0	Junction
j18302	ENSG00000107959	PITRM1	0.363181	rs4881155	rs10508249	-0.999301743305925	0.317648541195065	0.6257086883191629	1.0	Junction
j18303	ENSG00000107959	PITRM1	0.248898	rs4881155	rs3740612:3175763:T:C	-0.480519597616467	0.6308579714103499	0.8430205226385812	1.0	Junction
j18304	ENSG00000107959	PITRM1	0.341637	rs4881155	rs4242746	-0.685509679719407	0.493022354567255	0.7600727085941565	1.0	Junction
j18305	ENSG00000107959	PITRM1	0.288679	rs4881155	rs3814595	-1.09697685297681	0.272651510778405	0.5818692457746159	1.0	Junction
j18306	ENSG00000107959	PITRM1	0.201578	rs4881155	rs4609511	-0.362310111074505	0.7171203031896679	0.8879043143988669	1.0	Junction
j18307	ENSG00000107959	PITRM1	0.16901300000000002	rs4881155	rs4620624	-0.544000199477735	0.5864413355786221	0.8184508240522734	1.0	Junction
j18308	ENSG00000107959	PITRM1	0.178912	rs4881155	rs10508249	-1.43942472939581	0.150030222010114	0.4339096864929468	1.0	Junction
j18309	ENSG00000107959	PITRM1	0.183883	rs4881155	rs3740612:3175763:T:C	-0.8052415691588041	0.420680292721	0.7090755739631452	1.0	Junction
j18310	ENSG00000107959	PITRM1	0.21428200000000006	rs4881155	rs3740612:3175763:T:C	-0.10546710146527903	0.916005173593871	0.9692866408469508	1.0	Junction
j18311	ENSG00000107959	PITRM1	0.273112	rs4881155	rs3740612:3175763:T:C	-0.7415325599577959	0.458370597269284	0.7361458700330586	1.0	Junction
j18312	ENSG00000107959	PITRM1	0.197628	rs4881155	rs3740612:3175763:T:C	-0.801483612227962	0.422851727533342	0.7108826135534534	1.0	Junction
j18313	ENSG00000107959	PITRM1	0.231538	rs4881155	rs10508249	-0.687252144766068	0.491923849741088	0.7599058911591249	1.0	Junction
j18315	ENSG00000107959	PITRM1	0.283213	rs4881155	rs3740612:3175763:T:C	-1.5480299207079398	0.121615092886891	0.3881530262773665	1.0	Junction
j18316	ENSG00000107959	PITRM1	0.342273	rs4881155	rs2388557:3191527:T:C	-1.41943488965133	0.15577226666447302	0.44338060535590096	1.0	Junction
j18317	ENSG00000107959	PITRM1	0.30313	rs4881155	rs10508249	-0.8069673381418679	0.419685300990355	0.7083495556854911	1.0	Junction
j18318	ENSG00000107959	PITRM1	0.25490300000000005	rs4881155	rs17849904	-1.53872486357785	0.123871479693293	0.3920659971840017	1.0	Junction
j18326	ENSG00000151632	AKR1C2	0.077939	rs1039197	rs7922153:4976442:C:A	-0.7000793667707111	0.483877740650346	0.7528227492678642	1.0	Junction
j18327	ENSG00000151632	AKR1C2	0.108667	rs1039197	rs2904804	0.912597076978676	0.36145449221698106	0.6661551504441992	1.0	Junction
j18328	ENSG00000151632	AKR1C2	0.13789300000000002	rs1039197	rs11816204:5043328:C:T	0.423251999319799	0.672111411606098	0.8656035616067671	1.0	Junction
j18329	ENSG00000151632	AKR1C2	0.139522	rs1039197	rs2904802	0.98193430249384	0.32613221522745	0.6337861542258444	1.0	Junction
j18335	ENSG00000057608	GDI2	0.099069	rs2386644:5702220:C:T	rs2275774	-1.97790660692363	0.0479392434833961	0.2212866024118295	1.0	Junction
j18339	ENSG00000057608	GDI2	0.197725	rs2386644:5702220:C:T	rs4748572	-2.08	0.0375255328698758	0.1899715365151804	1.0	Junction
j18340	ENSG00000057608	GDI2	0.153674	rs2386644:5702220:C:T	rs2275774	-2.06384881851196	0.0390320527304017	0.19524260975481525	1.0	Junction
j18342	ENSG00000057608	GDI2	0.114645	rs2386644:5702220:C:T	rs4748572	-2.04361228837268	0.0409918643427365	0.202061767893198	1.0	Junction
j18360	ENSG00000065675	PRKCQ	0.118155	rs11254838	rs7088910	1.63810944931508	0.101398864168165	0.3504616719281621	1.0	Junction
j18364	ENSG00000065675	PRKCQ	0.141826	rs11254838	rs4750439	0.757469623847173	0.448768557760338	0.7299357336992448	1.0	Junction
j18365	ENSG00000065675	PRKCQ	0.127118	rs11254838	rs4750439	0.41688654158408	0.67676139805276	0.8678755229949345	1.0	Junction
j18368	ENSG00000281186	LINC00706	0.175988	rs11254838	rs7077314:6726766:T:C	0.277572284480637	0.7813407101508429	0.9165789513157327	1.0	Junction
j18384	ENSG00000198879	SFMBT2	0.185252	rs11254838	rs1536497	-1.2699401900498	0.204105935722276	0.5076707460206092	1.0	Junction
j18385			0.12984600000000002	rs11254838	rs1536499	-0.8018172474185731	0.422658680261209	0.7108100703860929	1.0	Junction
j18421	ENSG00000270111	RP11-271F18.4	0.103498	rs10905651	rs2494993:10489373:T:C	-1.8822094636324296	0.0598075812373468	0.25720152680849323	1.0	Junction
j18423	ENSG00000225383	SFTA1P	0.09934	rs619030	rs9424096:10847935:G:T	2.4041651831498303	0.016209447085926	0.11139883779921897	1.0	Junction
j18431	ENSG00000148429	USP6NL	0.081643	rs619030	rs12357954:11561939:A:G	1.23719932980672	0.216013090283359	0.5214665233957347	1.0	Junction
j18470			0.280332	rs12355005	rs604772	1.03121708358932	0.30243903113768	0.6113239069287633	1.0	Junction
j18472			0.251646	rs12355005	rs604772	-0.0907729350803083	0.927673015923616	0.9742415712778209	1.0	Junction
j18473			0.2377	rs12355005	rs604772	1.00710007009072	0.313886687537652	0.6225222385209308	1.0	Junction
j18475	ENSG00000151468	CCDC3	0.29645900000000003	rs12355005	rs7099921:13126019:A:G	1.15353562417435	0.24869060427558606	0.5583763472892183	1.0	Junction
j18476			0.380859	rs12355005	rs4750306	1.27841115671069	0.20110449228697305	0.5042144002951143	1.0	Junction
j18495	ENSG00000165626	BEND7	0.123919	rs10906535	rs7904554	0.20374911926811104	0.8385495556059241	0.9412043818782264	1.0	Junction
j18505	ENSG00000151474	FRMD4A	0.12373900000000003	rs10906535	rs2995648	-1.54746342293708	0.121751537931708	0.3882621337405241	1.0	Junction
j18527	ENSG00000065809	FAM107B	0.245638	rs7920514	rs7096086:14610085:T:C	2.13312885231229	0.0329141575338996	0.1747152257750954	1.0	Junction
j18528	ENSG00000065809	FAM107B	0.26437	rs7920514	rs7092057	2.2517827804378303	0.0243360023821218	0.14344910874997793	1.0	Junction
j18529	ENSG00000065809	FAM107B	0.444886	rs7920514	rs11259184:14602474:G:T	0.942152871756718	0.3461143785485349	0.6522611239287222	1.0	Junction
j18530	ENSG00000065809	FAM107B	0.228495	rs7920514	rs7092057	2.25723664159077	0.0239932919757949	0.14222023818652427	1.0	Junction
j18531	ENSG00000065809	FAM107B	0.106928	rs7920514	rs11259135:14518430:A:G	2.36115178007109	0.0182182725084474	0.120601742533817	1.0	Junction
j18533	ENSG00000065809	FAM107B	0.31361	rs7920514	rs11259166	1.02219115826244	0.30669043472118	0.615110408056324	1.0	Junction
j18534	ENSG00000065809	FAM107B	0.189814	rs7920514	rs11259184:14602474:G:T	0.7383530314844928	0.46029994830076	0.7375299233755559	1.0	Junction
j18547	ENSG00000176244	ACBD7	0.229097	rs7920514	rs10906823	1.4079939385958	0.15913286484464	0.4480158589510882	1.0	Junction
j18549	ENSG00000176244	ACBD7	0.303203	rs7920514	rs10906823	1.7889614853582	0.0736210184807566	0.2915736661768495	1.0	Junction
j18550	ENSG00000176244	ACBD7	0.203507	rs7920514	rs10906823	0.8734400705089019	0.382423258115969	0.6812596041410707	1.0	Junction
j18555	ENSG00000152465	NMT2	0.119014	rs7920514	rs7096608	-2.5741526642396297	0.0100485923776947	0.08159319358737717	1.0	Junction
j18558	ENSG00000152465	NMT2	0.072312	rs7920514	rs7079833:14847220:T:C	0.65730684524748	0.510983635903301	0.7705377575111682	1.0	Junction
j18601	ENSG00000148484	RSU1	0.11768499999999997	rs1411876:16527172:A:C	rs2603794	-1.11838737946876	0.26340158210973696	0.5720549653425084	1.0	Junction
j18603	ENSG00000107614	TRDMT1	0.199948	rs7920635	rs2038574	1.8901899544296896	0.0587325597210154	0.2543468476685434	1.0	Junction
j18604	ENSG00000107614	TRDMT1	0.17463900000000002	rs7920635	rs11254405	1.92613871868746	0.0540870551751871	0.2398511368211383	1.0	Junction
j18605	ENSG00000107614	TRDMT1	0.220835	rs7920635	rs7071287	1.7547092638652302	0.0793090506396082	0.3056761187751467	1.0	Junction
j18606	ENSG00000107614	TRDMT1	0.159375	rs7920635	rs10904886	1.65196648793275	0.0985413826596076	0.34511317324361834	1.0	Junction
j18607	ENSG00000107614	TRDMT1	0.217315	rs7920635	rs10490958	2.40947526148892	0.0159754790858445	0.11042187388118964	1.0	Junction
j18608	ENSG00000107614	TRDMT1	0.14787999999999998	rs7920635	rs12266606:17250328:C:A	1.1579181931054698	0.24689742237704296	0.5560175290067775	1.0	Junction
j18609	ENSG00000107614	TRDMT1	0.101649	rs7920635	rs7916058:17237954:G:A	-1.7497224272618002	0.0801662218250743	0.3083116171082744	1.0	Junction
j18610	ENSG00000107614	TRDMT1	0.153791	rs7920635	rs10795452	1.97804309263221	0.0479238455037881	0.2212866024118295	1.0	Junction
j18612	ENSG00000107614	TRDMT1	0.110077	rs7920635	rs7095324	1.14318761241985	0.252960704362373	0.562547909998299	1.0	Junction
j18620	ENSG00000241058	NSUN6	0.155514	rs7893279	rs7088214:18911846:C:A	-1.0665379012045	0.28618055504836	0.5948927395985646	1.0	Junction
j18621	ENSG00000241058	NSUN6	0.092497	rs7893279	rs4636555	-2.9580095449089803	0.00309632536179041	0.0356666595925752	1.0	Junction
j18623	ENSG00000241058	NSUN6	0.198559	rs7893279	rs7088214:18911846:C:A	-0.332206532226619	0.739733311599481	0.8968105260629026	1.0	Junction
j18625	ENSG00000241058	NSUN6	0.1165	rs7893279	rs12416052	-1.6624230407586398	0.0964279822768059	0.3417499939885004	1.0	Junction
j18626	ENSG00000241058	NSUN6	0.14544400000000002	rs7893279	rs1573221	-0.891744489372426	0.372529901391768	0.6745939889510298	1.0	Junction
j18627	ENSG00000241058	NSUN6	0.114376	rs7893279	rs4636555	-1.86715792240875	0.0618795376762116	0.26257605271354545	1.0	Junction
j18628	ENSG00000241058	NSUN6	0.088054	rs7893279	rs10764566	-0.6634719712577231	0.5070283248545681	0.7680431353086299	1.0	Junction
j18629	ENSG00000241058	NSUN6	0.192457	rs7893279	rs1880682	-0.756197496525272	0.44953079354336	0.7302360226854966	1.0	Junction
j18671	ENSG00000136770	DNAJC1	0.069147	rs2279311	rs6482190	0.0735534395177578	0.941365720610464	0.9797972447618132	1.0	Junction
j18676			0.114703	rs10828316	rs1053454	2.04116713133385	0.0412342175514842	0.20248463199427488	1.0	Junction
j18677	ENSG00000150867	PIP4K2A	0.134462	rs10828316	rs16922592:22967198:C:T	-0.218073669918249	0.827371712064922	0.9377550975070094	1.0	Junction
j18678	ENSG00000150867	PIP4K2A	0.210537	rs10828316	rs1614387:22937071:A:C	1.27582803740119	0.202016314083571	0.5051545895117856	1.0	Junction
j18679	ENSG00000150867	PIP4K2A	0.22652600000000006	rs10828316	rs1750775	1.63616021550661	0.101806060452067	0.3512169624962123	1.0	Junction
j18680	ENSG00000150867	PIP4K2A	0.200171	rs10828316	rs1750775	1.08324355244905	0.278700333001799	0.5871727207082192	1.0	Junction
j18682	ENSG00000150867	PIP4K2A	0.152267	rs10828316	rs1750775	0.293755656597224	0.768944621693399	0.9106937410667272	1.0	Junction
j18683	ENSG00000150867	PIP4K2A	0.171716	rs10828316	rs2154053:22937760:T:G	1.44099901127525	0.14958496211739095	0.4333120894078608	1.0	Junction
j18684			0.084281	rs10828316	rs7921549	1.01017979466537	0.31240915784478496	0.6202836956733999	1.0	Junction
j18686	ENSG00000150867	PIP4K2A	0.189278	rs10828316	rs16922592:22967198:C:T	0.743783418985983	0.457007512912012	0.7349523941539999	1.0	Junction
j18687	ENSG00000150867	PIP4K2A	0.15429600000000002	rs10828316	rs16922592:22967198:C:T	0.886558544086765	0.3753166215659621	0.6766391613586252	1.0	Junction
j18688			0.200362	rs10828316	rs12357444:22864037:C:A	-1.50381744842915	0.132628377221604	0.4071582421999436	1.0	Junction
j18690	ENSG00000150867	PIP4K2A	0.189523	rs10828316	rs11013046:22840583:C:T	0.849548661323245	0.3955760650376	0.691504681890501	1.0	Junction
j18704	ENSG00000107863	ARHGAP21	0.074544	rs16924943	rs7474901	-1.4839074909700802	0.137833464299549	0.4155179331049321	1.0	Junction
j18709	ENSG00000107863	ARHGAP21	0.079177	rs16924943	rs1962279	-2.3572689068037205	0.0184099099927471	0.1213870660547757	1.0	Junction
j18710	ENSG00000107863	ARHGAP21	0.082814	rs16924943	rs7910279	0.00728618866423898	0.9941865139960052	0.9982564474948594	1.0	Junction
j18712	ENSG00000107863	ARHGAP21	0.221257	rs16924943	rs7082393	1.0383238176203	0.29911932374891104	0.6075736403717764	1.0	Junction
j18716			0.115658	rs16924943	rs4748960	0.9974450405998572	0.318548538156272	0.6267172282627634	1.0	Junction
j18726	ENSG00000099256	PRTFDC1	0.193997	rs16924943	rs10764501:25122822:T:C	1.37118157408241	0.17031836065313194	0.4639887013886357	1.0	Junction
j18727	ENSG00000099256	PRTFDC1	0.184803	rs16924943	rs10741067	1.80019103911609	0.0718304782749751	0.28802340151313693	1.0	Junction
j18753	ENSG00000136754	ABI1	0.07947	rs7092707:27159990:C:T	rs7916104:27093333:A:G	-0.335746647447034	0.737061926032131	0.8956558434896298	1.0	Junction
j18762	ENSG00000107890	ANKRD26	0.061042999999999986	rs10764690	rs2274636	-2.00056221797084	0.0454395886353972	0.21441121543859834	1.0	Junction
j18763	ENSG00000107890	ANKRD26	0.1363	rs10764690	rs10829163	-0.26041276048676604	0.794545400978927	0.9224092438653676	1.0	Junction
j18765	ENSG00000107890	ANKRD26	0.084695	rs10764690	rs3737054	0.679660039690244	0.496719743831781	0.7614585613641327	1.0	Junction
j18768	ENSG00000107890	ANKRD26	0.07438099999999999	rs10764690	rs7091128	-2.33335179239645	0.0196296892151264	0.12658746997932374	1.0	Junction
j18774	ENSG00000107890	ANKRD26	0.069493	rs10764690	rs11015445	-0.106821730757246	0.9149304074634028	0.969158598404644	1.0	Junction
j18786	ENSG00000107890	ANKRD26	0.105842	rs10764690	rs2297145	-0.485976026660172	0.626984163315549	0.8413700956494782	1.0	Junction
j18787	ENSG00000107890	ANKRD26	0.085707	rs10764690	rs2297145	0.196899932226216	0.843905846716371	0.943585414329902	1.0	Junction
j18789	ENSG00000107890	ANKRD26	0.092391	rs10764690	rs4747583	-0.5136040957345829	0.6075288154621639	0.8299500006333947	1.0	Junction
j18790	ENSG00000107890	ANKRD26	0.07689	rs10764690	rs12354715	-1.4214285099543202	0.155192223094363	0.4425361637177388	1.0	Junction
j18791	ENSG00000107890	ANKRD26	0.060919000000000015	rs10764690	rs10741125	-3.3733618280845805	0.000742563042288513	0.012297673852847949	1.0	Junction
j18795	ENSG00000136758	YME1L1	0.090728	rs10764690	rs3118153:27016958:A:G	1.22211795110753	0.221663025607784	0.5283810660684207	1.0	Junction
j18802	ENSG00000136758	YME1L1	0.115175	rs10764690	rs10829090:27127504:T:G	-0.530280152181942	0.595917705774897	0.8232205556762172	1.0	Junction
j18821	ENSG00000107897	ACBD5	0.088038	rs10764690	rs10764690	-2.77845356282134	0.0054618319558866	0.05336284156717105	1.0	Junction
j18823	ENSG00000107897	ACBD5	0.090706	rs10764690	rs10764690	-2.86508440598276	0.0041689810298263215	0.044160777461138674	1.0	Junction
j18831	ENSG00000150051	MKX	0.06258	rs10764690	rs2492914	-3.26473576879501	0.0010956623470216	0.016503074547925198	1.0	Junction
j18847	ENSG00000150054	MPP7	0.07683	rs2815573	rs703015:28610195:C:T	-3.36497085688619	0.000765517442355838	0.01257703207439582	1.0	Junction
j18850	ENSG00000254635	WAC-AS1	0.116088	rs12218330	rs2807728:28815433:C:A	2.66367943538785	0.00772911782705003	0.06816765666932034	1.0	Junction
j18873	ENSG00000107951	MTPAP	0.209885	rs1539535:30019902:G:A	rs12221163	2.16780783200037	0.0301733106979024	0.16484082872056818	1.0	Junction
j18878	ENSG00000183621	ZNF438	0.092718	rs7085041:31118426:A:G	rs947099	-0.303859977058514	0.761234570570639	0.9074344730130643	1.0	Junction
j18881	ENSG00000183621	ZNF438	0.162872	rs7085041:31118426:A:G	rs7918150	-2.06558138449305	0.0388680236642169	0.19464241654645836	1.0	Junction
j18896	ENSG00000165322	ARHGAP12	0.078312	rs1639134	rs1272068	-0.20087706751249695	0.840794699682154	0.9424480211809813	1.0	Junction
j18897	ENSG00000165322	ARHGAP12	0.08489400000000001	rs1639134	rs7906054	-2.21241876407477	0.0269377435517626	0.152980574757435	1.0	Junction
j18898	ENSG00000165322	ARHGAP12	0.07209700000000001	rs1639134	rs2778672	2.48136899989131	0.0130878807994847	0.09794223685085184	1.0	Junction
j18901	ENSG00000165322	ARHGAP12	0.29793200000000003	rs1639134	rs806818:32361215:G:A	-1.29482431946142	0.1953808405266	0.4973139805567027	1.0	Junction
j18950	ENSG00000150093	ITGB1	0.050523	rs7907350:33112649:C:T	rs11008969	0.147678305069597	0.882596653928331	0.9576605717689396	1.0	Junction
j18952	ENSG00000150093	ITGB1	0.036845	rs7907350:33112649:C:T	rs7901041	1.8508343318673304	0.0641933903204379	0.268671718357914	1.0	Junction
j19026			0.315348	rs2492455:35135341:T:C	rs2474528	0.930125709880058	0.35230600061028794	0.6582486425902228	1.0	Junction
j19036	ENSG00000175395	ZNF25	0.098608	rs1135546:38062772:T:C	rs2474570	-1.36187351436819	0.17323780607684602	0.4683600972081893	1.0	Junction
j19037	ENSG00000175395	ZNF25	0.042028	rs1135546:38062772:T:C	rs2505258	-1.26393919852826	0.206251851012382	0.5103737750047219	1.0	Junction
j19039	ENSG00000175395	ZNF25	0.029424	rs1135546:38062772:T:C	rs626519	-1.00271167923175	0.315999993144158	0.6245368022323968	1.0	Junction
j19040	ENSG00000175395	ZNF25	0.071467	rs1135546:38062772:T:C	rs12412221	-0.5367576613087439	0.591435020640428	0.8212041994005165	1.0	Junction
j19044			0.038472000000000006	rs1135546:38062772:T:C	rs7072977	0.561847745201994	0.574219758806595	0.8123359475718597	1.0	Junction
j19046	ENSG00000234420	ZNF37BP	0.041276	rs11499092	rs2801949:42926743:T:C	1.02512745863108	0.30530305082378195	0.6142415763149293	1.0	Junction
j19049			0.0844	rs11499092	rs3758512	0.91055036311558	0.362532334123914	0.6667788322997277	1.0	Junction
j19050	ENSG00000234420	ZNF37BP	0.312172	rs11499092	rs2801952	-0.29255836423745896	0.7698597424178509	0.9108396632193276	1.0	Junction
j19051	ENSG00000234420	ZNF37BP	0.157944	rs11499092	rs11239378	0.9977824541165672	0.318384860123472	0.6265735232115207	1.0	Junction
j19054	ENSG00000234420	ZNF37BP	0.121265	rs11499092	rs2489715	1.23085798016256	0.218375985812523	0.5245604299416682	1.0	Junction
j19058	ENSG00000196693	ZNF33B	0.078198	rs210280	rs210280	1.99196775103961	0.046374596354876	0.2171857375473655	1.0	Junction
j19059	ENSG00000196693	ZNF33B	0.113766	rs210280	rs210225:43064246:T:C	1.58028652969823	0.114041263275638	0.37389974910330176	1.0	Junction
j19060	ENSG00000196693	ZNF33B	0.099658	rs210280	rs210225:43064246:T:C	1.5197505053738305	0.128573692831805	0.3996262517424641	1.0	Junction
j19102	ENSG00000172671	ZFAND4	0.08815	rs12268505:45274144:C:T	rs7074524	0.4415548315423471	0.658811375414392	0.859478053821678	1.0	Junction
j19104	ENSG00000237840	FAM21FP	0.153738	rs12268505:45274144:C:T	rs10751384	0.029921638782783	0.9761295483214392	0.9934517243416008	1.0	Junction
j19117			0.063698	rs7067692	rs7098888	0.854023869497916	0.393091763950094	0.6893643286432491	1.0	Junction
j19118	ENSG00000239883	PARGP1	0.130278	rs7067692	rs11239571:46087892:G:A	0.379139015920008	0.7045846347977242	0.8824210770871049	1.0	Junction
j19121			0.23415300000000006	rs3780902	rs10900226	-0.0534142457010389	0.95740185498829	0.9863131862599329	1.0	Junction
j19122	ENSG00000239883	PARGP1	0.290773	rs3780902	rs10900226	0.354387656183648	0.7230483840335551	0.8903122818195535	1.0	Junction
j19123			0.166765	rs3780902	rs1080264	0.351425165753695	0.725269405335077	0.8907483567368196	1.0	Junction
j19124	ENSG00000239883	PARGP1	0.17161600000000002	rs3780902	rs11239587	0.384812001367971	0.7003767067740101	0.8800953123016578	1.0	Junction
j19126			0.226254	rs3780902	rs1080264	0.304144397502221	0.761017883648132	0.9072521924728338	1.0	Junction
j19135	ENSG00000266412	NCOA4	0.09816	rs3780902	rs10751387:46141837:T:C	-0.208306596936285	0.834989581016506	0.9403034002028452	1.0	Junction
j19159	ENSG00000265018	AGAP12P	0.106108	rs17173563:48331883:T:C	rs4342964	-0.180663403671424	0.856631785676928	0.9479925152112002	1.0	Junction
j19167	ENSG00000270025	BMS1P7	0.110876	rs17173563:48331883:T:C	rs2376635	0.466644200735073	0.6407544577629011	0.8494430077471841	1.0	Junction
j19170	ENSG00000270025	BMS1P7	0.138535	rs17173563:48331883:T:C	rs4342964	-0.399308709588425	0.689665750374933	0.8750338426004934	1.0	Junction
j19175	ENSG00000278561	PTPN20CP	0.08441699999999999	rs17173563:48331883:T:C	rs1902715	0.851639313768433	0.394414312442033	0.6907312609702295	1.0	Junction
j19176	ENSG00000170324	FRMPD2	0.193618	rs17173563:48331883:T:C	rs4342964	0.270166078741115	0.787032487888032	0.9186190422108568	1.0	Junction
j19177	ENSG00000170324	FRMPD2	0.10943	rs17173563:48331883:T:C	rs1902715	-0.674795535908266	0.4998056769720271	0.7629216274377799	1.0	Junction
j19178	ENSG00000170324	FRMPD2	0.142273	rs17173563:48331883:T:C	rs4342964	-0.338298212482732	0.735138470628085	0.8949942781359758	1.0	Junction
j19297	ENSG00000198964	SGMS1	0.095531	rs2137916	rs4375365	-0.572889304717428	0.5667196466658541	0.8079796667766687	1.0	Junction
j19462	ENSG00000171988	JMJD1C	0.10457	rs10821932	rs2807682:62971790:T:C	-1.72106726472101	0.0852386186412251	0.3192012537745645	1.0	Junction
j19742	ENSG00000156042	CFAP70	0.14055	rs7896061	rs7921972	1.95353759659663	0.0507559268375271	0.229441949536276	1.0	Junction
j19745	ENSG00000156042	CFAP70	0.174814	rs7896061	rs1665629	1.69410820520771	0.0902447234349361	0.3295229557457395	1.0	Junction
j19746			0.194166	rs7896061	rs1625164	0.29294909441010697	0.769561062200236	0.9108396632193276	1.0	Junction
j19773	ENSG00000107758	PPP3CB	0.087975	rs7896061	rs1678622	-2.14799681372396	0.0317140085822758	0.17041438843461434	1.0	Junction
j19822	ENSG00000242288	RP11-464F9.1	0.153131	rs7896061	rs4746116	-0.490961331473284	0.6234537971990911	0.8394145105957098	1.0	Junction
j20122	ENSG00000107864	CPEB3	0.100012	rs17128182	rs10881712	-0.22267516954399694	0.8237883280070591	0.9362953845390196	1.0	Junction
j20189	ENSG00000138119	MYOF	0.06991499999999999	rs1229578	rs1329650:93348120:G:T	-0.903399089136078	0.366314123252956	0.6698142358966588	1.0	Junction
j20208	ENSG00000138207	RBP4	0.069374	rs1229578	rs4933677:93369096:A:G	0.0123342986994982	0.9901589030290632	0.9972389773091292	1.0	Junction
j20243	ENSG00000173145	NOC3L	0.051420000000000014	rs10786029	rs835275	-1.4923200200265	0.135615270850648	0.4121475845164107	1.0	Junction
j20308			0.086576	rs947599	rs11187729	-2.06874603710821	0.038569924654139	0.1934957174559378	1.0	Junction
j20462	ENSG00000052749	RRP12	0.089838	rs3818833	rs11188410	3.56787043607446	0.00035989437521102797	0.00709266947104409	1.0	Junction
j20590	ENSG00000120053	GOT1	0.065194	rs7901853	rs793515	-1.90107100191454	0.057292713237555	0.25062919388605703	1.0	Junction
j20701	ENSG00000055950	MRPL43	0.082953	rs2862600	rs6584300	0.890647538589465	0.3731182873143421	0.6748005028392867	1.0	Junction
j20857	ENSG00000138175	ARL3	0.096644	rs17760556	rs2495717	-2.74144302037252	0.00611699692472629	0.05751513433652095	1.0	Junction
j20910			0.104159	rs17767748:103285900:C:T	rs17114146	-1.24591512851833	0.212795555383743	0.5177406483477216	1.0	Junction
j20931	ENSG00000197748	CFAP43	0.08251599999999999	rs7085104	rs7077678	5.6142456953541515	1.9742153519226e-08	1.4184438180025713e-06	0.0002808518759645091	Junction
j21058	ENSG00000165813	CCDC186	0.110351	rs2111636	rs12412082	-0.345581140755609	0.7296575211898071	0.8926894233485165	1.0	Junction
j21166	ENSG00000165650	PDZD8	0.099703	rs2291669	rs2201363	0.5465859710522349	0.58466320936291	0.8174507287565542	1.0	Junction
j21185	ENSG00000165669	FAM204A	0.10637	rs3010476:118456150:G:A	rs758575:118047671:G:A	0.145072661126844	0.884653503173037	0.9584981520289128	1.0	Junction
j21200	ENSG00000107581	EIF3A	0.117772	rs181676	rs4123200	-0.6495650268931991	0.51597322990748	0.7737966654716224	1.0	Junction
j21358	ENSG00000203791	METTL10	0.11421	rs2421157	rs12259374	0.7637946231711079	0.444989641522609	0.7267871711748758	1.0	Junction
j21398	ENSG00000089876	DHX32	0.112233	rs10794146	rs4962728	1.86540362369082	0.0621248498232	0.26311048335363	1.0	Junction
j21476	ENSG00000130640	TUBGCP2	0.135597	rs10734104	rs4372360:133163391:A:G	-0.0554079489631901	0.955813463210954	0.9858926288620726	1.0	Junction
j21482	ENSG00000130640	TUBGCP2	0.093884	rs10734104	rs7100844	-0.6319483901052271	0.527420601784253	0.7819786848340576	1.0	Junction
j21516	ENSG00000177963	RIC8A	0.062874	rs4074376	rs2272563	0.557190437757002	0.5773973222784771	0.8143451197162429	1.0	Junction
j21518	ENSG00000177963	RIC8A	0.074684	rs4074376	rs3825075:217140:T:C	0.415592179379974	0.677708450366654	0.8684821799185547	1.0	Junction
j21522	ENSG00000185627	PSMD13	0.211033	rs4074376	rs2272563	0.799023280394295	0.424276913060973	0.7119998766421869	1.0	Junction
j21524	ENSG00000185627	PSMD13	0.226989	rs4074376	rs1045288	0.754032461843985	0.450829729751329	0.7316340104314859	1.0	Junction
j21525	ENSG00000185627	PSMD13	0.0778	rs4074376	rs1045288	0.693578076350671	0.48794684653576	0.7564053436654378	1.0	Junction
j21526	ENSG00000185627	PSMD13	0.07101299999999999	rs4074376	rs2272563	0.796134435175259	0.4259539010954171	0.7132076178680047	1.0	Junction
j21527	ENSG00000185627	PSMD13	0.13768699999999998	rs4074376	rs2272563	0.8571849875510099	0.391342657870036	0.6873136605998929	1.0	Junction
j21528	ENSG00000185627	PSMD13	0.114243	rs4074376	rs6598060:243987:G:A	0.95034072550221	0.34193915183804	0.6483206654140056	1.0	Junction
j21529	ENSG00000185627	PSMD13	0.129998	rs4074376	rs2272563	0.801045104110332	0.423105534672147	0.7112252553758671	1.0	Junction
j21530	ENSG00000185627	PSMD13	0.129482	rs4074376	rs2272563	0.8376760774532328	0.40221265256460703	0.6957535500223856	1.0	Junction
j21531	ENSG00000185627	PSMD13	0.07712000000000001	rs4074376	rs1045288	0.570951477792419	0.568032534649781	0.8080552670575992	1.0	Junction
j21532	ENSG00000185627	PSMD13	0.181838	rs4074376	rs2272563	0.0904133341392707	0.9279587609804152	0.9743984464408956	1.0	Junction
j21533	ENSG00000185627	PSMD13	0.10971	rs4074376	rs1045288	0.6897927079073979	0.4903245550631421	0.7586857864181269	1.0	Junction
j21535	ENSG00000142102	ATHL1	0.15632100000000002	rs4074376	rs6598057	0.253375111217291	0.799978358650461	0.9255442526156034	1.0	Junction
j21540			0.216189	rs4074376	rs7396151	2.46083035639817	0.0138615891732788	0.10143774052420998	1.0	Junction
j21541	ENSG00000185201	IFITM2	0.318058	rs4074376	rs10081	0.133093703993006	0.894119274335559	0.9621658748196751	1.0	Junction
j21542	ENSG00000185201	IFITM2	0.285172	rs4074376	rs11246176	-1.80017026717581	0.0718337571044995	0.28802340151313693	1.0	Junction
j21575	ENSG00000174915	PTDSS2	0.149195	rs4074376	rs17584	-1.9622391134956203	0.0497346521433188	0.2264805254132053	1.0	Junction
j21576	ENSG00000161328	LRRC56	0.232164	rs4074376	rs11823647	-1.7586592360154598	0.07863540512238999	0.3039030897232057	1.0	Junction
j21578			0.10428	rs4074376	rs17584	-2.17472344883787	0.0296508466093391	0.16267371533530972	1.0	Junction
j21579	ENSG00000161328	LRRC56	0.19393	rs4074376	rs7930593	-1.46325128945502	0.143398631075172	0.4244939544352783	1.0	Junction
j21582	ENSG00000161328	LRRC56	0.075935	rs4074376	rs12801890	-0.8979013497167142	0.369238145042306	0.6719690228184528	1.0	Junction
j21583	ENSG00000161328	LRRC56	0.084222	rs4074376	rs17584	-2.07160073095576	0.0383026917106463	0.19288286452235548	1.0	Junction
j21584	ENSG00000161328	LRRC56	0.15789	rs4074376	rs7930593	-1.43387961142974	0.15160662107950698	0.4368200699966722	1.0	Junction
j21585	ENSG00000161328	LRRC56	0.191219	rs4074376	rs6421975	-1.0765925931888	0.28166231466649394	0.5899947825213728	1.0	Junction
j21586	ENSG00000161328	LRRC56	0.15773900000000002	rs4074376	rs7930593	-0.186887607400822	0.8517487558729949	0.9457254370955641	1.0	Junction
j21587	ENSG00000161328	LRRC56	0.170487	rs4074376	rs7481614	-1.30400121302478	0.19223316878401506	0.4943447112862172	1.0	Junction
j21588	ENSG00000161328	LRRC56	0.139992	rs4074376	rs7944548	-0.373155153561943	0.709032971673637	0.8844881668738303	1.0	Junction
j21611	ENSG00000177042	TMEM80	0.189234	rs4074376	rs6597996	-1.91977476746404	0.0548863553848217	0.24271473164577975	1.0	Junction
j21612	ENSG00000177042	TMEM80	0.188563	rs4074376	rs6597996	-1.7463312467241103	0.0807534092735571	0.3091490851253023	1.0	Junction
j21613	ENSG00000177042	TMEM80	0.11641	rs4074376	rs6597996	-1.28428294587318	0.19904297177818894	0.5014317897142759	1.0	Junction
j21614	ENSG00000177042	TMEM80	0.183636	rs4074376	rs7126455	-2.2426680612279504	0.0249182276913638	0.14569942751226528	1.0	Junction
j21615	ENSG00000177106	EPS8L2	0.152943	rs4074376	rs7126455	-1.76611447106746	0.077376646152648	0.30115791739354536	1.0	Junction
j21618	ENSG00000177106	EPS8L2	0.105629	rs4074376	rs6598004	-2.526984938047029	0.0115046436588148	0.0891907687685555	1.0	Junction
j21628	ENSG00000177600	RPLP2	0.265474	rs4074376	rs10902222	-1.05108435621638	0.293219848302201	0.6018389210715787	1.0	Junction
j21629	ENSG00000177600	RPLP2	0.329997	rs4074376	rs10902222	1.24247148474993	0.214062655063126	0.5189458268626481	1.0	Junction
j21630	ENSG00000177600	RPLP2	0.208586	rs4074376	rs11246306	1.14420957413609	0.252536733498731	0.5619564477949237	1.0	Junction
j21631	ENSG00000177600	RPLP2	0.246628	rs4074376	rs10902222	1.60220629462568	0.109109998589992	0.36419494132830266	1.0	Junction
j21633	ENSG00000177666	PNPLA2	0.16250699999999998	rs4074376	rs10902222	1.5264141053081	0.126906767011429	0.3963503111974948	1.0	Junction
j21634	ENSG00000177666	PNPLA2	0.175024	rs4074376	rs10902222	1.73908753787654	0.0820193663710447	0.3121475403944574	1.0	Junction
j21635	ENSG00000177666	PNPLA2	0.23410300000000006	rs4074376	rs7942159	2.28213131912331	0.0224815884390164	0.1372631232332392	1.0	Junction
j21636	ENSG00000177666	PNPLA2	0.13594	rs4074376	rs28634261	1.08455158389089	0.27812030855024	0.5864146301223825	1.0	Junction
j21637	ENSG00000177666	PNPLA2	0.113722	rs4074376	rs10902222	1.233	0.21757576417183305	0.5238166899828223	1.0	Junction
j21641	ENSG00000177697	CD151	0.342552	rs4074376	rs1130663	-0.776031622919182	0.43773031451127	0.7213195244106714	1.0	Junction
j21643	ENSG00000177697	CD151	0.405597	rs4074376	rs1130663	-1.1838666123589698	0.23646586851584606	0.5452193377930958	1.0	Junction
j21644	ENSG00000177697	CD151	0.26462800000000003	rs4074376	rs1130663	-1.2481160832915	0.211988549199325	0.5168378921867348	1.0	Junction
j21645	ENSG00000177697	CD151	0.310736	rs4074376	rs3059	-1.19003257438245	0.23403358922658304	0.5421469915613693	1.0	Junction
j21646	ENSG00000177697	CD151	0.242675	rs4074376	rs3059	-1.14106612673264	0.253842406008797	0.5630251906491011	1.0	Junction
j21647	ENSG00000177697	CD151	0.279957	rs4074376	rs1130698	-0.9176190887819572	0.358818320688884	0.6639660323281088	1.0	Junction
j21648	ENSG00000177697	CD151	0.382757	rs4074376	rs1130663	-1.18841360990199	0.23467049704013895	0.5429212052192255	1.0	Junction
j21649	ENSG00000177697	CD151	0.223657	rs4074376	rs1130698	-0.925452326996217	0.354730670737224	0.6606098339976108	1.0	Junction
j21676	ENSG00000183020	AP2A2	0.239049	rs4074376	rs4077293	1.59328789501208	0.111095620994474	0.3684115084586606	1.0	Junction
j21677	ENSG00000183020	AP2A2	0.074404	rs4074376	rs10902264	-0.112569488218864	0.91037187612799	0.967531032995981	1.0	Junction
j21704	ENSG00000233930	KRTAP5-AS1	0.065246	rs955396	rs7116333	1.31283636194302	0.189238094414805	0.4895842821740508	1.0	Junction
j21705	ENSG00000214026	MRPL23	0.28615300000000005	rs11029890:1493609:A:G	rs12812	-0.000459741236905128	0.9996331795780308	0.9999239473867796	1.0	Junction
j21706	ENSG00000214026	MRPL23	0.324173	rs11029890:1493609:A:G	rs12812	0.0416149626543177	0.966805645101758	0.9901116491864588	1.0	Junction
j21707	ENSG00000214026	MRPL23	0.442195	rs11029890:1493609:A:G	rs12812	0.032395697127019	0.974156493883887	0.9925052124895924	1.0	Junction
j21708	ENSG00000214026	MRPL23	0.458254	rs11029890:1493609:A:G	rs12812	0.175120216712767	0.860985173092015	0.9496784704322678	1.0	Junction
j21711	ENSG00000110651	CD81	0.12928199999999998	rs234868	rs2651843	0.75348200499649	0.451160320837912	0.7318365706089095	1.0	Junction
j21713	ENSG00000110651	CD81	0.317496	rs234868	rs2521300:2359132:C:A	0.14632658274466598	0.883663581712855	0.9581553440127344	1.0	Junction
j21715	ENSG00000110651	CD81	0.164146	rs234868	rs2651843	1.10278401582311	0.270120971113768	0.5790748847294248	1.0	Junction
j21723	ENSG00000167323	STIM1	0.07633999999999999	rs6578411	rs2672216:3692024:C:T	2.19350121731862	0.0282712869790464	0.15796831443987197	1.0	Junction
j21725	ENSG00000167323	STIM1	0.06963899999999999	rs6578411	rs2957866	1.8311614352330905	0.0670764509686569	0.2761080993866068	1.0	Junction
j21735	ENSG00000167325	RRM1	0.069767	rs6578411	rs1867133:4205956:C:T	-1.15046205806894	0.249953612804764	0.5597613000605742	1.0	Junction
j21746	ENSG00000167325	RRM1	0.097038	rs6578411	rs11030486	-0.12074078463260697	0.90389635382582	0.965885189628642	1.0	Junction
j21767	ENSG00000132286	TIMM10B	0.158128	rs4758124	rs11040905:6534099:T:G	0.766902636099058	0.443139406240995	0.7253264470840856	1.0	Junction
j21768	ENSG00000179532	DNHD1	0.099869	rs4758124	rs2723652:6534081:A:G	-1.5493159498794198	0.121305787405367	0.3879712526143774	1.0	Junction
j21770	ENSG00000179532	DNHD1	0.185442	rs4758124	rs7924933	3.38843903513893	0.000702916529639396	0.0118123710948376	1.0	Junction
j21773	ENSG00000179532	DNHD1	0.121093	rs4758124	rs2344827	0.0928711687717238	0.926005910718321	0.9735318321661433	1.0	Junction
j21774	ENSG00000179532	DNHD1	0.124924	rs4758124	rs11605607	1.14133033506324	0.253732483036338	0.5630251906491011	1.0	Junction
j21801	ENSG00000166387	PPFIBP2	0.13781400000000002	rs4757993	rs10839797	0.3078108856160481	0.7582262379781508	0.9054416571373436	1.0	Junction
j21802	ENSG00000166387	PPFIBP2	0.161726	rs4757993	rs10839797	0.473000000000001	0.636213179178558	0.8461034576978748	1.0	Junction
j21803	ENSG00000166387	PPFIBP2	0.144124	rs4757993	rs10839797	0.468623825160042	0.6393385443035899	0.8482773858667105	1.0	Junction
j21805	ENSG00000166387	PPFIBP2	0.150908	rs4757993	rs10839797	0.4422951697212721	0.6582756258312671	0.8592979494472018	1.0	Junction
j21807	ENSG00000166387	PPFIBP2	0.139132	rs4757993	rs10839797	0.00971053705031155	0.992252234172633	0.998009854554038	1.0	Junction
j21808	ENSG00000166387	PPFIBP2	0.15967	rs4757993	rs10839797	0.42234051593866495	0.672776489150985	0.8658316400974728	1.0	Junction
j21812	ENSG00000166387	PPFIBP2	0.16172	rs4757993	rs10839797	0.118765927180815	0.905460803745992	0.9659840233074628	1.0	Junction
j21815	ENSG00000166387	PPFIBP2	0.212591	rs4757993	rs4643071	0.046007478002733	0.96330428963841	0.9886495433554736	1.0	Junction
j21816	ENSG00000166387	PPFIBP2	0.167785	rs4757993	rs4758008	-0.56801971719549	0.57002157962459	0.8091493885903395	1.0	Junction
j21820	ENSG00000166387	PPFIBP2	0.129142	rs4757993	rs10839797	0.6670139083245	0.504763249464936	0.766356668824779	1.0	Junction
j21823	ENSG00000166387	PPFIBP2	0.172044	rs4757993	rs7942332	-1.13513969982577	0.25631678993185697	0.5658539189277774	1.0	Junction
j21824	ENSG00000166387	PPFIBP2	0.20848200000000006	rs4757993	rs10839797	0.428177571733088	0.668521843917353	0.8636435853758002	1.0	Junction
j21825	ENSG00000175390	EIF3F	0.317899	rs4758302:8193949:T:C	rs4559682	0.0299071845690504	0.976141075956382	0.9934517243416008	1.0	Junction
j21826	ENSG00000175390	EIF3F	0.350825	rs4758302:8193949:T:C	rs4559682	0.4999339711528111	0.61712157115474	0.8350776630122069	1.0	Junction
j21827	ENSG00000175390	EIF3F	0.629866	rs4758302:8193949:T:C	rs4559682	-0.0790819741914063	0.936967421115364	0.9774037426533608	1.0	Junction
j21828	ENSG00000175390	EIF3F	0.179231	rs4758302:8193949:T:C	rs4559682	-0.0594195195617774	0.9526179661648928	0.984370485569486	1.0	Junction
j21846	ENSG00000166441	RPL27A	0.099693	rs4758302:8193949:T:C	rs3794150:9054934:C:T	0.22514096165898004	0.82186961606674	0.9353285198895304	1.0	Junction
j21847	ENSG00000166441	RPL27A	0.20971	rs4758302:8193949:T:C	rs2270958	-0.218358122600528	0.827150091561223	0.9377550975070094	1.0	Junction
j21853	ENSG00000166452	AKIP1	0.05789800000000001	rs7395347	rs4929922	1.443	0.14902047123034	0.43308586733287535	1.0	Junction
j21854	ENSG00000254860	TMEM9B-AS1	0.393488	rs7395347	rs2653569	-1.00063201269001	0.31700474737869	0.6256533762776422	1.0	Junction
j21855	ENSG00000254860	TMEM9B-AS1	0.360905	rs7395347	rs11042148	-0.7415490592479141	0.458360597274034	0.7361458700330586	1.0	Junction
j21856	ENSG00000254860	TMEM9B-AS1	0.44322	rs7395347	rs2568085	-0.8410285582625658	0.40033193579595	0.6948384636996309	1.0	Junction
j21901	ENSG00000133789	SWAP70	0.074166	rs17272751	rs10770056:9718324:G:A	0.565366459303731	0.571824533204975	0.8103128842242017	1.0	Junction
j21914	ENSG00000133805	AMPD3	0.215772	rs16908503:10912861:A:G	rs2071020	0.27532028389053603	0.783070182135052	0.9168688404159052	1.0	Junction
j21915	ENSG00000133805	AMPD3	0.385338	rs16908503:10912861:A:G	rs2071020	0.3020092511327589	0.7626450106686709	0.9084491750443374	1.0	Junction
j21916	ENSG00000133805	AMPD3	0.306324	rs16908503:10912861:A:G	rs6484290	-0.36067908117262	0.7183393643678421	0.8881226659260949	1.0	Junction
j21917	ENSG00000133805	AMPD3	0.264106	rs16908503:10912861:A:G	rs899013	0.138861870044187	0.889559302280186	0.9603028254847416	1.0	Junction
j21918	ENSG00000133805	AMPD3	0.241281	rs16908503:10912861:A:G	rs899013	0.298927336052721	0.7649954890467809	0.9090991418577816	1.0	Junction
j21919	ENSG00000133805	AMPD3	0.273421	rs16908503:10912861:A:G	rs2071020	0.543663414022541	0.58667311316285	0.8185574448660949	1.0	Junction
j21920	ENSG00000133805	AMPD3	0.314143	rs16908503:10912861:A:G	rs6484290	-0.152204337049282	0.879025773349606	0.9568233432304752	1.0	Junction
j21921	ENSG00000133805	AMPD3	0.179871	rs16908503:10912861:A:G	rs6484290	0.18080350879155305	0.856521808885734	0.9479445505841336	1.0	Junction
j21922	ENSG00000133805	AMPD3	0.229992	rs16908503:10912861:A:G	rs2071020	0.179700571782405	0.8573876445342741	0.9481566035229599	1.0	Junction
j21923	ENSG00000133805	AMPD3	0.26208400000000004	rs16908503:10912861:A:G	rs6484290	0.0562413335878615	0.955149553811793	0.9857775357317592	1.0	Junction
j21924	ENSG00000133805	AMPD3	0.226537	rs16908503:10912861:A:G	rs2071020	0.0805166305661868	0.9358263698977092	0.9771057569295272	1.0	Junction
j21925	ENSG00000133805	AMPD3	0.27920500000000004	rs16908503:10912861:A:G	rs4909932	-0.10608906867396198	0.9155116841333908	0.9692866408469508	1.0	Junction
j21926	ENSG00000133805	AMPD3	0.323293	rs16908503:10912861:A:G	rs11604833:10468906:A:G	-0.17770145821903602	0.858957439983519	0.9487633791119334	1.0	Junction
j22030	ENSG00000187079	TEAD1	0.131466	rs10766073:13317964:G:A	rs2304733	1.0666233291761602	0.286141961499781	0.5948927395985646	1.0	Junction
j22066	ENSG00000197601	FAR1	0.07814199999999999	rs12283632	rs12290622	2.55193014507684	0.0107127995095181	0.08504480235625253	1.0	Junction
j22078	ENSG00000262655	SPON1	0.079891	rs1864658	rs2303973	0.6567366760394799	0.5113502475174421	0.7707214838299429	1.0	Junction
j22088	ENSG00000152270	PDE3B	0.075779	rs11023170	rs1562902	-1.0247760405473298	0.305468874036885	0.6142415763149293	1.0	Junction
j22089	ENSG00000152270	PDE3B	0.205798	rs11023170	rs4757268	-1.37285889816604	0.169796216355565	0.4633648520763989	1.0	Junction
j22095	ENSG00000152270	PDE3B	0.044738	rs1945627	rs2132466	-0.432157856490336	0.6656266869142901	0.8620816372736367	1.0	Junction
j22097	ENSG00000152270	PDE3B	0.045961	rs1945627	rs1403247	0.0267169205200154	0.978685517326123	0.9945194139190242	1.0	Junction
j22111	ENSG00000070081	NUCB2	0.117031	rs4356203	rs214091	1.01913301793143	0.308139820855049	0.6161930125785672	1.0	Junction
j22122	ENSG00000070081	NUCB2	0.188668	rs4356203	rs886288	-0.540308744717457	0.5889841287102979	0.8198618518009576	1.0	Junction
j22131	ENSG00000110768	GTF2H1	0.124594	rs211130	rs1520884:18309700:A:G	-1.68630456386825	0.0917371524599088	0.3324128198916614	1.0	Junction
j22132	ENSG00000110768	GTF2H1	0.162629	rs211130	rs1520884:18309700:A:G	-1.44165161022052	0.149400681054336	0.4333120894078608	1.0	Junction
j22133	ENSG00000110768	GTF2H1	0.126994	rs211130	rs1520884:18309700:A:G	-1.03900287026801	0.29880340137237704	0.6075142472378785	1.0	Junction
j22135	ENSG00000110768	GTF2H1	0.16378099999999998	rs211130	rs4757637	-2.03259739828635	0.0420932145811213	0.20500447471106867	1.0	Junction
j22136	ENSG00000110768	GTF2H1	0.135133	rs211130	rs1520884:18309700:A:G	-1.49973172144402	0.133683910108565	0.4088106846957105	1.0	Junction
j22137	ENSG00000110768	GTF2H1	0.12785	rs211130	rs1520884:18309700:A:G	-1.50786896524193	0.13158806699322098	0.4057862820520869	1.0	Junction
j22138	ENSG00000110768	GTF2H1	0.078155	rs211130	rs4150575	-1.72849210538358	0.0839000351918082	0.3161131099341544	1.0	Junction
j22141	ENSG00000110768	GTF2H1	0.08502799999999999	rs211130	rs4150622	-1.50701820268098	0.131805991495754	0.4057862820520869	1.0	Junction
j22142	ENSG00000110768	GTF2H1	0.111377	rs211130	rs1520884:18309700:A:G	-1.82369620890405	0.06819801232107199	0.2785486429169022	1.0	Junction
j22143	ENSG00000110768	GTF2H1	0.092843	rs211130	rs1520884:18309700:A:G	-1.70202448863392	0.0887507777399826	0.32683628375070994	1.0	Junction
j22144	ENSG00000110768	GTF2H1	0.128903	rs211130	rs1520884:18309700:A:G	-1.4725168582695498	0.140881358000548	0.42060402915336736	1.0	Junction
j22147	ENSG00000134333	LDHA	0.150291	rs211130	rs1881716:18425018:T:C	-2.0126961002678896	0.0441466099021461	0.21098635567091825	1.0	Junction
j22148	ENSG00000134333	LDHA	0.120848	rs211130	rs2037868	-1.60848207782841	0.107729638295857	0.3613680345194203	1.0	Junction
j22150	ENSG00000134333	LDHA	0.078426	rs211130	rs2037868	-1.38029770543354	0.167495001174906	0.4602634511713759	1.0	Junction
j22151	ENSG00000134333	LDHA	0.06936	rs211130	rs2037868	-1.6473871499181298	0.0994784949134584	0.3470282169295879	1.0	Junction
j22185	ENSG00000166833	NAV2	0.134921	rs873764	rs2625322	0.493507006958376	0.62165439007451	0.8384201131209688	1.0	Junction
j22188	ENSG00000166833	NAV2	0.10289	rs873764	rs10732471:20120909:G:T	0.44018857969132	0.65980053041963	0.8597958663044145	1.0	Junction
j22204	ENSG00000166833	NAV2	0.125379	rs873764	rs2568116	-0.0273768649710999	0.978159150410133	0.994314048429604	1.0	Junction
j22209	ENSG00000166833	NAV2	0.099229	rs873764	rs10741808	-1.5830000000000002	0.113421464389495	0.3728989490189405	1.0	Junction
j22212	ENSG00000166833	NAV2	0.112962	rs873764	rs2625322	0.510007654329467	0.610046099306609	0.8311958441467121	1.0	Junction
j22216	ENSG00000109854	HTATIP2	0.164163	rs873764	rs10833312	1.28041479708948	0.20039929262896694	0.5031936740809179	1.0	Junction
j22218	ENSG00000109854	HTATIP2	0.104529	rs2585755	rs10833312	0.932370235080172	0.35114522172453194	0.6574614272510123	1.0	Junction
j22219	ENSG00000109854	HTATIP2	0.103873	rs2585755	rs10833312	1.3305804071402298	0.183327112888182	0.4825183178440846	1.0	Junction
j22227			0.166182	rs11025430	rs1867306	1.71875955903765	0.08565816209656499	0.3196365426005166	1.0	Junction
j22233	ENSG00000185238	PRMT3	0.13483699999999998	rs11025430	rs11605704:20032096:C:T	0.745292634174898	0.456094833008276	0.7343147458551079	1.0	Junction
j22254			0.147129	rs7938061	rs4565894:22224523:T:G	-2.80099401905451	0.00509454632268485	0.05075281231548647	1.0	Junction
j22256	ENSG00000171714	ANO5	0.112084	rs7938061	rs4627075	3.26641068156524	0.00108920161971324	0.01644902573465027	1.0	Junction
j22262	ENSG00000171714	ANO5	0.046498000000000005	rs7938061	rs4922945	-1.73336592021945	0.0830306509068862	0.31448190623039485	1.0	Junction
j22263	ENSG00000171714	ANO5	0.094506	rs7938061	rs7936722:22210315:G:T	-2.09439101861832	0.0362251621827793	0.18584174439676104	1.0	Junction
j22273	ENSG00000148935	GAS2	0.194185	rs4562827	rs448101	-0.312474827998849	0.7546796903622272	0.9038620369669174	1.0	Junction
j22274	ENSG00000148935	GAS2	0.181697	rs4562827	rs11026697	1.2286831428392702	0.219190628892138	0.5254849138892796	1.0	Junction
j22278	ENSG00000148935	GAS2	0.098581	rs4562827	rs12292119:22665995:A:G	1.16162989640474	0.245385832781232	0.5548090999913868	1.0	Junction
j22504	ENSG00000121691	CAT	0.1322	rs11601630	rs2420388	-0.433316156866435	0.664785101963562	0.8616283582847697	1.0	Junction
j22506	ENSG00000121691	CAT	0.151314	rs11601630	rs2420388	-0.32950359025859	0.741775080699797	0.8971955082042229	1.0	Junction
j22507	ENSG00000121691	CAT	0.163916	rs11601630	rs2420388	-0.0835632267161581	0.93340370546616	0.976367728967764	1.0	Junction
j22508	ENSG00000121691	CAT	0.187663	rs11601630	rs2284369	-0.376773555077428	0.706341894894865	0.8834126099168129	1.0	Junction
j22509	ENSG00000121691	CAT	0.072488	rs11601630	rs769214	-0.16218818818686906	0.8711576611104351	0.9528903042090728	1.0	Junction
j22510	ENSG00000121691	CAT	0.10776199999999997	rs11601630	rs2420388	-0.538485900171446	0.5902416367694	0.8203670459164739	1.0	Junction
j22511	ENSG00000121691	CAT	0.110811	rs11601630	rs2420388	-0.5303086480092389	0.5958979516912309	0.8232205556762172	1.0	Junction
j22512	ENSG00000121691	CAT	0.146901	rs11601630	rs2420388	-0.331723160917143	0.740098310165188	0.8968527656229889	1.0	Junction
j22513	ENSG00000121691	CAT	0.151533	rs11601630	rs2420388	0.0649572143483237	0.94820806627408	0.9824623416471276	1.0	Junction
j22514	ENSG00000121691	CAT	0.150674	rs11601630	rs2420388	0.0945132608760798	0.924701448943422	0.9729164124450204	1.0	Junction
j22515	ENSG00000121691	CAT	0.142145	rs11601630	rs2420388	-0.2828229165314181	0.7773125863834491	0.9143417276245202	1.0	Junction
j22516	ENSG00000110435	PDHX	0.101891	rs10768085	rs1049307	-0.511855702947143	0.6087520022049029	0.8305097224220923	1.0	Junction
j22517			0.318747	rs10768085	rs724714	-0.433794169262331	0.6644379161005219	0.8614738015294359	1.0	Junction
j22518	ENSG00000110435	PDHX	0.206246	rs10768085	rs7118017:34901123:A:G	0.15221166461293806	0.8790199941332759	0.9568233432304752	1.0	Junction
j22519			0.523289	rs10768085	rs984690	-0.439501232782413	0.660298388963141	0.8598918678722896	1.0	Junction
j22520	ENSG00000110435	PDHX	0.26705300000000004	rs10768085	rs2915205:34941088:C:T	0.600517649422556	0.548161302038171	0.796135036528333	1.0	Junction
j22521	ENSG00000110435	PDHX	0.27789899999999995	rs10768085	rs17433496	0.560426869035773	0.5751883087310921	0.8128977627665921	1.0	Junction
j22522	ENSG00000110435	PDHX	0.206496	rs10768085	rs17348711:34942313:T:C	0.240973126192814	0.8095759450498399	0.9304433183292148	1.0	Junction
j22523	ENSG00000110435	PDHX	0.186229	rs10768085	rs17433496	-0.236188341871651	0.813286525479207	0.9324574866543884	1.0	Junction
j22524	ENSG00000110435	PDHX	0.097128	rs10768085	rs1117050	0.534007013123832	0.5933366819668929	0.8224136647371056	1.0	Junction
j22526	ENSG00000110435	PDHX	0.12954100000000002	rs10768085	rs2986425:34915756:A:G	0.700762213698646	0.483451423005758	0.7525678683478161	1.0	Junction
j22558	ENSG00000166352	C11orf74	0.6325609999999999	rs7131185	rs16926237	-0.554677932796258	0.579114972667874	0.8154498269002451	1.0	Junction
j22560	ENSG00000166352	C11orf74	0.610217	rs7131185	rs16926237	-1.17347222366254	0.240606489254019	0.5501234194997869	1.0	Junction
j22563			0.091075	rs7131185	rs10836531:36320554:G:T	-1.55422690323389	0.120130302355352	0.3855117711047231	1.0	Junction
j22564			0.097978	rs7131185	rs1039205:36711834:G:A	0.483731973733344	0.628576098477885	0.8420696220816912	1.0	Junction
j22565			0.074906	rs7131185	rs16929197:36645207:C:T	1.21823548943318	0.22313449684898495	0.5304511932111108	1.0	Junction
j22573	ENSG00000166181	API5	0.091208	rs11607472	rs11037532:43657566:T:C	2.60178704341264	0.00927394196893529	0.07742435355051258	1.0	Junction
j22608	ENSG00000149084	HSD17B12	0.223444	rs2285029	rs1061810	0.154435759330242	0.8772661599906669	0.9562862068190372	1.0	Junction
j22609	ENSG00000283341	RP11-472I20.4	0.093992	rs6485497	rs1061810	-1.18925077678452	0.234340998771366	0.5424136622506693	1.0	Junction
j22610	ENSG00000283341	RP11-472I20.4	0.105802	rs6485497	rs1061810	-1.35706179688082	0.17476157588080302	0.4706139641804467	1.0	Junction
j22611	ENSG00000283341	RP11-472I20.4	0.142846	rs6485497	rs1061810	-0.8409682180405501	0.40036573943348297	0.6948384636996309	1.0	Junction
j22612	ENSG00000283341	RP11-472I20.4	0.197545	rs6485497	rs10768983:43839935:G:A	-1.06385466966151	0.28739454084417404	0.5960744624652602	1.0	Junction
j22613	ENSG00000283341	RP11-472I20.4	0.161946	rs6485497	rs10768983:43839935:G:A	-1.26848692121159	0.204624118402975	0.5079362604084318	1.0	Junction
j22614			0.662484	rs6485497	rs11555762	1.1615043129255902	0.24543687026243105	0.5548122547778921	1.0	Junction
j22615	ENSG00000283341	RP11-472I20.4	0.177763	rs6485497	rs6485456:43766902:T:C	-0.7595600560593889	0.44751760304317295	0.7284193845414392	1.0	Junction
j22616	ENSG00000283341	RP11-472I20.4	0.264077	rs6485497	rs1518821	-1.00358439166214	0.3155789809682269	0.6241366695298329	1.0	Junction
j22617	ENSG00000149084	HSD17B12	0.224702	rs6485497	rs10768983:43839935:G:A	-0.7945931988813298	0.4268501758143061	0.7133535585792109	1.0	Junction
j22618	ENSG00000149084	HSD17B12	0.392555	rs6485497	rs10768983:43839935:G:A	-0.9380993506675	0.348193355502136	0.6542595001153595	1.0	Junction
j22619	ENSG00000166199	ALKBH3	0.124932	rs6485497	rs2434467	1.7754264037716698	0.0758275075185946	0.2969232375335884	1.0	Junction
j22626	ENSG00000166199	ALKBH3	0.075451	rs6485497	rs3740983	0.35800000000000104	0.7203433135483951	0.8888280925203169	1.0	Junction
j22627	ENSG00000166199	ALKBH3	0.111521	rs6485497	rs2434467	0.143162968021436	0.886161475739876	0.959182314074068	1.0	Junction
j22629	ENSG00000110455	ACCS	0.125451	rs6485497	rs7107948:44133683:C:T	3.54887941160366	0.000386874206284444	0.007591272356693104	1.0	Junction
j22637	ENSG00000151348	EXT2	0.068473	rs6485497	rs4551754:44171456:T:C	-2.5939629006289	0.00948767240727668	0.07858914690070619	1.0	Junction
j22638	ENSG00000151348	EXT2	0.059528	rs6485497	rs178523:44097226:A:G	-1.21936598083238	0.22270531584916506	0.5298003048946859	1.0	Junction
j22641	ENSG00000151348	EXT2	0.139208	rs6485497	rs3814767	-1.30799742952534	0.190874181141654	0.4922862310234019	1.0	Junction
j22644	ENSG00000151348	EXT2	0.085539	rs6485497	rs1075983	-2.58975971134777	0.00960429455596162	0.07919390473970228	1.0	Junction
j22645	ENSG00000085117	CD82	0.31101100000000004	rs6485497	rs919445	3.5257435141171496	0.000422295738582165	0.00814035118844157	1.0	Junction
j22646	ENSG00000085117	CD82	0.28272800000000003	rs6485497	rs919445	3.46430513651416	0.000531603130950328	0.009683208887195092	1.0	Junction
j22648	ENSG00000085117	CD82	0.269374	rs6485497	rs7935166	3.66472989310068	0.000247599751074852	0.005304750088540428	1.0	Junction
j22649	ENSG00000085117	CD82	0.324489	rs6485497	rs7935166	3.61343099903286	0.000302171795920866	0.006165324763877071	1.0	Junction
j22650	ENSG00000085117	CD82	0.350686	rs6485497	rs7935166	3.2397438363033504	0.00119637126476164	0.017582208277375094	1.0	Junction
j22651	ENSG00000085117	CD82	0.206911	rs6485497	rs919445	3.5780454278826	0.000346173294120697	0.006897284708909013	1.0	Junction
j22655	ENSG00000019485	PRDM11	0.085221	rs6485625:45468953:A:G	rs751196	-2.84901542736464	0.00438547538911683	0.04553852035443505	1.0	Junction
j22660	ENSG00000205106	DKFZp779M0652	0.104029	rs7124891	rs2467287	2.854428214673069	0.00431143741426613	0.045032678895264286	1.0	Junction
j22665	ENSG00000121671	CRY2	0.105146	rs1044796	rs11038668	1.6154005954251	0.106223971392343	0.3587869811947215	1.0	Junction
j22684	ENSG00000149091	DGKZ	0.048794	rs11038914:46561301:C:T	rs2288249	5.47024290741364	4.49419194828992e-08	2.987587600765065e-06	0.0006393437465637238	Junction
j22688			0.069685	rs11038914:46561301:C:T	rs11038784	3.5402653925421204	0.000399724850213693	0.007779050231381666	1.0	Junction
j22692	ENSG00000149091	DGKZ	0.06992000000000001	rs11038914:46561301:C:T	rs12574668	-6.947392252441598	3.7210005339899e-12	4.768914738427056e-10	5.293495359654032e-08	Junction
j22697	ENSG00000149091	DGKZ	0.043465	rs11038914:46561301:C:T	rs2046768	5.80995004078407	6.24914880083218e-09	5.02262095144851e-07	8.890039084063859e-05	Junction
j22705	ENSG00000149091	DGKZ	0.041272	rs11038914:46561301:C:T	rs12800259	4.43623540138755	9.15457373298988e-06	0.00034915004269574804	0.13023296592551406	Junction
j22714	ENSG00000149091	DGKZ	0.045409	rs11038914:46561301:C:T	rs876701	6.94013021501675	3.917386886067089e-12	4.975780878677717e-10	5.572874584119041e-08	Junction
j22716	ENSG00000149091	DGKZ	0.038265	rs11038914:46561301:C:T	rs876701	6.917000000000002	4.61308087787754e-12	5.756639348130339e-10	6.562568856868588e-08	Junction
j22776	ENSG00000110514	MADD	0.175024	rs7102325	rs7937331	-0.361236599484992	0.717922584284361	0.8880113642221217	1.0	Junction
j22780	ENSG00000110514	MADD	0.054573	rs7102325	rs4752993	0.131236475783238	0.895588241973723	0.9626260302044776	1.0	Junction
j22781	ENSG00000110514	MADD	0.048038	rs7102325	rs326217	-0.0671508065185878	0.946461647385263	0.9817267554790582	1.0	Junction
j22786	ENSG00000110514	MADD	0.075575	rs7102325	rs3781619	1.67156501894941	0.0946101275425259	0.3383417984967254	1.0	Junction
j22787	ENSG00000110514	MADD	0.33866	rs7102325	rs7101470	-0.256953937470348	0.797214331951011	0.9239560746680624	1.0	Junction
j22788	ENSG00000110514	MADD	0.12258800000000003	rs7102325	rs4647709	3.6328912732408303	0.000280263132834382	0.0057950920460783685	1.0	Junction
j22789	ENSG00000110514	MADD	0.062423	rs7102325	rs10838692	2.4286696067082203	0.015154335159444	0.10699728345663938	1.0	Junction
j22793	ENSG00000110514	MADD	0.045725	rs7102325	rs10838740	-0.85809665447365	0.3908390945539171	0.686919582062201	1.0	Junction
j22794	ENSG00000110514	MADD	0.061447	rs7102325	rs753992	0.331108150640915	0.7405627952473621	0.8970998033287862	1.0	Junction
j22795	ENSG00000110514	MADD	0.06513300000000001	rs7102325	rs326217	-0.7089638875640669	0.4783468870866	0.7494757191256108	1.0	Junction
j22797	ENSG00000110514	MADD	0.067367	rs7102325	rs7937331	-1.10874343491616	0.267540878545494	0.5765279443329945	1.0	Junction
j22798	ENSG00000110514	MADD	0.059208	rs7102325	rs7395581	-0.8157372285614979	0.414650441597394	0.7044204898691815	1.0	Junction
j22802	ENSG00000110514	MADD	0.107771	rs7102325	rs3816725	-0.619095682429989	0.535853327473095	0.7872723147637583	1.0	Junction
j22803	ENSG00000110514	MADD	0.040048	rs7102325	rs4752977	-0.97863820006889	0.327758777495326	0.6351582030579632	1.0	Junction
j22806	ENSG00000110514	MADD	0.123073	rs7102325	rs11039035	-0.5067006023894679	0.612364907837457	0.8321530697820416	1.0	Junction
j22807	ENSG00000110514	MADD	0.083218	rs7102325	rs11039369:47775952:A:G	0.931607589821125	0.35153935927913005	0.6577840251836057	1.0	Junction
j22810	ENSG00000110514	MADD	0.190195	rs7102325	rs1449627	-0.7445983171157591	0.456514585600385	0.7347410900272743	1.0	Junction
j22811	ENSG00000110514	MADD	0.077175	rs7102325	rs10838692	1.74641147795777	0.0807394769013716	0.3091490851253023	1.0	Junction
j22821	ENSG00000165915	SLC39A13	0.077791	rs7102325	rs11039332	-0.7848749555748179	0.43252688719312	0.7170046854063422	1.0	Junction
j22822	ENSG00000165915	SLC39A13	0.117447	rs7102325	rs2293576	-0.101	0.9195504601772272	0.9704338242943772	1.0	Junction
j22847	ENSG00000149177	PTPRJ	0.058595	rs11039358	rs666165	-1.23354784700777	0.217371437012038	0.5234798895520285	1.0	Junction
j22849	ENSG00000149177	PTPRJ	0.102536	rs11039358	rs4882001	0.497790039227789	0.618632037354446	0.8364404603205959	1.0	Junction
j22850	ENSG00000149177	PTPRJ	0.119602	rs11039358	rs10838805:48118993:T:G	-1.10183967756545	0.27053137730411103	0.5795920673781425	1.0	Junction
j22862	ENSG00000205035	RP11-707M1.1	0.245669	rs10839229	rs3913232:49560167:T:G	0.245237155825304	0.806272808403079	0.9290488394898916	1.0	Junction
j22863	ENSG00000205035	RP11-707M1.1	0.235595	rs10839229	rs1851869	-2.13882379487476	0.0324499415975069	0.1730906896010998	1.0	Junction
j22864			0.252977	rs10839229	rs1846285	1.6560865985393998	0.0977042828916325	0.3437248012387203	1.0	Junction
j22865			0.373294	rs11607791	rs7947286:49874657:C:T	0.7261518432951329	0.467745690066821	0.7422364960279527	1.0	Junction
j22866	ENSG00000205035	RP11-707M1.1	0.414144	rs11607791	rs1164689:49289827:A:G	-1.57989098200871	0.114131834792409	0.3741104796674679	1.0	Junction
j22867	ENSG00000205035	RP11-707M1.1	0.336163	rs11607791	rs1818894:50035553:T:C	-1.59149374338476	0.111498502364317	0.3691360704293166	1.0	Junction
j22927	ENSG00000186660	ZFP91	0.088978	rs10501377:58971777:C:T	rs11229529	-0.8779924204453822	0.379947832013158	0.6803263696970974	1.0	Junction
j22928			0.339166	rs10501377:58971777:C:T	rs7102510	-1.12063323493349	0.262444012117282	0.5717501556478489	1.0	Junction
j22934	ENSG00000186660	ZFP91	0.039362	rs10501377:58971777:C:T	rs2510866:58255763:A:G	0.286049861233315	0.774839932561343	0.9131415947953804	1.0	Junction
j22943	ENSG00000110042	DTX4	0.15102000000000002	rs10501377:58971777:C:T	rs12284698	0.402490415052915	0.6873231409980141	0.8736471590276759	1.0	Junction
j22950	ENSG00000166900	STX3	0.051207	rs4939311:59877967:C:T	rs1441586	-1.4692806803549998	0.141756674746956	0.4221541668306879	1.0	Junction
j22954			0.06855800000000001	rs4939311:59877967:C:T	rs533166	-0.5948914472621539	0.5519160346673171	0.7987619767792998	1.0	Junction
j22967	ENSG00000006118	TMEM132A	0.133506	rs1692120	rs2023854:60697138:T:G	0.18747624758581305	0.8512872451900161	0.9457254370955641	1.0	Junction
j22968	ENSG00000006118	TMEM132A	0.198819	rs1692120	rs7946859	-0.8890333789944069	0.373985141109341	0.6754237168238524	1.0	Junction
j22969	ENSG00000006118	TMEM132A	0.23068400000000006	rs1692120	rs485310	0.6793566625652521	0.496911902132298	0.7614585613641327	1.0	Junction
j22970	ENSG00000006118	TMEM132A	0.08259	rs1692120	rs7925540:60634222:G:A	-0.246949563312914	0.8049472579232649	0.9284624771015588	1.0	Junction
j22972	ENSG00000006118	TMEM132A	0.08647	rs1692120	rs2023854:60697138:T:G	-1.12537092625934	0.260431885844578	0.569985232003841	1.0	Junction
j22973	ENSG00000006118	TMEM132A	0.08394	rs1692120	rs2023854:60697138:T:G	0.14887001599319594	0.881656201298379	0.9572689410315316	1.0	Junction
j22974	ENSG00000006118	TMEM132A	0.070337	rs1692120	rs566353	-1.0540772053467902	0.291847571365671	0.6006689164131996	1.0	Junction
j22976	ENSG00000006118	TMEM132A	0.06955399999999999	rs1692120	rs2023854:60697138:T:G	-0.9218464902482858	0.356608653691428	0.6620272357319921	1.0	Junction
j22977	ENSG00000006118	TMEM132A	0.123623	rs1692120	rs2023854:60697138:T:G	-1.59782338316109	0.11008228911533302	0.3662372883430139	1.0	Junction
j23001	ENSG00000187049	TMEM216	0.088176	rs1692120	rs2943806	-1.7830102291767702	0.0745846382020714	0.2936958046249436	1.0	Junction
j23002			0.496123	rs1692120	rs921635:61173336:C:T	2.02017421647633	0.0433653197355979	0.20841724275628912	1.0	Junction
j23082	ENSG00000167995	BEST1	0.274223	rs11230827	rs760306	-1.18165038271632	0.237344453437054	0.5461802999565422	1.0	Junction
j23091	ENSG00000167995	BEST1	0.100943	rs11230827	rs11230827	0.235228428100694	0.8140314425130629	0.9326440653247448	1.0	Junction
j23108	ENSG00000162174	ASRGL1	0.380515	rs11605665	rs2513747	0.17897069111796	0.857960715202263	0.9485039737696139	1.0	Junction
j23110	ENSG00000162174	ASRGL1	0.159905	rs11605665	rs2463836	0.261	0.7940925072556171	0.9220641045377524	1.0	Junction
j23111	ENSG00000162174	ASRGL1	0.136863	rs11605665	rs2463836	0.33922402311562205	0.734440973231016	0.8949403823802212	1.0	Junction
j23112	ENSG00000162174	ASRGL1	0.164797	rs11605665	rs2463829:62088838:C:T	0.6244903437661391	0.532305609930012	0.7846518984192454	1.0	Junction
j23113	ENSG00000162174	ASRGL1	0.139334	rs11605665	rs2513747	0.285478487667865	0.775277583338144	0.9131560606531244	1.0	Junction
j23114	ENSG00000162174	ASRGL1	0.207564	rs11605665	rs2463829:62088838:C:T	0.325171766040857	0.745051075969917	0.8987615870686144	1.0	Junction
j23126	ENSG00000168002	POLR2G	0.07385900000000001	rs11605665	rs4061933	-2.4300554604321203	0.0150965125702559	0.10681046922766252	1.0	Junction
j23147	ENSG00000168003	SLC3A2	0.445806	rs11605665	rs7941706:62555086:C:T	1.43959739033941	0.149981338388168	0.4339096864929468	1.0	Junction
j23148	ENSG00000168003	SLC3A2	0.51483	rs11605665	rs7941706:62555086:C:T	1.65315519045939	0.0982992834103013	0.3447030908962845	1.0	Junction
j23149	ENSG00000168003	SLC3A2	0.085925	rs11605665	rs517272	1.66962979058888	0.0949926325316654	0.33902789523218063	1.0	Junction
j23159			0.240468	rs4963432	rs7106929:62883681:G:A	-0.368674932627241	0.712370035419942	0.8863969320286972	1.0	Junction
j23160			0.210468	rs4963432	rs1939749	0.22527475168014	0.82176554011665	0.9353097506760112	1.0	Junction
j23249	ENSG00000173511	VEGFB	0.079417	rs628595	rs3815362	0.337171285082194	0.735987782376579	0.8952005225650768	1.0	Junction
j23293	ENSG00000182450	KCNK4	0.073158	rs628595	rs3782101	-0.278862889045019	0.7803500494326221	0.91611314071585	1.0	Junction
j23314	ENSG00000168071	CCDC88B	0.078167	rs628595	rs647152	-0.0100402359454105	0.991989185342713	0.998009854554038	1.0	Junction
j23321	ENSG00000162302	RPS6KA4	0.077945	rs628595	rs612448	-0.6485463667949499	0.516631631709991	0.7739681542445591	1.0	Junction
j23322	ENSG00000162302	RPS6KA4	0.14126	rs628595	rs534236	2.82644893486128	0.0047067247910095285	0.047827047769215404	1.0	Junction
j23330	ENSG00000162302	RPS6KA4	0.105447	rs628595	rs541207	0.475308358347539	0.634567202419905	0.8453900113517987	1.0	Junction
j23337			0.060067	rs1784223	rs7116674:64962958:A:G	-0.8462864874754101	0.397392944073906	0.6925568092034075	1.0	Junction
j23351	ENSG00000213465	ARL2	0.083238	rs1784223	rs664226	1.5590000000000002	0.118996380161541	0.3834263880742403	1.0	Junction
j23355	ENSG00000273003	ARL2-SNX15	0.102542	rs1784223	rs2458298	-2.84417243411555	0.00445269434801494	0.046034905374171896	1.0	Junction
j23356	ENSG00000273003	ARL2-SNX15	0.091595	rs1784223	rs502333	-1.32617272876	0.184782490246189	0.4850028978306799	1.0	Junction
j23357	ENSG00000273003	ARL2-SNX15	0.086704	rs1784223	rs562590	-1.16960430924942	0.242160242379031	0.5516347356211229	1.0	Junction
j23359	ENSG00000273003	ARL2-SNX15	0.082088	rs1784223	rs566221	0.35024334050725403	0.7261560830745191	0.8914650015376345	1.0	Junction
j23360	ENSG00000273003	ARL2-SNX15	0.102139	rs1784223	rs1300845	0.7632202226954841	0.44533207030277294	0.7270114356385258	1.0	Junction
j23386	ENSG00000149792	MRPL49	0.074067	rs1784223	rs528941	-2.60448769523654	0.00920117247994434	0.07695231022909357	1.0	Junction
j23406	ENSG00000014216	CAPN1	0.07075	rs1784223	rs3953797	3.893970810631	9.8616521486363e-05	0.002593195258160813	1.0	Junction
j23435	ENSG00000133884	DPF2	0.097475	rs1784223	rs626802	-0.8035188752287491	0.421674891497086	0.7101630172176566	1.0	Junction
j23449	ENSG00000245532	NEAT1	0.422075	rs1784223	rs674485	1.44931848204846	0.14724866200680894	0.4311091717861421	1.0	Junction
j23450	ENSG00000173727	CMB9-22P13.1	0.320029	rs1784223	rs1784859	1.3636921774266002	0.172664467085458	0.4676041707134447	1.0	Junction
j23451	ENSG00000173727	CMB9-22P13.1	0.12808	rs1784223	rs1784859	1.8662857797718304	0.0620013932444377	0.2628387319849298	1.0	Junction
j23455	ENSG00000251562	MALAT1	0.352975	rs1784223	rs1787666	-2.1045864996939296	0.0353273178077178	0.18281790583215474	1.0	Junction
j23464	ENSG00000251562	MALAT1	0.400804	rs1784223	rs7937415	1.28019750691381	0.200475682522403	0.5032468443477293	1.0	Junction
j23465	ENSG00000251562	MALAT1	0.082595	rs1784223	rs3200401	1.73283680084614	0.083124679843632	0.31466077745031884	1.0	Junction
j23471			0.117055	rs1784223	rs673753	-0.0343806498532916	0.972573613529182	0.9916737547352454	1.0	Junction
j23512	ENSG00000173442	EHBP1L1	0.129556	rs1784223	rs3741368	0.554230596614467	0.579421041271671	0.8157193204483714	1.0	Junction
j23577	ENSG00000172803	SNX32	0.16000799999999998	rs1784223	rs10896050	3.27418363471723	0.0010596772284451699	0.01607139472479849	1.0	Junction
j23578	ENSG00000172803	SNX32	0.235468	rs1784223	rs10896050	2.05686583404302	0.0396991332537309	0.19756612307778368	1.0	Junction
j23579	ENSG00000172803	SNX32	0.130197	rs1784223	rs656980	3.97702034574332	6.97841963148998e-05	0.001954232237747568	0.9927499767757644	Junction
j23580	ENSG00000172803	SNX32	0.16793	rs1784223	rs503524	3.61076008923794	0.000305300971444273	0.006205843180692179	1.0	Junction
j23582	ENSG00000172803	SNX32	0.06992899999999999	rs1784223	rs546202:65510024:T:C	4.816690367908411	1.45958911227765e-06	6.99128441456628e-05	0.020764114711261848	Junction
j23583	ENSG00000172803	SNX32	0.054798	rs1784223	rs11227306	3.01384465524427	0.00257959853462152	0.031285054350831835	1.0	Junction
j23587	ENSG00000172803	SNX32	0.066192	rs1784223	rs11227332	2.9394390158573	0.00328806970086519	0.03702263210289085	1.0	Junction
j23588	ENSG00000172803	SNX32	0.087474	rs1784223	rs11227332	3.38255959746376	0.000718136939907079	0.012004954297436084	1.0	Junction
j23620	ENSG00000175467	SART1	0.06464500000000001	rs3372	rs655744:65776585:T:G	-0.586297577440712	0.5576755587229251	0.8021831109299705	1.0	Junction
j23631	ENSG00000175334	BANF1	0.162879	rs11227302	rs679581	1.49283567661702	0.13548020595573598	0.4119013122481249	1.0	Junction
j23645	ENSG00000087365	SF3B2	0.15983	rs10896050	rs2452680	1.25697354206083	0.20876321634386896	0.5140843890787398	1.0	Junction
j23649	ENSG00000087365	SF3B2	0.094064	rs10896050	rs547404	1.60714974572959	0.108021523008611	0.3618352216436308	1.0	Junction
j23654	ENSG00000087365	SF3B2	0.07785399999999999	rs10896050	rs547404	0.778995203396953	0.4359825402862311	0.7197685481971667	1.0	Junction
j23656	ENSG00000087365	SF3B2	0.060832	rs10896050	rs547404	-0.89712480164941	0.369652325731173	0.6723787221393258	1.0	Junction
j23657	ENSG00000175115	PACS1	0.06398999999999999	rs10896050	rs687672	-0.8991579847607709	0.368568516140656	0.6715235285113951	1.0	Junction
j23660	ENSG00000175115	PACS1	0.09574	rs2241303	rs535395	0.0484833236515072	0.961331054609607	0.9882424087790556	1.0	Junction
j23662	ENSG00000175115	PACS1	0.130485	rs2241303	rs535395	1.07075627576775	0.28427903169084	0.5927958960659001	1.0	Junction
j23666	ENSG00000175115	PACS1	0.078657	rs2241303	rs7941469	-0.839099743540325	0.401413340008726	0.6953541753466952	1.0	Junction
j23669	ENSG00000175115	PACS1	0.047355	rs2241303	rs3867132	-0.15003069803940802	0.8807403958311891	0.9571743980973642	1.0	Junction
j23671	ENSG00000175115	PACS1	0.065292	rs2241303	rs2270448	0.913387284174082	0.3610388908842979	0.6658204902411229	1.0	Junction
j23706	ENSG00000174871	CNIH2	0.036916	rs11601870:66754609:T:C	rs746018:66677366:T:C	-3.18655698939671	0.00143977119762718	0.020344785826192487	1.0	Junction
j23739	ENSG00000256349	CTD-3074O7.11	0.080841	rs11601870:66754609:T:C	rs3816492	0.698860003758954	0.484639525049779	0.7533845431467804	1.0	Junction
j23744	ENSG00000256349	CTD-3074O7.11	0.032156	rs11601870:66754609:T:C	rs11227625	3.0940864924426	0.00197419923218557	0.025730568886682625	1.0	Junction
j23745	ENSG00000256349	CTD-3074O7.11	0.059327	rs11601870:66754609:T:C	rs11227515:66287383:G:A	1.7302038034458995	0.0835938690528663	0.3156067890515063	1.0	Junction
j23751	ENSG00000256349	CTD-3074O7.11	0.063624	rs11601870:66754609:T:C	rs1671063	2.29150144082212	0.0219344286352722	0.13548724314179705	1.0	Junction
j23756	ENSG00000173992	CCS	0.07725800000000001	rs11601870:66754609:T:C	rs4630309	0.517182872830061	0.605028506817169	0.8287247773908191	1.0	Junction
j23757	ENSG00000173992	CCS	0.08201599999999999	rs11601870:66754609:T:C	rs3867133:66451962:C:T	-0.356340504494326	0.7215855792569129	0.8893074980948491	1.0	Junction
j23772	ENSG00000173715	C11orf80	0.053116	rs11601870:66754609:T:C	rs2167457	1.2766515064781498	0.201725309014781	0.5048811129564171	1.0	Junction
j23822	ENSG00000173020	GRK2	0.09227	rs896436	rs35821109	-1.1872971564032802	0.23511042935460005	0.5430558480270401	1.0	Junction
j23834	ENSG00000173020	GRK2	0.093268	rs1253439	rs4084113	-0.38067147850077504	0.7034470350746811	0.8822390479566616	1.0	Junction
j23854	ENSG00000172830	SSH3	0.116522	rs948445:67414492:C:T	rs2298815	-2.0429892271651204	0.0410535045557261	0.2021469577148116	1.0	Junction
j23865	ENSG00000172830	SSH3	0.06316000000000001	rs948445:67414492:C:T	rs12791853	-2.8292187634465	0.0046661791021035785	0.04764453111431742	1.0	Junction
j23892	ENSG00000175634	RPS6KB2	0.251717	rs2457180	rs10896172	-2.56809380399206	0.0102259479978208	0.08249976303761912	1.0	Junction
j23896	ENSG00000175634	RPS6KB2	0.06580599999999999	rs2457180	rs4024254:67370766:A:G	0.0773611625974702	0.938336235913166	0.9780809927770366	1.0	Junction
j23897	ENSG00000175634	RPS6KB2	0.124259	rs2457180	rs10274	-1.47945792116522	0.13901796961390606	0.4176583364243508	1.0	Junction
j23901	ENSG00000110711	AIP	0.072398	rs2457180	rs7947978	0.11720425341655802	0.906698196413386	0.9663848271925516	1.0	Junction
j23903	ENSG00000084207	GSTP1	0.079051	rs2457180	rs7952081:67324933:G:A	0.15130272293608302	0.8797369214191372	0.9569611136342442	1.0	Junction
j23904	ENSG00000084207	GSTP1	0.139699	rs2457180	rs7952081:67324933:G:A	-0.5129797181761551	0.6079655080955351	0.8301897982498638	1.0	Junction
j23905	ENSG00000084207	GSTP1	0.162502	rs2457180	rs4930430	-1.16259417699642	0.24499419444961895	0.5546444257912796	1.0	Junction
j23906	ENSG00000084207	GSTP1	0.178506	rs2457180	rs7952081:67324933:G:A	-1.4303586125033	0.152614120409766	0.4381611457011768	1.0	Junction
j23907	ENSG00000084207	GSTP1	0.193892	rs2457180	rs7952081:67324933:G:A	-1.5436317598035	0.122677566462293	0.3901905876778496	1.0	Junction
j23908	ENSG00000084207	GSTP1	0.132074	rs2457180	rs7952081:67324933:G:A	-1.1547389813071205	0.24819733128659904	0.5578851690445817	1.0	Junction
j23909	ENSG00000167792	NDUFV1	0.191093	rs2457180	rs4024254:67370766:A:G	-0.0359367388570756	0.971332801404883	0.9915456682538653	1.0	Junction
j23919	ENSG00000110717	NDUFS8	0.085686	rs676318	rs999571	2.02631641794521	0.0427323698776382	0.2066317790208297	1.0	Junction
j23920	ENSG00000110717	NDUFS8	0.142466	rs676318	rs999571	2.40964579600786	0.0159680146084904	0.11042187388118964	1.0	Junction
j23921	ENSG00000110717	NDUFS8	0.186069	rs676318	rs999571	2.38408022321539	0.0171218694236896	0.11604369434083288	1.0	Junction
j23922	ENSG00000110717	NDUFS8	0.125636	rs676318	rs999571	2.3457468086155098	0.0189890018728824	0.1240300921228765	1.0	Junction
j23923	ENSG00000110717	NDUFS8	0.090664	rs676318	rs999571	2.26620892812484	0.0234385942622291	0.14061327298328585	1.0	Junction
j23924	ENSG00000110717	NDUFS8	0.14613099999999998	rs676318	rs999571	2.07687730288488	0.0378128851010785	0.19116066220609196	1.0	Junction
j23983	ENSG00000132740	IGHMBP2	0.076994	rs6591348	rs7113550	0.7017488877737421	0.482835779100695	0.7522483888506418	1.0	Junction
j24001	ENSG00000162341	TPCN2	0.144228	rs9330204	rs1551306	-0.13379635519059402	0.8935636094186621	0.9619572481603	1.0	Junction
j24020	ENSG00000110092	CCND1	0.191864	rs9330204	rs1352075	0.00038129777510991804	0.999695768399543	0.9999239473867796	1.0	Junction
j24024	ENSG00000131626	PPFIA1	0.097191	rs11236502:70364509:A:G	rs643301	-2.00545990187444	0.0449139033566227	0.2135511995826586	1.0	Junction
j24025	ENSG00000131626	PPFIA1	0.076551	rs11236502:70364509:A:G	rs11236601:70394379:A:G	-2.36715901161651	0.0179252294779576	0.1193281771424543	1.0	Junction
j24030	ENSG00000131626	PPFIA1	0.114309	rs11236502:70364509:A:G	rs2509134	0.0703053642453392	0.9439506130242148	0.98078887641336	1.0	Junction
j24033	ENSG00000131626	PPFIA1	0.086844	rs11236502:70364509:A:G	rs643301	-2.38287002022694	0.0171782585017673	0.1162792986977428	1.0	Junction
j24035	ENSG00000131626	PPFIA1	0.086992	rs11236502:70364509:A:G	rs11236611	-1.58526567100528	0.112905985271921	0.3719778940431561	1.0	Junction
j24047	ENSG00000131626	PPFIA1	0.095135	rs4945154	rs573795:70342417:A:G	-0.305650961719399	0.7598704142784899	0.9062639598864686	1.0	Junction
j24048	ENSG00000131626	PPFIA1	0.07428799999999999	rs4945154	rs4980611	0.0009063024817039279	0.9992768753414252	0.9999239473867796	1.0	Junction
j24054	ENSG00000131626	PPFIA1	0.124048	rs4945154	rs12295241	-1.93226807069202	0.0533264272165825	0.2377973035817905	1.0	Junction
j24055	ENSG00000131626	PPFIA1	0.095094	rs4945154	rs12295241	-0.941202124137485	0.346601288416901	0.6529065054315193	1.0	Junction
j24057	ENSG00000085733	CTTN	0.080051	rs4945154	rs3781648	-0.4259256319666079	0.6701620368922111	0.8645017352945771	1.0	Junction
j24058	ENSG00000085733	CTTN	0.08168099999999999	rs4945154	rs3900797:70186614:C:T	-0.8116521409379509	0.416991263412062	0.7065409377441633	1.0	Junction
j24066	ENSG00000085733	CTTN	0.112523	rs4945154	rs9804590	0.663407544820457	0.507069575079118	0.7680431353086299	1.0	Junction
j24076	ENSG00000254682	RP11-660L16.2	0.553875	rs10898026	rs2282621	0.8210425568197779	0.4116220280547021	0.7019632149486318	1.0	Junction
j24077			0.158882	rs10898026	rs4944957:71168035:A:G	-1.17773459187185	0.23890243175076895	0.5484308526845957	1.0	Junction
j24085	ENSG00000172890	NADSYN1	0.059621	rs10898026	rs3829251	-0.532887081857534	0.5941117480752	0.8227109133177412	1.0	Junction
j24086	ENSG00000172890	NADSYN1	0.150891	rs10898026	rs1629220	-1.0276700281658	0.304105070986711	0.6126689222730516	1.0	Junction
j24087	ENSG00000172890	NADSYN1	0.231166	rs10898026	rs1002171	0.560988622968579	0.57480529303812	0.8126285861279136	1.0	Junction
j24089	ENSG00000172890	NADSYN1	0.191393	rs10898026	rs1002171	-0.124825944699315	0.9006613471333359	0.9645288002115344	1.0	Junction
j24099	ENSG00000172890	NADSYN1	0.07194199999999999	rs10898026	rs1792270	-0.315409130230742	0.752451035449277	0.9028650835274472	1.0	Junction
j24105	ENSG00000137522	RNF121	0.140979	rs11823867	rs7109653	-0.50392618553962	0.614313248711099	0.833656422413822	1.0	Junction
j24157	ENSG00000168010	ATG16L2	0.054444000000000006	rs17310361	rs4394861	-0.326249241227744	0.744235788535503	0.8981590030290182	1.0	Junction
j24180	ENSG00000110237	ARHGEF17	0.075431	rs11235995	rs17310347	-1.66420384664313	0.0960716996327878	0.3413376620819279	1.0	Junction
j24191	ENSG00000021300	PLEKHB1	0.245633	rs11235995	rs680901	1.07915984451223	0.280516477038012	0.5893673604110679	1.0	Junction
j24192	ENSG00000021300	PLEKHB1	0.221269	rs11235995	rs680901	0.9947400307180708	0.319862719659229	0.6281218303880244	1.0	Junction
j24193	ENSG00000021300	PLEKHB1	0.249138	rs11235995	rs680901	2.20028174483169	0.027786911654753	0.1566772117322696	1.0	Junction
j24194	ENSG00000021300	PLEKHB1	0.321827	rs11235995	rs680901	2.15743072318696	0.0309721195303728	0.16775907273993487	1.0	Junction
j24195	ENSG00000021300	PLEKHB1	0.5967319999999999	rs11235995	rs3741147	-0.600951541192229	0.5478722627165851	0.7960909334710532	1.0	Junction
j24196	ENSG00000021300	PLEKHB1	0.302714	rs11235995	rs680901	2.4932204272631	0.0126590231272812	0.09543575146195143	1.0	Junction
j24197	ENSG00000021300	PLEKHB1	0.606919	rs539343	rs3741147	-0.14443760735045	0.885154921776965	0.958749346520413	1.0	Junction
j24198	ENSG00000021300	PLEKHB1	0.49404	rs539343	rs1641	0.0140497012455692	0.988790329080641	0.9968629889844972	1.0	Junction
j24201			0.218937	rs539343	rs4944861	-0.478149871449581	0.632543538367576	0.8441032014146636	1.0	Junction
j24203	ENSG00000175581	MRPL48	0.100251	rs539343	rs11235911	2.82381728547115	0.00474554295146087	0.048152706153696385	1.0	Junction
j24206	ENSG00000175581	MRPL48	0.118141	rs539343	rs11235911	2.9182107822404504	0.00352046287037777	0.038944093930011005	1.0	Junction
j24207	ENSG00000175581	MRPL48	0.15363800000000002	rs539343	rs622833:73365504:A:G	2.62485224675881	0.00866865753342805	0.0742049556069597	1.0	Junction
j24211	ENSG00000175581	MRPL48	0.1108	rs539343	rs7126049	0.671388416570269	0.501973122165867	0.7643806323640846	1.0	Junction
j24214	ENSG00000175575	PAAF1	0.075027	rs539343	rs7130254	-0.947513025747145	0.3433774219500089	0.6491713989850185	1.0	Junction
j24216	ENSG00000175575	PAAF1	0.122242	rs539343	rs11235937	-0.19944272970524896	0.8419164383424759	0.9427766260431804	1.0	Junction
j24217	ENSG00000175575	PAAF1	0.127774	rs539343	rs10793067	-0.12385402692193	0.9014308537887752	0.9649176317531312	1.0	Junction
j24218	ENSG00000175575	PAAF1	0.176148	rs539343	rs12295206	0.345689610194184	0.7295759932972451	0.8926894233485165	1.0	Junction
j24219	ENSG00000175575	PAAF1	0.222496	rs539343	rs10898948	1.2179717034641	0.223234725943816	0.5304511932111108	1.0	Junction
j24220	ENSG00000175575	PAAF1	0.5712020000000001	rs539343	rs11235933:73576748:A:G	2.06554969856399	0.0388710182348157	0.19464241654645836	1.0	Junction
j24221	ENSG00000175575	PAAF1	0.07895	rs539343	rs7130254	0.8837647371955552	0.376823225631412	0.6777843161303401	1.0	Junction
j24222	ENSG00000175575	PAAF1	0.273946	rs539343	rs17132411	2.1668531204509	0.0302460554919204	0.1650480956762791	1.0	Junction
j24223	ENSG00000175575	PAAF1	0.271224	rs539343	rs10898950	1.96442734190984	0.0494805546341882	0.22561229814934655	1.0	Junction
j24224	ENSG00000175575	PAAF1	0.130134	rs539343	rs10898950	2.51074919970915	0.0120475255879165	0.09185183174316797	1.0	Junction
j24225	ENSG00000175575	PAAF1	0.19021	rs539343	rs17132411	3.26194335241076	0.00110651252871801	0.01656973393004464	1.0	Junction
j24226	ENSG00000175575	PAAF1	0.316591	rs539343	rs17132411	2.55048865446603	0.0107572025269417	0.0852742872083717	1.0	Junction
j24227	ENSG00000175575	PAAF1	0.300951	rs539343	rs4944861	2.74166020327963	0.00611295429287424	0.05751513433652095	1.0	Junction
j24235	ENSG00000214517	PPME1	0.067349	rs539343	rs11236053:74032698:G:A	-2.76503207374507	0.00569171991180001	0.05485799963771473	1.0	Junction
j24244	ENSG00000077514	POLD3	0.083861	rs539343	rs1315212:74249090:G:T	0.245962910977346	0.8057109433846421	0.9287775610234112	1.0	Junction
j24247	ENSG00000077514	POLD3	0.06587	rs539343	rs10793102	0.199678634383832	0.8417319245472901	0.9427273197104712	1.0	Junction
j24257	ENSG00000166439	RNF169	0.064488	rs7925747	rs7396866	1.93911676527413	0.0524871216962312	0.23510132029300534	1.0	Junction
j24265	ENSG00000162139	NEU3	0.102946	rs7396866	rs10899078	0.329436600444459	0.741825707139077	0.8971955082042229	1.0	Junction
j24279	ENSG00000149273	RPS3	0.210553	rs11236414	rs3133187	0.0527682098052947	0.957916591097063	0.9866291214123096	1.0	Junction
j24281	ENSG00000149273	RPS3	0.110083	rs11236414	rs3133187	-0.269069043558763	0.7878765518849051	0.919229757718072	1.0	Junction
j24282	ENSG00000149273	RPS3	0.177205	rs11236414	rs3133187	0.0300056298127876	0.9760625632523692	0.9934517243416008	1.0	Junction
j24283	ENSG00000149273	RPS3	0.122741	rs11236414	rs3133187	0.049231917072963	0.9607344759519442	0.9878864224714391	1.0	Junction
j24284	ENSG00000149273	RPS3	0.138163	rs11236414	rs3133187	-0.436327689609381	0.662598994705333	0.8610445977039448	1.0	Junction
j24323	ENSG00000158636	EMSY	0.113599	rs871911:76123849:A:G	rs8848	2.61612519276001	0.00889339430987483	0.07539775175940365	1.0	Junction
j24324	ENSG00000158636	EMSY	0.067373	rs871911:76123849:A:G	rs10793171:76191637:A:G	0.847468328488516	0.396734133109565	0.6921682337032955	1.0	Junction
j24326	ENSG00000158636	EMSY	0.071608	rs871911:76123849:A:G	rs2513525	-0.23093044992471806	0.8173688343924879	0.9331940057112452	1.0	Junction
j24336	ENSG00000078124	ACER3	0.08419	rs7932288	rs7118762	-2.2643081622267403	0.0235551679188899	0.14104387877050364	1.0	Junction
j24338	ENSG00000078124	ACER3	0.24933400000000006	rs7932288	rs7927658:76574326:C:A	-2.19774207571697	0.0279674913254224	0.15717350285367498	1.0	Junction
j24339	ENSG00000078124	ACER3	0.159904	rs7932288	rs7113282:76597526:A:G	-2.5475410243340098	0.0108485096765248	0.08564422789025629	1.0	Junction
j24340			0.125105	rs7932288	rs949339:76739731:T:C	-2.55581922730629	0.0105938138890768	0.0844773522343086	1.0	Junction
j24342			0.056878	rs7932288	rs4145048	-2.42538069842175	0.0152923410358336	0.1076343187386299	1.0	Junction
j24362	ENSG00000087884	AAMDC	0.084185	rs579711	rs35711367	0.37561263649574295	0.707204895013006	0.8836860051582309	1.0	Junction
j24363	ENSG00000087884	AAMDC	0.115503	rs579711	rs7929313	0.6826722555120159	0.494813965028342	0.7606742800396966	1.0	Junction
j24368	ENSG00000118369	USP35	0.099156	rs7102408	rs1144764	3.14331199840476	0.00167047683545551	0.022784471199606984	1.0	Junction
j24369	ENSG00000118369	USP35	0.051666	rs7102408	rs660810	2.18665554487218	0.02876767919623	0.15986289228342498	1.0	Junction
j24374			0.34965300000000005	rs12283301:81205075:T:C	rs10501488:80893313:T:C	0.0411489334048874	0.967177164398164	0.9902217419927872	1.0	Junction
j24375			0.451388	rs12283301:81205075:T:C	rs12576553:81045283:G:T	0.5625088462526221	0.5737693781537739	0.8120298886261578	1.0	Junction
j24376	ENSG00000246067	RAB30-AS1	0.182805	rs11233649	rs11233462	-0.16698228673656698	0.8673839863729559	0.9521145517084624	1.0	Junction
j24378	ENSG00000246067	RAB30-AS1	0.263508	rs11233649	rs11233462	0.126137011109912	0.899623470802203	0.9644047659293498	1.0	Junction
j24414	ENSG00000171202	TMEM126A	0.089173	rs11608136	rs7942847	0.6398395322428521	0.522276928767367	0.7776674571718266	1.0	Junction
j24415	ENSG00000171202	TMEM126A	0.08759600000000001	rs11608136	rs7938015:85400994:G:A	-0.29575807629417	0.767414841612042	0.9099873203036136	1.0	Junction
j24420	ENSG00000074266	EED	0.119677	rs17149664	rs1215001	0.103927705701985	0.917226720186138	0.969857835689609	1.0	Junction
j24422	ENSG00000074266	EED	0.081683	rs17149664	rs291230	0.0556468067590477	0.955623175845641	0.9858508674453896	1.0	Junction
j24431	ENSG00000149196	HIKESHI	0.075223	rs17149664	rs7126717:86340058:T:C	1.34385215680491	0.17899619964691502	0.4764969940450997	1.0	Junction
j24438			0.11779	rs17149664	rs2445578:86788434:T:C	0.654110483685171	0.513040627714047	0.7715133160528576	1.0	Junction
j24440	ENSG00000166575	TMEM135	0.175002	rs17149664	rs9804584:87174520:A:C	1.55708676997404	0.119449885697247	0.3841080637271781	1.0	Junction
j24444	ENSG00000166575	TMEM135	0.06795599999999999	rs7926423	rs301604:86973437:T:C	0.8248470598745029	0.4094584253449001	0.7003504781420671	1.0	Junction
j24457	ENSG00000077616	NAALAD2	0.099039	rs11019075	rs10741322	-1.31446574034245	0.18868951993614105	0.489336283116607	1.0	Junction
j24458	ENSG00000077616	NAALAD2	0.193029	rs11019075	rs10734123	-0.694051420964817	0.487649962121899	0.7561365744910143	1.0	Junction
j24459	ENSG00000077616	NAALAD2	0.225366	rs11019075	rs10741322	-1.04594469822528	0.295586565717898	0.6040216919611291	1.0	Junction
j24460	ENSG00000077616	NAALAD2	0.148464	rs11019075	rs10734123	-0.9234055432564272	0.35579590404939204	0.6618180399490792	1.0	Junction
j24461	ENSG00000077616	NAALAD2	0.22517	rs11019075	rs2000789	-0.9437783801098448	0.3452829108689669	0.6511953481619513	1.0	Junction
j24462	ENSG00000077616	NAALAD2	0.24739	rs11019075	rs10741322	-0.6444674513766059	0.519272357438034	0.7758001004950086	1.0	Junction
j24463	ENSG00000077616	NAALAD2	0.209781	rs11019075	rs7130248	-0.8086689414702299	0.418705597708851	0.7083488920211815	1.0	Junction
j24464	ENSG00000077616	NAALAD2	0.15839	rs11019075	rs1892887	-0.37793280379485295	0.70548051269759	0.8831543271414921	1.0	Junction
j24465	ENSG00000077616	NAALAD2	0.073046	rs11019075	rs7111107	-0.159573870553491	0.8732167634644359	0.9541732603921242	1.0	Junction
j24466	ENSG00000077616	NAALAD2	0.209367	rs11019075	rs10765270	-1.06067139650759	0.28883926338080795	0.5975743228839621	1.0	Junction
j24469			0.4229270000000001	rs11019075	rs10741322	-1.35063396861685	0.176812713893083	0.4735198922897212	1.0	Junction
j24471	ENSG00000077616	NAALAD2	0.207218	rs11019075	rs1892887	-1.1941230637418798	0.23242983256895494	0.5402854245303845	1.0	Junction
j24472	ENSG00000077616	NAALAD2	0.175155	rs11019075	rs10734123	-1.22130721965059	0.22196972089768105	0.5287577443888832	1.0	Junction
j24473	ENSG00000077616	NAALAD2	0.207717	rs11019075	rs10734123	-1.3250134494656	0.185166690520336	0.4853397647446835	1.0	Junction
j24474	ENSG00000077616	NAALAD2	0.16713699999999998	rs11019075	rs10734123	-1.10029061954037	0.27120551793298003	0.5801819259514019	1.0	Junction
j24475	ENSG00000077616	NAALAD2	0.147446	rs11019075	rs10741322	-1.14008340509089	0.25425155491720497	0.5632174743463341	1.0	Junction
j24479			0.201758	rs490958	rs11825546	-3.28591646637015	0.00101651150383162	0.015482754447011375	1.0	Junction
j24481			0.11658	rs490958	rs2155151:92068437:C:T	0.8686680199026479	0.385028738202831	0.6830444735566504	1.0	Junction
j24483			0.463916	rs490958	rs17514109:92156511:A:G	1.8426942402031696	0.0653736654587274	0.2718520212849623	1.0	Junction
j24484	ENSG00000165323	FAT3	0.082721	rs490958	rs11825546	-2.9218739623326404	0.0034793230690737	0.038609087348395056	1.0	Junction
j24485			0.35086	rs490958	rs17514109:92156511:A:G	1.76377732041376	0.0777694773193553	0.3018686451146381	1.0	Junction
j24486			0.08374	rs490958	rs628783:92278332:G:A	-1.06170197892481	0.288371000694086	0.5970551383894728	1.0	Junction
j24502	ENSG00000165323	FAT3	0.107653	rs490958	rs7939598	1.41873963316879	0.15597493790413094	0.4436911550938147	1.0	Junction
j24504	ENSG00000165323	FAT3	0.140959	rs490958	rs4753068	-2.3054890017842404	0.0211392020135107	0.13265385436444782	1.0	Junction
j24515	ENSG00000166004	CEP295	0.136127	rs672392	rs664257	0.567491124151445	0.570380555208037	0.8093998781435945	1.0	Junction
j24516	ENSG00000166004	CEP295	0.103881	rs672392	rs669565	-1.4010159672619298	0.161209298376643	0.4511830569951059	1.0	Junction
j24523	ENSG00000166004	CEP295	0.099635	rs672392	rs17650369	-1.98441569330044	0.0472095179779774	0.2193346187964424	1.0	Junction
j24526	ENSG00000166004	CEP295	0.12627	rs672392	rs4753482	0.321811046990258	0.7475958448567149	0.9001522208152032	1.0	Junction
j24528	ENSG00000166004	CEP295	0.09698	rs672392	rs4753482	0.325	0.7451810716934321	0.8987615870686144	1.0	Junction
j24529	ENSG00000166004	CEP295	0.126984	rs672392	rs897558	-1.3490297002094298	0.17732742658006798	0.4740060072393925	1.0	Junction
j24531	ENSG00000166004	CEP295	0.122309	rs672392	rs581002	0.096469210733907	0.92314792612588	0.972014786527876	1.0	Junction
j24542	ENSG00000166004	CEP295	0.124374	rs672392	rs2658765:93231476:T:G	0.0699999999999999	0.944193659638958	0.9808031399798331	1.0	Junction
j24543	ENSG00000166004	CEP295	0.074635	rs672392	rs3794002	-0.219875187488382	0.82596836096024	0.9374681588495591	1.0	Junction
j24544	ENSG00000182919	C11orf54	0.290511	rs672392	rs670871	-1.67045116986324	0.0948301328465601	0.33878791307764033	1.0	Junction
j24545	ENSG00000182919	C11orf54	0.083275	rs672392	rs652961:93476766:G:A	-1.5845736273169198	0.113063240889288	0.3720910324576387	1.0	Junction
j24546	ENSG00000182919	C11orf54	0.25768	rs672392	rs11020505:93478133:T:G	-1.95954023031842	0.0500495532638546	0.22733235783256564	1.0	Junction
j24547	ENSG00000182919	C11orf54	0.230987	rs672392	rs11020505:93478133:T:G	-2.01270857037258	0.0441452972397244	0.21098635567091825	1.0	Junction
j24548	ENSG00000182919	C11orf54	0.217262	rs672392	rs11020505:93478133:T:G	-1.97890269045638	0.047826963296827	0.2212866024118295	1.0	Junction
j24549	ENSG00000182919	C11orf54	0.288261	rs672392	rs11020505:93478133:T:G	-1.2752603393476898	0.202217110561798	0.5054006702129548	1.0	Junction
j24551	ENSG00000182919	C11orf54	0.370054	rs672392	rs670871	-1.6906576849067398	0.0909022004900714	0.33090447906134995	1.0	Junction
j24552	ENSG00000182919	C11orf54	0.384916	rs672392	rs11020505:93478133:T:G	-2.06073738636424	0.0393281008289474	0.1963093201377564	1.0	Junction
j24553	ENSG00000182919	C11orf54	0.299673	rs672392	rs11020505:93478133:T:G	-1.9310436574289	0.0534776537098999	0.2380391432030776	1.0	Junction
j24558	ENSG00000042429	MED17	0.094282	rs672392	rs7310	-2.27418064205608	0.0229551276485215	0.13908970999271936	1.0	Junction
j24575	ENSG00000134627	PIWIL4	0.151085	rs1870328	rs643797	0.163080393933492	0.8704551365076301	0.9526190300759708	1.0	Junction
j24610	ENSG00000149972	CNTN5	0.14083900000000002	rs7113566	rs7947488	-1.7893396276257	0.0735601357664301	0.2915736661768495	1.0	Junction
j24633	ENSG00000165895	ARHGAP42	0.08504400000000001	rs12225785	rs7126324	1.3631445614532398	0.17283695515910094	0.4678041331988909	1.0	Junction
j24635	ENSG00000165895	ARHGAP42	0.082315	rs12225785	rs11224705	0.552204755976886	0.580808076269949	0.8163793788179325	1.0	Junction
j24698	ENSG00000187240	DYNC2H1	0.070242	rs7931713	rs625061	-0.630907696826595	0.528100878953732	0.7824164865648606	1.0	Junction
j24700	ENSG00000187240	DYNC2H1	0.07180800000000001	rs7931713	rs11225659	0.548322126603731	0.583470736952922	0.8169738881783728	1.0	Junction
j24701	ENSG00000187240	DYNC2H1	0.054003	rs7931713	rs11225634	0.5396668499771	0.5894268053448679	0.8201472743384283	1.0	Junction
j24702	ENSG00000187240	DYNC2H1	0.088725	rs7931713	rs7103616	0.565687149474628	0.5716064724277529	0.8101353144682802	1.0	Junction
j24715	ENSG00000187240	DYNC2H1	0.087591	rs7931713	rs688906	0.347055515022776	0.7285496126388721	0.8923243038657421	1.0	Junction
j24721	ENSG00000187240	DYNC2H1	0.080109	rs7931713	rs650238	0.35338172230857	0.7238022865278929	0.8905735450740188	1.0	Junction
j24748	ENSG00000187240	DYNC2H1	0.063063	rs7931713	rs688244	2.15728195545568	0.030983702104087	0.16775907273993487	1.0	Junction
j24754	ENSG00000187240	DYNC2H1	0.090658	rs7931713	rs2435922:103002481:T:C	0.740733419044919	0.45885509215383	0.7363420802008332	1.0	Junction
j24755	ENSG00000187240	DYNC2H1	0.16701300000000002	rs7931713	rs12275164:103168414:G:A	1.3763316176715	0.168718988394335	0.4618481854912842	1.0	Junction
j24756	ENSG00000187240	DYNC2H1	0.16684000000000002	rs7931713	rs2435922:103002481:T:C	-1.0790908996043	0.280547207690626	0.5893673604110679	1.0	Junction
j24757	ENSG00000187240	DYNC2H1	0.107939	rs7931713	rs313426	0.672316042741315	0.501382518759376	0.7641598148565335	1.0	Junction
j24758	ENSG00000187240	DYNC2H1	0.221502	rs7931713	rs12292276:103191268:A:G	-2.17302124059905	0.0297787186731651	0.16318646064886236	1.0	Junction
j24760	ENSG00000187240	DYNC2H1	0.094517	rs7931713	rs12295427	1.8523643281734696	0.0639735240621005	0.2684623461083899	1.0	Junction
j24761	ENSG00000187240	DYNC2H1	0.083608	rs7931713	rs313426	0.799401289530299	0.42405776296350106	0.7119846259788464	1.0	Junction
j24762	ENSG00000187240	DYNC2H1	0.110418	rs7931713	rs2435922:103002481:T:C	0.127912602005563	0.898218138015142	0.9636936265400828	1.0	Junction
j24763	ENSG00000187240	DYNC2H1	0.106676	rs7931713	rs2435922:103002481:T:C	1.70546337697701	0.08810803700415598	0.32550880699869583	1.0	Junction
j24764	ENSG00000187240	DYNC2H1	0.126533	rs7931713	rs11225652:103154866:C:T	1.32729995823603	0.18440947767013	0.4841131628225262	1.0	Junction
j24766	ENSG00000187240	DYNC2H1	0.100665	rs7931713	rs7946023	-0.0907904720311282	0.9276590810008448	0.9742415712778209	1.0	Junction
j24767	ENSG00000187240	DYNC2H1	0.082871	rs7931713	rs3847580	-1.46595064387245	0.142661733492055	0.4236009315141519	1.0	Junction
j24768	ENSG00000187240	DYNC2H1	0.12725799999999998	rs7931713	rs2435922:103002481:T:C	-1.9668727392524	0.0491978840458435	0.22471266337784115	1.0	Junction
j24769	ENSG00000187240	DYNC2H1	0.063027	rs7931713	rs11225815	-0.9823832077368052	0.32591109588602	0.6337861542258444	1.0	Junction
j24770	ENSG00000187240	DYNC2H1	0.116185	rs7931713	rs2435922:103002481:T:C	-0.8831644464830358	0.377147427982188	0.6780777330428722	1.0	Junction
j24772	ENSG00000187240	DYNC2H1	0.139376	rs7931713	rs7941666:103221537:G:A	-0.72218907976065	0.470178236325003	0.7439390045556104	1.0	Junction
j24817	ENSG00000166266	CUL5	0.087306	rs4753826	rs4503496	0.340060547055447	0.7338109319644621	0.8949159295436294	1.0	Junction
j24834	ENSG00000075239	ACAT1	0.066025	rs7130825:108574912:G:A	rs597788	1.4673629487710602	0.14227734797773098	0.4229079716529881	1.0	Junction
j24835	ENSG00000075239	ACAT1	0.08193500000000001	rs7130825:108574912:G:A	rs10890813	1.4410222958554	0.14957838402929	0.4333120894078608	1.0	Junction
j24836	ENSG00000075239	ACAT1	0.105001	rs7130825:108574912:G:A	rs227060	2.30039008713382	0.0214261299290992	0.1335762333672763	1.0	Junction
j24837	ENSG00000075239	ACAT1	0.253895	rs7130825:108574912:G:A	rs7943669	1.09865492004028	0.27191861268635803	0.5811770108287454	1.0	Junction
j24838	ENSG00000075239	ACAT1	0.08223899999999999	rs7130825:108574912:G:A	rs10890819	2.22993313038387	0.0257518825376733	0.14867949715135567	1.0	Junction
j24845	ENSG00000149311	ATM	0.076192	rs7130825:108574912:G:A	rs227069	-0.292145736335957	0.7701751986674058	0.9108396632193276	1.0	Junction
j24855	ENSG00000149311	ATM	0.039364	rs7130825:108574912:G:A	rs227055	-1.44467766169911	0.148548447270375	0.4323343311923803	1.0	Junction
j24861	ENSG00000149311	ATM	0.040127	rs7130825:108574912:G:A	rs7931681	-0.89163215339865	0.37259013007851294	0.6746107808893157	1.0	Junction
j24869	ENSG00000149311	ATM	0.037833	rs7130825:108574912:G:A	rs619972	-1.07433881738084	0.282670853299904	0.5908427209880156	1.0	Junction
j24876	ENSG00000149311	ATM	0.041772	rs7130825:108574912:G:A	rs2356801	-0.761000000000001	0.44665706724871	0.7278262137323519	1.0	Junction
j24883	ENSG00000149311	ATM	0.059871	rs7130825:108574912:G:A	rs11212525	-0.8967323964428309	0.369861729267534	0.6724157138095768	1.0	Junction
j24924			0.076685	rs10890995	rs4753852	-0.98631543293544	0.323978348882061	0.6319643481689565	1.0	Junction
j24945	ENSG00000204381	LAYN	0.045323	rs4420303:111198219:G:T	rs688354	-1.09391393431567	0.273992726815094	0.5830696382455537	1.0	Junction
j24946	ENSG00000204381	LAYN	0.135691	rs4420303:111198219:G:T	rs663763	-1.2527055083340302	0.21031290059643104	0.5152249567564712	1.0	Junction
j24947	ENSG00000204381	LAYN	0.229271	rs4420303:111198219:G:T	rs682239:111425105:C:T	-1.1466327018958702	0.251533455035939	0.5610465250751681	1.0	Junction
j24948	ENSG00000204381	LAYN	0.244999	rs4420303:111198219:G:T	rs682239:111425105:C:T	-1.19223280855583	0.233169972330106	0.5412099896178966	1.0	Junction
j24949	ENSG00000204381	LAYN	0.125039	rs4420303:111198219:G:T	rs682239:111425105:C:T	-1.08006518051987	0.280113155857554	0.5890450488144217	1.0	Junction
j24950	ENSG00000204381	LAYN	0.162682	rs4420303:111198219:G:T	rs682239:111425105:C:T	-0.6760110382396101	0.49903363684588	0.7625406962231673	1.0	Junction
j24967	ENSG00000137720	C11orf1	0.059554	rs7942468:112265352:A:G	rs10789841	0.210968765560321	0.8329116442771509	0.9398670835657904	1.0	Junction
j24968	ENSG00000137720	C11orf1	0.040076	rs7942468:112265352:A:G	rs12808601	-0.7886159150444009	0.430336526223901	0.7157556206290551	1.0	Junction
j24986	ENSG00000150764	DIXDC1	0.082316	rs7942468:112265352:A:G	rs12808601	0.12883844873261002	0.897485481365737	0.9633710458492841	1.0	Junction
j24997	ENSG00000150768	DLAT	0.061496	rs7942468:112265352:A:G	rs498547	-1.0709929155661	0.284172615089253	0.5926755053891971	1.0	Junction
j25014	ENSG00000197580	BCO2	0.149083	rs7942468:112265352:A:G	rs11214127	-0.375861648424186	0.7070197535411189	0.8836038842024033	1.0	Junction
j25015	ENSG00000255292	AP002884.2	0.22921	rs7942468:112265352:A:G	rs11214127	0.0292076925225851	0.9766989461066148	0.9936722596948224	1.0	Junction
j25016	ENSG00000197580	BCO2	0.153059	rs7942468:112265352:A:G	rs10891337	-0.481568273213481	0.630112668826264	0.8427171972099682	1.0	Junction
j25017	ENSG00000197580	BCO2	0.188396	rs7942468:112265352:A:G	rs11214127	-0.433009621857322	0.6650077796939261	0.8617599447919286	1.0	Junction
j25018	ENSG00000197580	BCO2	0.177544	rs7942468:112265352:A:G	rs11214127	-0.19444084718425306	0.8458307087627142	0.9439701626153896	1.0	Junction
j25020	ENSG00000197580	BCO2	0.202455	rs7942468:112265352:A:G	rs11214127	-0.0813243939367647	0.935183974683252	0.9769003526109136	1.0	Junction
j25021	ENSG00000197580	BCO2	0.121098	rs7942468:112265352:A:G	rs11214127	0.519838006526674	0.6031764868741639	0.8279417891038071	1.0	Junction
j25022	ENSG00000197580	BCO2	0.344619	rs7942468:112265352:A:G	rs10891337	0.24836834548392805	0.8038494230233829	0.9281271148058796	1.0	Junction
j25023	ENSG00000197580	BCO2	0.509645	rs7942468:112265352:A:G	rs11214127	-0.263736578399183	0.7919829076315871	0.9214442917741112	1.0	Junction
j25024	ENSG00000197580	BCO2	0.24780700000000006	rs7942468:112265352:A:G	rs11214127	1.33343295528951	0.182389763613048	0.4817155531239022	1.0	Junction
j25025	ENSG00000197580	BCO2	0.168946	rs7942468:112265352:A:G	rs10891337	0.347953347340701	0.7278752201457199	0.8920359133177991	1.0	Junction
j25028	ENSG00000150787	PTS	0.077405	rs7942468:112265352:A:G	rs2564873:112121117:T:C	0.571324365734325	0.5677797880686121	0.8080467452044893	1.0	Junction
j25059	ENSG00000149294	NCAM1	0.115404	rs2514218:113392994:C:T	rs6589369:113190875:C:T	0.193768608072061	0.8463570682449121	0.9443353453217348	1.0	Junction
j25066	ENSG00000149292	TTC12	0.357915	rs2514218:113392994:C:T	rs2236709	-1.24483117737748	0.21319381322475	0.5181989993717466	1.0	Junction
j25067	ENSG00000149292	TTC12	0.28280700000000003	rs2514218:113392994:C:T	rs10891537	1.7646631526281795	0.0776203948328639	0.3015367932529552	1.0	Junction
j25068	ENSG00000149292	TTC12	0.236034	rs2514218:113392994:C:T	rs10891537	2.42307218824888	0.0153898681520742	0.10802624471810886	1.0	Junction
j25069	ENSG00000149292	TTC12	0.305874	rs2514218:113392994:C:T	rs10891537	1.2954670532318702	0.195159159821726	0.4972835765043658	1.0	Junction
j25070	ENSG00000149292	TTC12	0.324058	rs2514218:113392994:C:T	rs10891537	-0.767705269436471	0.4426623048862341	0.725177310021745	1.0	Junction
j25071	ENSG00000149292	TTC12	0.134519	rs2514218:113392994:C:T	rs10789942	0.939762286571976	0.347339507641331	0.6534893069662515	1.0	Junction
j25072	ENSG00000149292	TTC12	0.118287	rs2514218:113392994:C:T	rs10891537	2.17411522042367	0.0296964831842353	0.16286128364646546	1.0	Junction
j25073	ENSG00000149292	TTC12	0.1992	rs2514218:113392994:C:T	rs10891537	3.60118407757268	0.00031677118604349	0.006428511972403265	1.0	Junction
j25074	ENSG00000149292	TTC12	0.260613	rs2514218:113392994:C:T	rs10891537	3.460437122592169	0.0005392991641996702	0.009798301289788642	1.0	Junction
j25075	ENSG00000149292	TTC12	0.298692	rs2514218:113392994:C:T	rs10891537	3.62233948694579	0.00029195062033985	0.006001863475368072	1.0	Junction
j25076	ENSG00000149292	TTC12	0.387291	rs2514218:113392994:C:T	rs10891537	3.23028749016181	0.00123665799289256	0.018083725854276863	1.0	Junction
j25077	ENSG00000149292	TTC12	0.326859	rs2514218:113392994:C:T	rs10891537	2.3951318881777004	0.0166143878317453	0.1134691700885303	1.0	Junction
j25078	ENSG00000149292	TTC12	0.210127	rs2514218:113392994:C:T	rs10891537	3.24683768342989	0.0011669492199994	0.0172567771348352	1.0	Junction
j25079	ENSG00000149292	TTC12	0.203464	rs2514218:113392994:C:T	rs4517559	2.9325253408726	0.0033621748307154607	0.03766165286752609	1.0	Junction
j25080	ENSG00000149292	TTC12	0.213471	rs2514218:113392994:C:T	rs4517559	2.98476819596576	0.00283793295140956	0.033531922065408976	1.0	Junction
j25081	ENSG00000149292	TTC12	0.20278	rs2514218:113392994:C:T	rs6589369:113190875:C:T	2.20497214102804	0.0274560495165341	0.1554276802316809	1.0	Junction
j25082	ENSG00000149292	TTC12	0.2098	rs2514218:113392994:C:T	rs7950569	2.00558157942256	0.0449009088535667	0.2135511995826586	1.0	Junction
j25083	ENSG00000149292	TTC12	0.244332	rs2514218:113392994:C:T	rs10789942	2.7850903791124098	0.00535128050648155	0.052537830562599405	1.0	Junction
j25084	ENSG00000149292	TTC12	0.21000700000000005	rs2514218:113392994:C:T	rs7950569	2.94400701443971	0.0032399265638863107	0.036696811542871535	1.0	Junction
j25085	ENSG00000149292	TTC12	0.218442	rs2514218:113392994:C:T	rs7950569	2.4208239866260497	0.0154853732187083	0.10824892097697232	1.0	Junction
j25086	ENSG00000149292	TTC12	0.203481	rs2514218:113392994:C:T	rs7950569	3.8210272677766297	0.000132896955866896	0.0033052309338504585	1.0	Junction
j25107	ENSG00000168092	PAFAH1B2	0.104994	rs657137	rs6589602:117037065:T:C	0.043286841857537985	0.96547288006825	0.9894688561235448	1.0	Junction
j25109	ENSG00000168092	PAFAH1B2	0.066951	rs657137	rs2239011	1.6474749228438	0.099460466532655	0.3470282169295879	1.0	Junction
j25110	ENSG00000168092	PAFAH1B2	0.064943	rs657137	rs6589602:117037065:T:C	1.19825358331053	0.23081831084367	0.5387868669438733	1.0	Junction
j25114	ENSG00000149577	SIDT2	0.129892	rs657137	rs7128382	0.39356141945083095	0.693904869823555	0.8772376299776706	1.0	Junction
j25115	ENSG00000149577	SIDT2	0.155116	rs657137	rs90192	0.789868198032365	0.42960474567995705	0.7151709527100821	1.0	Junction
j25116	ENSG00000149577	SIDT2	0.110729	rs657137	rs7128382	0.264824805611372	0.7911444268175408	0.9212425813134432	1.0	Junction
j25121	ENSG00000149577	SIDT2	0.058935	rs657137	rs7128382	0.971584138717504	0.331257476471371	0.6390983946321478	1.0	Junction
j25128	ENSG00000149577	SIDT2	0.063034	rs657137	rs236911	0.679053257239866	0.497104117908548	0.7615553716742411	1.0	Junction
j25160	ENSG00000110274	CEP164	0.0898	rs657137	rs2305827	0.104736827176065	0.916584638797892	0.9695392275662734	1.0	Junction
j25166	ENSG00000110274	CEP164	0.10538	rs657137	rs7948072	-3.05037780074193	0.0022855366581123198	0.028773490706465364	1.0	Junction
j25184	ENSG00000110274	CEP164	0.091792	rs657137	rs525493	-0.25411155887013603	0.799409373723153	0.9251869305715568	1.0	Junction
j25276	ENSG00000019144	PHLDB1	0.298757	rs7117266	rs11603023	-2.06897560868855	0.0385483756203436	0.1934957174559378	1.0	Junction
j25277	ENSG00000019144	PHLDB1	0.611899	rs7117266	rs11603023	-2.62750349976086	0.00860139570424731	0.07380184275550195	1.0	Junction
j25279	ENSG00000019144	PHLDB1	0.150269	rs7117266	rs540800:118565651:G:A	-1.99084866124746	0.0464975277490311	0.21744701832929533	1.0	Junction
j25290	ENSG00000019144	PHLDB1	0.127724	rs7117266	rs11216934	-1.6356764507859498	0.10190732060142403	0.3512802381574649	1.0	Junction
j25294	ENSG00000019144	PHLDB1	0.107381	rs7117266	rs11216943	1.13231792854653	0.25750079525332703	0.5666212394855112	1.0	Junction
j25304	ENSG00000019144	PHLDB1	0.104098	rs7117266	rs10111	2.30020829518155	0.0214364220987974	0.1335762333672763	1.0	Junction
j25318	ENSG00000196655	TRAPPC4	0.235591	rs7117266	rs569	2.351	0.0187230338546595	0.12280031333166715	1.0	Junction
j25319	ENSG00000196655	TRAPPC4	0.165545	rs7117266	rs569	2.61959470137748	0.008803432568333	0.074992593842578	1.0	Junction
j25320	ENSG00000196655	TRAPPC4	0.220815	rs7117266	rs569	2.83929099161297	0.00452139042940938	0.04654218541879728	1.0	Junction
j25321	ENSG00000196655	TRAPPC4	0.281325	rs7117266	rs569	2.37272675134537	0.0176573212640279	0.11800853499851904	1.0	Junction
j25322	ENSG00000160695	VPS11	0.118047	rs7117266	rs11217129	2.31728268014127	0.0204883381538776	0.1302110687265092	1.0	Junction
j25324	ENSG00000160695	VPS11	0.110979	rs7117266	rs4614	0.141	0.887869942342851	0.9597666247306844	1.0	Junction
j25325	ENSG00000160695	VPS11	0.10675	rs7117266	rs15818	0.679847702752157	0.496600898357378	0.7614585613641327	1.0	Junction
j25328	ENSG00000160695	VPS11	0.136443	rs7117266	rs540261	1.5650678177906998	0.117567008538511	0.3805479552830165	1.0	Junction
j25329	ENSG00000160695	VPS11	0.100952	rs7117266	rs4614	1.22867909618635	0.219192146704554	0.5254849138892796	1.0	Junction
j25330	ENSG00000160695	VPS11	0.095192	rs7117266	rs4614	0.205568329696636	0.8371281183739291	0.9407333548014372	1.0	Junction
j25331	ENSG00000160695	VPS11	0.113418	rs7117266	rs3825061	0.711512477576465	0.4767667214968641	0.7483706697577389	1.0	Junction
j25334	ENSG00000160695	VPS11	0.105457	rs7117266	rs3825061	2.64337589481863	0.00820838510652319	0.07128967431343035	1.0	Junction
j25382	ENSG00000172350	ABCG4	0.06902	rs7117266	rs599385	-0.199710130725843	0.8417072902138901	0.9427273197104712	1.0	Junction
j25408	ENSG00000184232	OAF	0.12308800000000003	rs477863	rs674637:120025243:A:G	2.31309353923127	0.020717496859768	0.1311556788366437	1.0	Junction
j25409	ENSG00000184232	OAF	0.218415	rs477863	rs674637:120025243:A:G	2.10973544537117	0.0348811496058126	0.18165732815838934	1.0	Junction
j25410	ENSG00000184232	OAF	0.189219	rs477863	rs674637:120025243:A:G	3.03256240596176	0.00242486952490867	0.030033807438991124	1.0	Junction
j25411	ENSG00000181264	TMEM136	0.076519	rs477863	rs11217837	0.8397479998981701	0.40104969481271	0.6953541753466952	1.0	Junction
j25412	ENSG00000181264	TMEM136	0.093011	rs477863	rs894839	-0.17046642759394298	0.8646433348079949	0.9506465786365668	1.0	Junction
j25419	ENSG00000196914	ARHGEF12	0.083005	rs477863	rs4938799	1.7037571779506	0.0884264611109336	0.32623310056123994	1.0	Junction
j25426	ENSG00000196914	ARHGEF12	0.095672	rs477863	rs11217879	-1.6797326254571798	0.0930093490169158	0.3355421080079067	1.0	Junction
j25441	ENSG00000196914	ARHGEF12	0.055812	rs477863	rs7115714	-2.08632083202464	0.0369495708762454	0.1881333555066095	1.0	Junction
j25447	ENSG00000196914	ARHGEF12	0.08277799999999999	rs477863	rs1892894	-3.2318593552497594	0.00122987573522998	0.01803733217462031	1.0	Junction
j25448	ENSG00000196914	ARHGEF12	0.170199	rs477863	rs496248	-2.08649118492439	0.0369341528740321	0.18812218359684235	1.0	Junction
j25449	ENSG00000196914	ARHGEF12	0.346079	rs477863	rs496248	-2.27665869817073	0.0228066147095244	0.13848569618680534	1.0	Junction
j25450	ENSG00000196914	ARHGEF12	0.472643	rs477863	rs496248	-1.84419643943611	0.0651545170904765	0.2712578753670233	1.0	Junction
j25451	ENSG00000196914	ARHGEF12	0.454536	rs477863	rs496248	-1.94594817928642	0.0516609647209959	0.2324988560964529	1.0	Junction
j25456	ENSG00000196914	ARHGEF12	0.196673	rs477863	rs11217890:120357547:G:A	0.123365262660705	0.9018178632944748	0.9651140392106522	1.0	Junction
j25457	ENSG00000196914	ARHGEF12	0.289865	rs477863	rs4373935:120273301:A:G	0.0141136709015591	0.988739293740024	0.9968629889844972	1.0	Junction
j25462	ENSG00000149403	GRIK4	0.10445	rs655824	rs7940041	-0.33500971449170297	0.7376177581395021	0.8959527385018562	1.0	Junction
j25463	ENSG00000149403	GRIK4	0.187614	rs655824	rs7940041	-1.29668559385908	0.19473938812440306	0.4972828101701234	1.0	Junction
j25464	ENSG00000149403	GRIK4	0.182512	rs655824	rs7940347	-0.31107283868951097	0.755745249075634	0.9040901277627216	1.0	Junction
j25470	ENSG00000149403	GRIK4	0.157911	rs655824	rs3016415	-0.549695427292155	0.582528293748728	0.8169738881783728	1.0	Junction
j25471	ENSG00000149403	GRIK4	0.14685	rs655824	rs6589848	-2.0546054137300103	0.0399171323485758	0.19820632627952509	1.0	Junction
j25472	ENSG00000149403	GRIK4	0.14890499999999998	rs655824	rs7940041	-1.53777800566191	0.1241029031102	0.3923327181443847	1.0	Junction
j25473	ENSG00000149403	GRIK4	0.18203	rs655824	rs6589848	-1.3314657386196298	0.183035811161874	0.4824538628634912	1.0	Junction
j25474	ENSG00000149403	GRIK4	0.12831099999999998	rs655824	rs672176	-1.4792360232751598	0.139077244886992	0.4176583364243508	1.0	Junction
j25475	ENSG00000149403	GRIK4	0.221229	rs655824	rs7940347	-1.67854291350628	0.0932411602590355	0.3358948457445022	1.0	Junction
j25476	ENSG00000149403	GRIK4	0.121002	rs655824	rs7940041	-1.16439376750894	0.24426447218063	0.5539471652153556	1.0	Junction
j25482	ENSG00000154114	TBCEL	0.08878899999999999	rs655824	rs2155466	-1.1882037976928	0.234753127861346	0.5429866386552628	1.0	Junction
j25512	ENSG00000137642	SORL1	0.11105	rs583564	rs11218343:121435587:T:C	-0.7466587874811441	0.455269552782578	0.7339314884147603	1.0	Junction
j25513	ENSG00000137642	SORL1	0.135852	rs583564	rs11218343:121435587:T:C	0.236045829366545	0.8133971080798109	0.9324574866543884	1.0	Junction
j25514	ENSG00000137642	SORL1	0.203013	rs583564	rs17125331:121301819:C:A	-0.185335253107336	0.8529660889892999	0.9462176841829212	1.0	Junction
j25515	ENSG00000137642	SORL1	0.175002	rs583564	rs12364988	0.299799550260801	0.7643300583947091	0.9089556041622602	1.0	Junction
j25516	ENSG00000137642	SORL1	0.114378	rs583564	rs676160:121340233:C:T	0.6197390612974599	0.535429594504568	0.7868823772130148	1.0	Junction
j25530	ENSG00000137642	SORL1	0.134521	rs583564	rs17125870	-1.5526852960087705	0.120498336848231	0.3863442280826988	1.0	Junction
j25531	ENSG00000137642	SORL1	0.112772	rs583564	rs4935774	-1.20523785710248	0.228111491740926	0.5373638391133865	1.0	Junction
j25543	ENSG00000137642	SORL1	0.171578	rs583564	rs2070045	-1.17116040056348	0.241534309186339	0.5508285552541323	1.0	Junction
j25571	ENSG00000109944	C11orf63	0.097111	rs7927176	rs3134437:122765489:G:A	2.6386864453429	0.00832279205019318	0.07206332301037625	1.0	Junction
j25601	ENSG00000110002	VWA5A	0.170043	rs11219765	rs1954887	0.7474121809068871	0.45481479487837	0.7339150716809996	1.0	Junction
j25603	ENSG00000110002	VWA5A	0.199349	rs11219765	rs10750278:124346851:G:A	0.379567668828993	0.7042663642872299	0.882333183474252	1.0	Junction
j25604	ENSG00000110002	VWA5A	0.313192	rs11219765	rs11219443:123951081:T:C	-1.85876025261029	0.0630611287388763	0.26579967136800275	1.0	Junction
j25612	ENSG00000110002	VWA5A	0.271451	rs11219769:124620147:G:T	rs11219454	-0.7342565634585259	0.462792385670844	0.7386125135228686	1.0	Junction
j25613	ENSG00000110002	VWA5A	0.225731	rs11219769:124620147:G:T	rs7103676	-1.83941009209937	0.0658548908503943	0.2727987511375883	1.0	Junction
j25614	ENSG00000110002	VWA5A	0.245768	rs11219769:124620147:G:T	rs7103676	-1.7855499543176698	0.0741721561671001	0.2930222420530869	1.0	Junction
j25615	ENSG00000110002	VWA5A	0.184397	rs11219769:124620147:G:T	rs7103676	-1.47496118900928	0.14022297803325198	0.41941564205715226	1.0	Junction
j25618	ENSG00000110002	VWA5A	0.140265	rs11219769:124620147:G:T	rs7938183:124299992:G:A	-2.88123326850954	0.00396122353252059	0.04237019998017889	1.0	Junction
j25619	ENSG00000110002	VWA5A	0.130971	rs11219769:124620147:G:T	rs2508889	-1.0452827005617	0.295892330668496	0.6040216919611291	1.0	Junction
j25639	ENSG00000245498	RP11-677M14.7	0.217512	rs11219769:124620147:G:T	rs558814:124675214:A:G	-2.35817601938625	0.0183649825966899	0.1212490375464856	1.0	Junction
j25640			0.617483	rs11219769:124620147:G:T	rs558814:124675214:A:G	-2.32715066047241	0.0199572479817439	0.1279458358667367	1.0	Junction
j25645	ENSG00000154134	ROBO3	0.14918	rs11219769:124620147:G:T	rs4936955	0.597024964615222	0.550490713183906	0.7980533460859867	1.0	Junction
j25657	ENSG00000165495	PKNOX2	0.209904	rs11220153	rs6590139	-0.7122335546590229	0.4763201618034121	0.7479172871760861	1.0	Junction
j25660	ENSG00000165495	PKNOX2	0.112112	rs11220153	rs6590139	-0.984670591778012	0.324785902540614	0.6329320889784623	1.0	Junction
j25661	ENSG00000165495	PKNOX2	0.13301300000000002	rs11220153	rs6590139	-1.02148178018415	0.30702623695722	0.615293247867713	1.0	Junction
j25672	ENSG00000149547	EI24	0.062016	rs11220153	rs1002777:125444604:C:T	-1.20068951723118	0.229871661959328	0.5385383774047786	1.0	Junction
j25673	ENSG00000149547	EI24	0.063024	rs11220153	rs1284352:125443473:A:C	-1.4207588724526798	0.155386870851305	0.4427265421050801	1.0	Junction
j25691	ENSG00000149554	CHEK1	0.1534	rs11220153	rs553770	1.05235546718855	0.292636492178635	0.6013292223102534	1.0	Junction
j25703	ENSG00000109832	DDX25	0.087126	rs11220153	rs2186754	-1.88465543445302	0.0594763728408143	0.2563972363737649	1.0	Junction
j25704	ENSG00000197798	FAM118B	0.13534100000000002	rs7938935	rs480153	0.6288895808183989	0.529421347726435	0.7831031258414879	1.0	Junction
j25705	ENSG00000197798	FAM118B	0.391026	rs7938935	rs618176	-0.6870115948287461	0.492075421815486	0.7599058911591249	1.0	Junction
j25706	ENSG00000197798	FAM118B	0.208589	rs7938935	rs480153	0.526102615221991	0.59881691170702	0.8256289723223964	1.0	Junction
j25722	ENSG00000110074	FOXRED1	0.089894	rs7938935	rs575334	-0.874573287036664	0.3818061278372079	0.6811542734442092	1.0	Junction
j25724	ENSG00000110074	FOXRED1	0.078582	rs7938935	rs670712	0.209945394909981	0.833710291665157	0.9399930057030366	1.0	Junction
j25756	ENSG00000084234	APLP2	0.12934500000000002	rs513461:130070899:A:G	rs11602542	0.456524493686212	0.648012861620758	0.8536559838334015	1.0	Junction
j25771	ENSG00000182667	NTM	0.103906	rs1433980:130870956:T:C	rs10894363	1.73338449605813	0.0830273513915758	0.31448190623039485	1.0	Junction
j25800	ENSG00000151498	ACAD8	0.102624	rs11223651:133841034:C:T	rs569316	-3.44812575841892	0.000564491141493022	0.01010119619984872	1.0	Junction
j25807	ENSG00000166105	GLB1L3	0.2437	rs11223651:133841034:C:T	rs1551183	-0.00480291980665676	0.996167839172906	0.9985490340425648	1.0	Junction
j25819	ENSG00000142082	SIRT3	0.117708	rs4074376	rs4980335	1.3967020184093002	0.162503196988013	0.4529330878431569	1.0	Junction
j25821	ENSG00000142082	SIRT3	0.116221	rs4074376	rs4980335	-0.42820046198351897	0.6685051799823291	0.8636435853758002	1.0	Junction
j25824	ENSG00000142082	SIRT3	0.100134	rs4074376	rs511744	0.863621360531258	0.387795926041608	0.6851149478221522	1.0	Junction
j25826	ENSG00000142089	IFITM3	0.28084000000000003	rs4074376	rs1983525	0.8129775984290841	0.41623090200652296	0.7059252279381015	1.0	Junction
j25827	ENSG00000185187	SIGIRR	0.32276900000000003	rs4074376	rs7395012	1.3350930197161102	0.18184590377182894	0.4812726242313493	1.0	Junction
j25828	ENSG00000185187	SIGIRR	0.161026	rs4074376	rs3210908	1.33237697556852	0.182736344114988	0.4822708642624509	1.0	Junction
j25829	ENSG00000185187	SIGIRR	0.115725	rs4074376	rs7395012	-1.06225204961935	0.288121276305256	0.5970551383894728	1.0	Junction
j25833	ENSG00000023191	RNH1	0.191917	rs4074376	rs7481614	0.3860203951254699	0.6994815641552129	0.8795443419438556	1.0	Junction
j25835	ENSG00000023191	RNH1	0.118225	rs4074376	rs17584	1.7314975714235	0.0833630576618058	0.3151535631934226	1.0	Junction
j25838	ENSG00000023191	RNH1	0.081911	rs4074376	rs6421975	0.7147496223192209	0.474763769332079	0.7468748626029144	1.0	Junction
j25839	ENSG00000023191	RNH1	0.16261	rs4074376	rs7481614	1.1692436739719798	0.242305469598843	0.5517025625021031	1.0	Junction
j25840	ENSG00000023191	RNH1	0.409499	rs4074376	rs17584	-2.3104703944794505	0.0208621257560437	0.13161179645475726	1.0	Junction
j25841	ENSG00000023191	RNH1	0.5101220000000001	rs4074376	rs17584	-2.6855882100741297	0.00724022603720027	0.0651600890313283	1.0	Junction
j25843	ENSG00000023191	RNH1	0.493332	rs4074376	rs17584	1.76138272572909	0.0781736467785161	0.30261178206018235	1.0	Junction
j25845	ENSG00000023191	RNH1	0.372174	rs4074376	rs7944548	1.37506659833348	0.16911079853091898	0.4620825681467662	1.0	Junction
j25846	ENSG00000023191	RNH1	0.5562590000000001	rs4074376	rs12420868	2.25945796506929	0.0238549122312793	0.14193223814394787	1.0	Junction
j25847	ENSG00000023191	RNH1	0.294713	rs4074376	rs12420868	2.2329154367322204	0.0255545214115863	0.14808504731564925	1.0	Junction
j25869	ENSG00000177225	PDDC1	0.104142	rs4074376	rs12223324	0.276455294890092	0.782198391600221	0.9168290614570936	1.0	Junction
j25896	ENSG00000177700	POLR2L	0.280977	rs4074376	rs3059	1.6761241665466002	0.0937138740380422	0.3368301091625033	1.0	Junction
j25951	ENSG00000205531	NAP1L4	0.136688	rs234868	rs12421922	0.961981760827202	0.33605876595892603	0.6425768823295271	1.0	Junction
j25952	ENSG00000205531	NAP1L4	0.202915	rs234868	rs12421922	0.35026008005626097	0.726143521473272	0.8914650015376345	1.0	Junction
j25954	ENSG00000205531	NAP1L4	0.116619	rs234868	rs729662	0.960076988050004	0.337016469151322	0.643456756159805	1.0	Junction
j25959	ENSG00000205531	NAP1L4	0.134395	rs234868	rs2237886	0.205945324683536	0.836833620260892	0.9406107335835832	1.0	Junction
j25961	ENSG00000205531	NAP1L4	0.10063	rs234868	rs3814964	1.14523956986702	0.252109930978357	0.5614904356938611	1.0	Junction
j25963	ENSG00000205531	NAP1L4	0.324167	rs234868	rs16928945	-2.09511720341688	0.0361605750082171	0.18557732325645612	1.0	Junction
j25972	ENSG00000110619	CARS	0.104664	rs234868	rs755950	1.1130479206773505	0.265687848977822	0.5745933930614923	1.0	Junction
j26011	ENSG00000005801	ZNF195	0.129465	rs6578411	rs10832869	-0.889462735465521	0.373754441816247	0.6753270267947514	1.0	Junction
j26020	ENSG00000110713	NUP98	0.106179	rs6578411	rs1875	-0.14122067805131602	0.887695611055467	0.9597666247306844	1.0	Junction
j26070	ENSG00000132256	TRIM5	0.14014	rs7106300	rs10769175	0.316170498518538	0.7518730988253941	0.9027473449777736	1.0	Junction
j26129	ENSG00000166340	TPP1	0.13588599999999998	rs4758124	rs2072651	-0.5720629110737679	0.567279354771178	0.8079797240534342	1.0	Junction
j26174	ENSG00000166405	RIC3	0.104266	rs4758302:8193949:T:C	rs10839976	-0.7270000000000011	0.467225955745517	0.7418254962539872	1.0	Junction
j26175	ENSG00000166405	RIC3	0.267276	rs4758302:8193949:T:C	rs10743052	0.653059888299818	0.513717670276035	0.7720692282636855	1.0	Junction
j26177	ENSG00000166405	RIC3	0.290671	rs4758302:8193949:T:C	rs10743052	0.828289423288992	0.407506611266904	0.6986927685576421	1.0	Junction
j26182	ENSG00000130413	STK33	0.058069	rs4758302:8193949:T:C	rs726007:8465963:A:C	-0.111346780269164	0.911341360720951	0.9677632696603612	1.0	Junction
j26183	ENSG00000130413	STK33	0.081113	rs4758302:8193949:T:C	rs726007:8465963:A:C	0.5995740019540551	0.548790177837064	0.7966417418275583	1.0	Junction
j26186	ENSG00000130413	STK33	0.108942	rs4758302:8193949:T:C	rs12808779	-0.103424331143449	0.917626202231202	0.9699918526483192	1.0	Junction
j26199	ENSG00000166436	TRIM66	0.064037	rs4758302:8193949:T:C	rs7947230	-0.100100057622794	0.920264889586958	0.9705762687260726	1.0	Junction
j26203	ENSG00000166436	TRIM66	0.12106	rs4758302:8193949:T:C	rs7106385	-0.430629077565094	0.6667380949755479	0.862709053979645	1.0	Junction
j26207	ENSG00000166436	TRIM66	0.047505	rs4758302:8193949:T:C	rs4929943	0.0470909395167654	0.96244074854619	0.9883399183234456	1.0	Junction
j26235	ENSG00000175348	TMEM9B	0.069111	rs7395347	rs2568085	-1.034	0.301136163233408	0.6099904681985565	1.0	Junction
j26237	ENSG00000175352	NRIP3	0.050552	rs7395347	rs4929910	0.493794634238466	0.62145122302309	0.8383050539281697	1.0	Junction
j26264	ENSG00000184014	DENND5A	0.196478	rs7395347	rs7396439	-1.09010271426858	0.27566790080407394	0.5849718909365687	1.0	Junction
j26267	ENSG00000184014	DENND5A	0.161142	rs7395347	rs7396439	-1.24543378049853	0.212972342587693	0.5179733245936128	1.0	Junction
j26293	ENSG00000133812	SBF2	0.040775	rs17272751	rs726102	0.9654948395045252	0.334297019498294	0.6416229626798071	1.0	Junction
j26297	ENSG00000133812	SBF2	0.073538	rs17272751	rs11042617	0.32731519858621	0.743429498197952	0.8978317726453965	1.0	Junction
j26299	ENSG00000133812	SBF2	0.065776	rs11042759	rs1822293	-0.0253474535025294	0.97977782365365	0.994745999280376	1.0	Junction
j26301	ENSG00000133812	SBF2	0.081598	rs11042759	rs16907493	1.14132276501625	0.253735632067305	0.5630251906491011	1.0	Junction
j26302	ENSG00000133812	SBF2	0.06588300000000001	rs11042759	rs16907334	0.389768940315008	0.696707412949495	0.8782975373019382	1.0	Junction
j26303	ENSG00000133812	SBF2	0.142078	rs11042759	rs16907334	0.9684002129317032	0.332844533175087	0.6401541286010347	1.0	Junction
j26304	ENSG00000133812	SBF2	0.083816	rs11042759	rs16907334	0.7945438826941049	0.4268788727811629	0.7133535585792109	1.0	Junction
j26305	ENSG00000133812	SBF2	0.096231	rs11042759	rs16907417	0.486892459020534	0.6263345432049661	0.8412231128808391	1.0	Junction
j26307	ENSG00000133812	SBF2	0.1125	rs11042759	rs9888170	-0.4368819487103189	0.6621969637770939	0.8608708366303245	1.0	Junction
j26315	ENSG00000110315	RNF141	0.200607	rs16908503:10912861:A:G	rs728528	0.429975011866534	0.667213818336548	0.8631248321956654	1.0	Junction
j26316	ENSG00000110315	RNF141	0.24737	rs16908503:10912861:A:G	rs4910153	1.19123222688614	0.23356243139855	0.5418195180956159	1.0	Junction
j26317	ENSG00000110315	RNF141	0.206816	rs16908503:10912861:A:G	rs728528	0.648685265595829	0.516541830089104	0.7739615217904776	1.0	Junction
j26318	ENSG00000110315	RNF141	0.14565899999999998	rs16908503:10912861:A:G	rs728528	0.48607898278722	0.626911167638139	0.8413700956494782	1.0	Junction
j26319	ENSG00000110315	RNF141	0.100189	rs16908503:10912861:A:G	rs4910153	0.716734582564795	0.473537883053397	0.7456059683804788	1.0	Junction
j26324	ENSG00000133800	LYVE1	0.101684	rs16908503:10912861:A:G	rs10840411	0.278978672059343	0.780261192451886	0.91611314071585	1.0	Junction
j26325	ENSG00000072952	MRVI1	0.195565	rs16908503:10912861:A:G	rs16908224	0.6549891794654971	0.512474720785055	0.7712723628936056	1.0	Junction
j26326	ENSG00000072952	MRVI1	0.239512	rs16908503:10912861:A:G	rs16908224	0.741141185901731	0.45860783962882	0.7361944399187083	1.0	Junction
j26327	ENSG00000072952	MRVI1	0.336983	rs16908503:10912861:A:G	rs11042916	0.615323825322129	0.5383408862582021	0.7890684425025459	1.0	Junction
j26328	ENSG00000072952	MRVI1	0.304205	rs16908503:10912861:A:G	rs11042916	0.7911008090506869	0.428885167106492	0.7149449101576872	1.0	Junction
j26329	ENSG00000072952	MRVI1	0.20252	rs16908503:10912861:A:G	rs16908224	0.931585518764872	0.351550769843845	0.6577840251836057	1.0	Junction
j26330	ENSG00000072952	MRVI1	0.187147	rs16908503:10912861:A:G	rs11042916	0.918403638180264	0.35840758671080203	0.6637205956236261	1.0	Junction
j26331	ENSG00000072952	MRVI1	0.232807	rs16908503:10912861:A:G	rs11042916	0.492984108651877	0.62202381592726	0.8387922772461495	1.0	Junction
j26332	ENSG00000072952	MRVI1	0.175289	rs16908503:10912861:A:G	rs16908224	0.82043751224235	0.411966738121375	0.7022934471557436	1.0	Junction
j26334	ENSG00000072952	MRVI1	0.16643	rs16908503:10912861:A:G	rs16908224	0.8646401224233499	0.387236343522045	0.6845699106085622	1.0	Junction
j26335	ENSG00000072952	MRVI1	0.151972	rs16908503:10912861:A:G	rs16908224	0.8630226997124459	0.3881249864584501	0.6851149478221522	1.0	Junction
j26337	ENSG00000072952	MRVI1	0.1472	rs4500482:11122180:T:C	rs4910153	-1.15122612695644	0.249639219254916	0.5595439063653881	1.0	Junction
j26338	ENSG00000072952	MRVI1	0.19714	rs4500482:11122180:T:C	rs16908224	1.02468108560525	0.305513690556759	0.6142415763149293	1.0	Junction
j26339	ENSG00000072952	MRVI1	0.196027	rs4500482:11122180:T:C	rs11042916	0.883014182544415	0.377228608770099	0.6780777330428722	1.0	Junction
j26341	ENSG00000072952	MRVI1	0.238167	rs4500482:11122180:T:C	rs16908224	0.9099146963361942	0.362867498641866	0.6669448366510576	1.0	Junction
j26342	ENSG00000072952	MRVI1	0.247909	rs4500482:11122180:T:C	rs16908224	1.01108887580193	0.31197389411721804	0.6195924358106302	1.0	Junction
j26343	ENSG00000072952	MRVI1	0.297698	rs4500482:11122180:T:C	rs16908224	0.294983842622082	0.7680062225368871	0.9103577963481804	1.0	Junction
j26344	ENSG00000072952	MRVI1	0.299994	rs4500482:11122180:T:C	rs11042916	0.56202545876953	0.574098673494335	0.8122454230860675	1.0	Junction
j26345	ENSG00000072952	MRVI1	0.53078	rs4500482:11122180:T:C	rs11042902	-0.187862565406282	0.8509843886772671	0.9457254370955641	1.0	Junction
j26346	ENSG00000072952	MRVI1	0.372608	rs4500482:11122180:T:C	rs11042902	0.474443947420013	0.635183360287494	0.8456034515674611	1.0	Junction
j26347	ENSG00000072952	MRVI1	0.495441	rs4500482:11122180:T:C	rs11042902	0.738346354358043	0.460304004783328	0.7375299233755559	1.0	Junction
j26348	ENSG00000072952	MRVI1	0.724388	rs4500482:11122180:T:C	rs11042902	-0.29477418949531603	0.76816638460309	0.9103577963481804	1.0	Junction
j26349	ENSG00000072952	MRVI1	0.204603	rs4500482:11122180:T:C	rs2052692:10667641:A:G	-0.5111434256475	0.609250630057427	0.8305097224220923	1.0	Junction
j26350	ENSG00000072952	MRVI1	0.254999	rs12417680:11184373:A:C	rs10840478:10737001:T:G	1.52651750097976	0.126881035333814	0.3963503111974948	1.0	Junction
j26412	ENSG00000148925	BTBD10	0.076968	rs10766073:13317964:G:A	rs7925736:13436981:G:A	-0.376299024439108	0.7066946044880709	0.8834126099168129	1.0	Junction
j26424	ENSG00000129083	COPB1	0.042282	rs1864658	rs2060793	0.466373612387099	0.640948096069486	0.8495616693534749	1.0	Junction
j26441	ENSG00000129083	COPB1	0.07045599999999999	rs1864658	rs2575836	-0.0681697845831913	0.945650479410602	0.9813133678300144	1.0	Junction
j26442	ENSG00000129083	COPB1	0.063707	rs1864658	rs2597201	-0.0700261260639889	0.9441728650840508	0.9808031399798331	1.0	Junction
j26458	ENSG00000110693	SOX6	0.090083	rs297325:16389594:T:C	rs7107683	-1.9718847627241496	0.0486227631186383	0.22320342953396208	1.0	Junction
j26492	ENSG00000166689	PLEKHA7	0.098021	rs4356203	rs389967:16874610:G:A	-1.1791493237016202	0.238338721021613	0.5477317461801943	1.0	Junction
j26502	ENSG00000110700	RPS13	0.19658	rs4356203	rs16933837	-0.382	0.70246136463442	0.8813913717841999	1.0	Junction
j26505	ENSG00000110700	RPS13	0.091556	rs4356203	rs16933837	-0.366202485961409	0.714213987315573	0.8871143453536356	1.0	Junction
j26506	ENSG00000110700	RPS13	0.161457	rs4356203	rs16933837	0.578400679043364	0.562993635612283	0.805663808533674	1.0	Junction
j26507	ENSG00000110700	RPS13	0.123996	rs4356203	rs886291	0.201734769991077	0.840124078876305	0.9420370687090552	1.0	Junction
j26542	ENSG00000006071	ABCC8	0.114815	rs4356203	rs7110037:17381032:T:C	1.71291679714859	0.0867278476149393	0.32237697243254104	1.0	Junction
j26543	ENSG00000006071	ABCC8	0.134973	rs4356203	rs4148622	2.29223061368842	0.0218923392898834	0.1353734491096358	1.0	Junction
j26544	ENSG00000006071	ABCC8	0.125633	rs4356203	rs11024327	0.19979094656894	0.8416440821723579	0.9427273197104712	1.0	Junction
j26553	ENSG00000006071	ABCC8	0.11833	rs4356203	rs4148622	1.2321013074878702	0.217911243067578	0.5243130711657119	1.0	Junction
j26554	ENSG00000006071	ABCC8	0.119934	rs4356203	rs916829	0.955310101224231	0.339420900766484	0.6459667871978597	1.0	Junction
j26555	ENSG00000006071	ABCC8	0.114474	rs4356203	rs4148622	1.4859614128402	0.137289327846731	0.41493052431433936	1.0	Junction
j26561	ENSG00000006071	ABCC8	0.085173	rs4356203	rs4148622	3.4198832919891298	0.000626480068761809	0.010921942963487127	1.0	Junction
j26563	ENSG00000006071	ABCC8	0.117262	rs4356203	rs7110037:17381032:T:C	-0.6244800796943559	0.532312348632373	0.7846518984192454	1.0	Junction
j26564	ENSG00000006071	ABCC8	0.10406300000000003	rs4356203	rs7110037:17381032:T:C	2.2523881537485297	0.0242977536832144	0.14344910874997793	1.0	Junction
j26567	ENSG00000006071	ABCC8	0.117259	rs4356203	rs4148622	2.15081298716518	0.031490963606266	0.16962909816839838	1.0	Junction
j26574	ENSG00000006071	ABCC8	0.097654	rs4356203	rs7110037:17381032:T:C	1.74536697004897	0.0809210113258084	0.3094576094411157	1.0	Junction
j26579	ENSG00000006071	ABCC8	0.106008	rs4356203	rs16934136	2.48414890709699	0.0129861492855623	0.0973858512052764	1.0	Junction
j26580	ENSG00000006071	ABCC8	0.110801	rs4356203	rs7110010:17818841:A:G	-0.139923281570642	0.8887206062117959	0.9600386079727012	1.0	Junction
j26586	ENSG00000006611	USH1C	0.130445	rs4356203	rs2237960	-1.6955531450898895	0.0899705375476306	0.329282445884382	1.0	Junction
j26605	ENSG00000129158	SERGEF	0.224888	rs11024273:17412717:G:T	rs211146	2.51154614088655	0.0120203570842806	0.09173905573013724	1.0	Junction
j26606	ENSG00000129158	SERGEF	0.089197	rs2237967:17492664:T:C	rs739916	-2.866507190666089	0.00415028730771092	0.04402961031511697	1.0	Junction
j26610	ENSG00000129158	SERGEF	0.121176	rs211130	rs211105:18055304:T:G	-0.6005970298554251	0.5481084167079691	0.796135036528333	1.0	Junction
j26611	ENSG00000129158	SERGEF	0.147267	rs211130	rs95807:17970915:A:G	2.27034158824712	0.0231868655800106	0.1397104403817157	1.0	Junction
j26612	ENSG00000129158	SERGEF	0.075626	rs211130	rs6486406	-1.3393911965239198	0.18044335383855	0.4792731799303981	1.0	Junction
j26619	ENSG00000129158	SERGEF	0.126577	rs211130	rs739916	3.12384423311807	0.0017850492793620898	0.023925117269690717	1.0	Junction
j26622	ENSG00000166788	SAAL1	0.105586	rs211130	rs7942794	1.7939529670796002	0.0728206761680538	0.2905057830250293	1.0	Junction
j26623	ENSG00000166788	SAAL1	0.16808299999999998	rs211130	rs11024482:18120647:T:C	1.47036725440207	0.141462315071298	0.4214540092574419	1.0	Junction
j26624	ENSG00000166788	SAAL1	0.142948	rs211130	rs11024482:18120647:T:C	1.6472338092017702	0.099509997041199	0.3470530075773712	1.0	Junction
j26626	ENSG00000166788	SAAL1	0.058147	rs211130	rs7942794	1.127	0.259742480984791	0.5690892552733154	1.0	Junction
j26634	ENSG00000110756	HPS5	0.159622	rs211130	rs1046615	-3.14826326124099	0.00164243701189615	0.02251643547873419	1.0	Junction
j26638	ENSG00000110756	HPS5	0.085655	rs211130	rs1520884:18309700:A:G	-1.9681636134282696	0.0490492154138202	0.22429255495885764	1.0	Junction
j26642	ENSG00000110756	HPS5	0.08304199999999999	rs211130	rs10832918:18335684:G:A	-2.07055424785665	0.0384004715296137	0.19323845347728494	1.0	Junction
j26656	ENSG00000074319	TSG101	0.07209600000000001	rs211130	rs7932887:18417197:G:T	2.03983037537004	0.0413672232983664	0.2029976262996069	1.0	Junction
j26659	ENSG00000074319	TSG101	0.089117	rs211130	rs172424	1.53307490768635	0.125257399395108	0.3935354933594939	1.0	Junction
j26686			0.126274	rs7112278:18281916:C:T	rs4756961	0.117149598170541	0.90674150663336	0.9663848271925516	1.0	Junction
j26703	ENSG00000110786	PTPN5	0.17402	rs7112278:18281916:C:T	rs4075663	2.19579278216813	0.028106778525332003	0.1573581390402885	1.0	Junction
j26735	ENSG00000148943	LIN7C	0.06652899999999999	rs6265	rs4514364	0.7756331408410749	0.43796562673081896	0.7214879250818386	1.0	Junction
j26737	ENSG00000066382	MPPED2	0.114464	rs1765142	rs294374	1.66676972450912	0.0955602025078674	0.34005795972747666	1.0	Junction
j26750	ENSG00000148950	IMMP1L	0.356074	rs17248764	rs2025084:31527606:A:G	1.8150747234788105	0.0695124270029898	0.2822156925070014	1.0	Junction
j26753	ENSG00000148950	IMMP1L	0.285536	rs17248764	rs1223102	-0.53564603280691	0.5922032080591619	0.8215948929645106	1.0	Junction
j26796	ENSG00000085063	CD59	0.547096	rs11601630	rs10768024	0.527766637291186	0.597661315833336	0.8246349368785937	1.0	Junction
j26797	ENSG00000085063	CD59	0.162417	rs11601630	rs11032376:33797937:A:G	-0.834128171995183	0.4042087614452671	0.6967358050597221	1.0	Junction
j26798	ENSG00000085063	CD59	0.6221479999999999	rs11601630	rs831630	-0.0798695438124954	0.936341012938669	0.9772805423331724	1.0	Junction
j26826	ENSG00000149089	APIP	0.128864	rs10768085	rs7111607:34924891:C:T	1.4607224092473	0.14409163665766198	0.4254581899447571	1.0	Junction
j26827	ENSG00000149089	APIP	0.090412	rs10768085	rs2941054	-0.35144072984547803	0.725257730653361	0.8907483567368196	1.0	Junction
j26828	ENSG00000149089	APIP	0.111062	rs10768085	rs2956114	-0.0911353686302456	0.927385029465087	0.974226807648082	1.0	Junction
j26829	ENSG00000149089	APIP	0.138545	rs10768085	rs2915234:34891379:A:G	-0.0057726694134266395	0.99539410178136	0.9985490340425648	1.0	Junction
j26830	ENSG00000149089	APIP	0.376933	rs10768085	rs17433496	-0.533105024607405	0.593960881073902	0.8227109133177412	1.0	Junction
j26831	ENSG00000149089	APIP	0.449921	rs10768085	rs17433496	-0.645375507724119	0.518683871399088	0.7755838006619459	1.0	Junction
j26832			0.07184299999999999	rs10836406:35510792:T:C	rs12793173	-1.6300501146702502	0.10309090569417098	0.3535738846088287	1.0	Junction
j26840	ENSG00000110436	SLC1A2	0.34212	rs10836406:35510792:T:C	rs3763888	0.0760291989594647	0.939395868012142	0.9788211835011156	1.0	Junction
j26843			0.093953	rs10836406:35510792:T:C	rs41352148:35309536:T:C	0.33524033040925605	0.73744380118387	0.8959527385018562	1.0	Junction
j26850	ENSG00000110436	SLC1A2	0.143192	rs10836406:35510792:T:C	rs1885345	0.293192350101997	0.76937513103216	0.9108396632193276	1.0	Junction
j26851			0.279296	rs10836406:35510792:T:C	rs911562	-0.33677735112158	0.736284747908725	0.8953781970129879	1.0	Junction
j26852			0.326683	rs10836406:35510792:T:C	rs10768132	-0.19224903580714006	0.847547137190189	0.9447739832054246	1.0	Junction
j26855	ENSG00000110436	SLC1A2	0.08078300000000001	rs10836406:35510792:T:C	rs7111607:34924891:C:T	-0.18851054672396805	0.850476448638981	0.9455175357211261	1.0	Junction
j26860			0.116002	rs10836406:35510792:T:C	rs353626	0.594628513453995	0.552091816079845	0.7988557061126029	1.0	Junction
j26866	ENSG00000149090	PAMR1	0.150149	rs10836406:35510792:T:C	rs10501140	-0.397798343450952	0.690778838455608	0.8758484630899714	1.0	Junction
j26867	ENSG00000149090	PAMR1	0.19182	rs10836406:35510792:T:C	rs10501140	0.11188365293597	0.9109156582811628	0.9677632696603612	1.0	Junction
j26868	ENSG00000149090	PAMR1	0.153156	rs10836406:35510792:T:C	rs10501140	0.196633208114373	0.8441145815980781	0.943585414329902	1.0	Junction
j26870	ENSG00000149090	PAMR1	0.08593300000000001	rs10836406:35510792:T:C	rs10501140	-0.4086268780456789	0.682813502724438	0.8711153834175491	1.0	Junction
j26873	ENSG00000149090	PAMR1	0.089973	rs10836406:35510792:T:C	rs10501140	0.19106106149521895	0.8484777540334479	0.9450300440446884	1.0	Junction
j26936	ENSG00000135365	PHF21A	0.069999	rs11038914:46561301:C:T	rs7103299	-0.57544687684582	0.564989108588433	0.8070624619719899	1.0	Junction
j26937	ENSG00000135365	PHF21A	0.07640599999999999	rs11038914:46561301:C:T	rs10838511	-1.93199936568988	0.053359584169462994	0.2378112294469864	1.0	Junction
j26942			0.104632	rs11038914:46561301:C:T	rs4756055:46122023:C:T	1.01815564985294	0.30860399223345897	0.6168061528356232	1.0	Junction
j27011	ENSG00000175216	CKAP5	0.03736	rs11038914:46561301:C:T	rs12281784	-5.47899999999999	4.27736362927596e-08	2.8567969478910706e-06	0.0006084977499007982	Junction
j27014	ENSG00000175216	CKAP5	0.054794	rs11038914:46561301:C:T	rs1055447	-4.47025774126193	7.812539164282291e-06	0.0003028370085860487	0.11114118215107988	Junction
j27024	ENSG00000134569	LRP4	0.055747000000000005	rs11038914:46561301:C:T	rs2029298	1.6170072916393403	0.105876706962281	0.3583184775093963	1.0	Junction
j27025	ENSG00000134569	LRP4	0.093187	rs11038914:46561301:C:T	rs3136435:46742426:G:A	1.56592771660028	0.117365540292375	0.38032851394062106	1.0	Junction
j27026	ENSG00000134569	LRP4	0.093532	rs11038914:46561301:C:T	rs3136435:46742426:G:A	1.80228506588314	0.0715005669287294	0.28738138443946765	1.0	Junction
j27028	ENSG00000134569	LRP4	0.064059	rs11038914:46561301:C:T	rs2029298	5.96776278539369	2.40528711096256e-09	2.0864399049117912e-07	3.421761444055339e-05	Junction
j27029	ENSG00000134569	LRP4	0.055138	rs11038914:46561301:C:T	rs2029298	3.00618059492454	0.00264551824963206	0.03174471950498543	1.0	Junction
j27031	ENSG00000134569	LRP4	0.070905	rs11038914:46561301:C:T	rs2029298	1.97597995951403	0.048157047010057	0.22186131411924348	1.0	Junction
j27035	ENSG00000134569	LRP4	0.093337	rs11038914:46561301:C:T	rs3136435:46742426:G:A	-1.66899453385911	0.095118463104994	0.33922167363540856	1.0	Junction
j27036	ENSG00000134569	LRP4	0.131991	rs11038914:46561301:C:T	rs3136435:46742426:G:A	-1.1665721307706798	0.24338320350838505	0.5533167369941481	1.0	Junction
j27037	ENSG00000134569	LRP4	0.110571	rs11038914:46561301:C:T	rs10501319:47174062:G:A	0.7877997540308431	0.4308138449695829	0.7159304437621128	1.0	Junction
j27038	ENSG00000134569	LRP4	0.104294	rs11038914:46561301:C:T	rs3136435:46742426:G:A	-0.590362223084557	0.55494783154147	0.801046603713735	1.0	Junction
j27039	ENSG00000134569	LRP4	0.056346	rs11038914:46561301:C:T	rs2279439	1.81005956022072	0.0702865513180001	0.28422299006534096	1.0	Junction
j27040	ENSG00000134569	LRP4	0.087202	rs11038914:46561301:C:T	rs4752933	-0.7232691359826959	0.469514550874132	0.7432332845059163	1.0	Junction
j27041	ENSG00000134569	LRP4	0.058097	rs11038914:46561301:C:T	rs10501319:47174062:G:A	1.56526223588606	0.117521434016165	0.3805295822977529	1.0	Junction
j27042	ENSG00000134569	LRP4	0.088171	rs11038914:46561301:C:T	rs10838664	-0.339317324751428	0.734370692758095	0.8949403823802212	1.0	Junction
j27043	ENSG00000134569	LRP4	0.105334	rs11038914:46561301:C:T	rs3136435:46742426:G:A	-0.571681399854405	0.567537837795284	0.8079797240534342	1.0	Junction
j27047	ENSG00000134569	LRP4	0.08618300000000001	rs11038914:46561301:C:T	rs10501319:47174062:G:A	1.6525106785361698	0.0984304900712726	0.34489461865860194	1.0	Junction
j27048	ENSG00000134569	LRP4	0.055054	rs11038914:46561301:C:T	rs7102325	-0.366596857592061	0.7139197525497919	0.8871143453536356	1.0	Junction
j27050	ENSG00000134569	LRP4	0.076021	rs11038914:46561301:C:T	rs7128102	1.24214479830989	0.21418314240520606	0.5189864390830287	1.0	Junction
j27051	ENSG00000134569	LRP4	0.185984	rs11038914:46561301:C:T	rs3136435:46742426:G:A	-0.330532629358791	0.7409975420407979	0.8971371056201907	1.0	Junction
j27052	ENSG00000134569	LRP4	0.087225	rs11038914:46561301:C:T	rs10501319:47174062:G:A	0.0377743516553452	0.969867594186778	0.9912591705511246	1.0	Junction
j27053	ENSG00000134569	LRP4	0.051601	rs11038914:46561301:C:T	rs11039035	-2.16018515051098	0.0307583392452638	0.16694701797143185	1.0	Junction
j27055	ENSG00000134569	LRP4	0.061901	rs11038914:46561301:C:T	rs11039119	2.82284645173748	0.00475993625005066	0.04823021519220064	1.0	Junction
j27056	ENSG00000134569	LRP4	0.060571000000000014	rs11038914:46561301:C:T	rs2279439	-2.3813674047372904	0.017248499125927	0.11647205419863052	1.0	Junction
j27057	ENSG00000134569	LRP4	0.108067	rs11038914:46561301:C:T	rs7130989	-0.991466158730878	0.32145800902640004	0.6293569392504529	1.0	Junction
j27058	ENSG00000134569	LRP4	0.071288	rs11038914:46561301:C:T	rs7112060	-2.07438011855427	0.0380440222708768	0.1919880315095755	1.0	Junction
j27059	ENSG00000134569	LRP4	0.072393	rs11038914:46561301:C:T	rs11039002	-4.5085795551652	6.52630970332272e-06	0.000261530371378786	0.09284328183946902	Junction
j27064	ENSG00000149182	ARFGAP2	0.148875	rs7109698	rs3740691	2.0182387425203703	0.0435664030332096	0.20903057320419555	1.0	Junction
j27083	ENSG00000165912	PACSIN3	0.057495	rs12574259	rs3136434	5.267058060799348	1.38627372820961e-07	8.427833357910219e-06	0.001972113005750991	Junction
j27086	ENSG00000165912	PACSIN3	0.06001	rs12574259	rs3736101:47306628:G:A	-1.714	0.0865287258673206	0.3222210781847483	1.0	Junction
j27102	ENSG00000165916	PSMC3	0.197704	rs7102325	rs7105122	-0.938219682711614	0.3481315252993211	0.6542297330129645	1.0	Junction
j27103	ENSG00000165916	PSMC3	0.250863	rs7102325	rs7105122	-0.795184743325443	0.426506045219165	0.7133535585792109	1.0	Junction
j27104	ENSG00000165916	PSMC3	0.20898000000000005	rs7102325	rs4237544:47454271:A:C	-0.926791239237478	0.354034934470654	0.6601327589225235	1.0	Junction
j27105	ENSG00000165916	PSMC3	0.254184	rs7102325	rs7105122	-0.8055296010231898	0.42051413178876	0.7090571018687248	1.0	Junction
j27106	ENSG00000165916	PSMC3	0.490134	rs7102325	rs7105122	-1.07486897889883	0.28243339225435904	0.5905199056746784	1.0	Junction
j27107	ENSG00000165916	PSMC3	0.294868	rs7102325	rs4237544:47454271:A:C	0.0121388221477464	0.990314859075104	0.9972712491073941	1.0	Junction
j27108	ENSG00000165916	PSMC3	0.16008499999999998	rs7102325	rs4237544:47454271:A:C	-1.03023928900066	0.302897690575329	0.6117294926355239	1.0	Junction
j27109	ENSG00000165916	PSMC3	0.120207	rs7102325	rs4237544:47454271:A:C	-1.01943274967159	0.307997564930065	0.6161930125785672	1.0	Junction
j27110			0.179918	rs7102325	rs4237544:47454271:A:C	-1.01095145313138	0.312039665782305	0.6196365557536392	1.0	Junction
j27112	ENSG00000165916	PSMC3	0.130896	rs7102325	rs4237544:47454271:A:C	-1.02473656804595	0.305487503608088	0.6142415763149293	1.0	Junction
j27113	ENSG00000165916	PSMC3	0.127941	rs7102325	rs7105122	-0.8315434500571959	0.4056666930944921	0.6979231533733689	1.0	Junction
j27117	ENSG00000165916	PSMC3	0.184606	rs7102325	rs7105122	-0.607008297463847	0.543845405627646	0.7935161294348243	1.0	Junction
j27121	ENSG00000149187	CELF1	0.046291000000000006	rs4647709	rs4752796	-0.10319214426066302	0.917810474599538	0.9700424822922012	1.0	Junction
j27144	ENSG00000109919	MTCH2	0.234373	rs4647709	rs4752993	-1.20249953501141	0.229170046164854	0.5382378960487593	1.0	Junction
j27145	ENSG00000109919	MTCH2	0.24780700000000006	rs4647709	rs896816	-1.1962748763330802	0.23158930960634694	0.5395659217916626	1.0	Junction
j27147	ENSG00000109919	MTCH2	0.160397	rs4647709	rs4992357:47393638:T:C	-1.5336971796615602	0.125104167941645	0.3935354933594939	1.0	Junction
j27148	ENSG00000109919	MTCH2	0.202331	rs4647709	rs4752993	-2.0322936873564	0.0421239331578829	0.20508387169885084	1.0	Junction
j27149	ENSG00000109919	MTCH2	0.249566	rs4647709	rs896816	-0.868787700392672	0.38496326177428297	0.6830241159891431	1.0	Junction
j27150	ENSG00000109919	MTCH2	0.296499	rs4647709	rs10838698	-0.433837233792027	0.664406641374462	0.8614738015294359	1.0	Junction
j27151	ENSG00000109919	MTCH2	0.256445	rs4647709	rs10838698	-1.73610544452961	0.0825451918721423	0.3136452723218741	1.0	Junction
j27152	ENSG00000109919	MTCH2	0.119738	rs4647709	rs4992357:47393638:T:C	-0.228589226688464	0.8191881987440359	0.934020302583366	1.0	Junction
j27153	ENSG00000109919	MTCH2	0.13601	rs4647709	rs9666924:47540007:C:T	-1.01668538011326	0.30930312282966	0.6173910797495079	1.0	Junction
j27155	ENSG00000109919	MTCH2	0.134043	rs4647709	rs9666924:47540007:C:T	-0.187157770907192	0.8515369336703241	0.9457254370955641	1.0	Junction
j27156	ENSG00000109919	MTCH2	0.246988	rs4647709	rs4752993	-1.4538690094221003	0.14598262629235098	0.4289917045310856	1.0	Junction
j27157	ENSG00000109919	MTCH2	0.101662	rs4647709	rs7124681	-0.933950808923362	0.35032926803039804	0.6567054893757035	1.0	Junction
j27164	ENSG00000109920	FNBP4	0.087773	rs4647709	rs3817334	-0.37013617818598704	0.7112810270467609	0.8858019197212866	1.0	Junction
j27176	ENSG00000109920	FNBP4	0.039177	rs326217	rs4752860	-0.146363021661674	0.8836348173391059	0.9581553440127344	1.0	Junction
j27212	ENSG00000086205	FOLH1	0.133545	rs10839229	rs10839239	0.251335962154864	0.801554373511932	0.9266140514855148	1.0	Junction
j27213	ENSG00000086205	FOLH1	0.06605	rs10839229	rs16906158	1.50592306752227	0.132086924126071	0.4063729633688335	1.0	Junction
j27214	ENSG00000086205	FOLH1	0.180243	rs10839229	rs10839239	0.583825599014656	0.559337653567141	0.8028120564178285	1.0	Junction
j27215	ENSG00000086205	FOLH1	0.14790599999999998	rs10839229	rs10839239	-0.0207677977883151	0.98343088583848	0.9956343815430824	1.0	Junction
j27216	ENSG00000086205	FOLH1	0.14825	rs10839229	rs679470	1.20241728630304	0.22920189507677	0.5382378960487593	1.0	Junction
j27217	ENSG00000086205	FOLH1	0.176049	rs10839229	rs10839239	1.62777400077242	0.103572815318624	0.35387518250516603	1.0	Junction
j27218	ENSG00000086205	FOLH1	0.272199	rs10839229	rs679470	1.48475011133839	0.137610031831861	0.4152777950538765	1.0	Junction
j27219	ENSG00000086205	FOLH1	0.136857	rs10839229	rs10839239	0.750334692335049	0.453053153274531	0.7326513764332703	1.0	Junction
j27220	ENSG00000086205	FOLH1	0.281381	rs10839229	rs10839239	0.687386293602629	0.491839332572136	0.7599058911591249	1.0	Junction
j27221	ENSG00000086205	FOLH1	0.13885	rs10839229	rs660439:49231060:A:G	0.960817862035766	0.336643755822551	0.6430432266249522	1.0	Junction
j27222	ENSG00000086205	FOLH1	0.30829	rs10839229	rs10839239	-1.16936318782438	0.242257334785998	0.5516812621523303	1.0	Junction
j27224	ENSG00000086205	FOLH1	0.190307	rs10839229	rs10839239	0.523394214379069	0.600699949541834	0.8270161116986482	1.0	Junction
j27225	ENSG00000086205	FOLH1	0.256208	rs10839229	rs10839239	0.510009565694445	0.6100447602412321	0.8311958441467121	1.0	Junction
j27226	ENSG00000086205	FOLH1	0.268747	rs10839229	rs10839239	-0.16059474240881	0.8724125960987841	0.9536607954588368	1.0	Junction
j27227	ENSG00000086205	FOLH1	0.25961100000000004	rs10839229	rs660439:49231060:A:G	0.479319029133527	0.6317116867282739	0.8433237321993203	1.0	Junction
j27228	ENSG00000086205	FOLH1	0.218636	rs10839229	rs660439:49231060:A:G	0.033034327709422	0.973647213018251	0.9921284472743812	1.0	Junction
j27229	ENSG00000086205	FOLH1	0.165623	rs10839229	rs10839239	0.682496800096615	0.494924865460947	0.7606742800396966	1.0	Junction
j27230	ENSG00000086205	FOLH1	0.196478	rs10839229	rs660439:49231060:A:G	0.443124923662604	0.6576753785341379	0.858987324185333	1.0	Junction
j27231	ENSG00000086205	FOLH1	0.30597	rs10839229	rs660439:49231060:A:G	-0.0537092348253227	0.957166825097112	0.9862138954031662	1.0	Junction
j27232	ENSG00000086205	FOLH1	0.117799	rs10839229	rs10839239	0.262	0.7933214421889859	0.9216279234950168	1.0	Junction
j27273	ENSG00000134809	TIMM10	0.218512	rs708228	rs2848630	-3.34944264193027	0.000809743193418714	0.013075376469437714	1.0	Junction
j27274	ENSG00000134809	TIMM10	0.297577	rs708228	rs2729371:57321322:T:C	-2.7143995382749804	0.00663960351806272	0.06117551790671001	1.0	Junction
j27291			0.078456	rs11229362	rs10896795	0.7039657292534008	0.4814541162036871	0.7515819441581972	1.0	Junction
j27293			0.088716	rs11229362	rs10792172	0.0247936923895264	0.980219522257419	0.9949060305104198	1.0	Junction
j27337	ENSG00000183134	PTGDR2	0.13608499999999998	rs2905529:60738202:T:C	rs634681	0.423721382246911	0.6717690193381051	0.8653192746381639	1.0	Junction
j27341	ENSG00000110107	PRPF19	0.057918	rs2905529:60738202:T:C	rs3763841	-1.3855571017159598	0.165882184976948	0.4580083057054689	1.0	Junction
j27342	ENSG00000110107	PRPF19	0.10359000000000003	rs2905529:60738202:T:C	rs3763841	-1.6752071797917398	0.0938935893529	0.3373056065995847	1.0	Junction
j27348	ENSG00000110107	PRPF19	0.0745	rs2905529:60738202:T:C	rs4939477	-1.5463306989436998	0.12202472152927303	0.3889704175271073	1.0	Junction
j27349	ENSG00000110107	PRPF19	0.043291	rs2905529:60738202:T:C	rs3763841	-1.84757318094365	0.0646641124254514	0.26992713126891776	1.0	Junction
j27352	ENSG00000110107	PRPF19	0.099149	rs2905529:60738202:T:C	rs510715	-1.51352866586708	0.130145425359657	0.4027515382132871	1.0	Junction
j27417	ENSG00000134825	TMEM258	0.074394	rs1692120	rs108499	1.384581773871	0.166180387742287	0.4585108991508485	1.0	Junction
j27418	ENSG00000134825	TMEM258	0.075682	rs1692120	rs1535	0.7202338000027529	0.471381056424132	0.7447240152642982	1.0	Junction
j27419	ENSG00000134825	TMEM258	0.08165900000000001	rs1692120	rs174547	1.24739798211024	0.21225160609261606	0.5170071334688946	1.0	Junction
j27420	ENSG00000149485	FADS1	0.119579	rs1692120	rs174555	-0.417773237561391	0.676112919668293	0.8675369707947268	1.0	Junction
j27421	ENSG00000149485	FADS1	0.081883	rs1692120	rs174549:61571382:G:A	-0.542811220664916	0.587259786800234	0.8187334931949174	1.0	Junction
j27422	ENSG00000149485	FADS1	0.064283	rs1692120	rs174549:61571382:G:A	-0.41777323789161896	0.676112919426828	0.8675369707947268	1.0	Junction
j27423	ENSG00000149485	FADS1	0.186541	rs1692120	rs174555	-0.528157266942091	0.597390186308515	0.8244540929787479	1.0	Junction
j27424	ENSG00000149485	FADS1	0.104805	rs1692120	rs174549:61571382:G:A	-0.586967967554864	0.557225220263075	0.8021831109299705	1.0	Junction
j27425	ENSG00000149485	FADS1	0.111551	rs1692120	rs174535	-0.73882707583587	0.460012008367003	0.7375299233755559	1.0	Junction
j27426	ENSG00000149485	FADS1	0.122635	rs1692120	rs1535	-1.09866025740239	0.27191628374003696	0.5811770108287454	1.0	Junction
j27427	ENSG00000149485	FADS1	0.119239	rs1692120	rs174549:61571382:G:A	-0.634217120589922	0.525939135916934	0.7807586504804658	1.0	Junction
j27428	ENSG00000149485	FADS1	0.142717	rs1692120	rs174535	-0.875414178153928	0.381348588068158	0.6809852936717538	1.0	Junction
j27429	ENSG00000149485	FADS1	0.078249	rs1692120	rs174555	-0.337078190048202	0.736057958136068	0.8952005225650768	1.0	Junction
j27459			0.214452	rs11605665	rs11231128	-1.07846622347293	0.280825747330639	0.5894978724399691	1.0	Junction
j27487			0.061103	rs11605665	rs1938677	0.8381863931713441	0.401926027818358	0.6955114550229851	1.0	Junction
j27491			0.153534	rs11605665	rs493851:62617311:G:A	0.17792688622155	0.858780395586095	0.9487250248766762	1.0	Junction
j27492			0.259047	rs11605665	rs2509984	-0.088257101968075	0.929672333523978	0.9746863156247412	1.0	Junction
j27502			0.4749060000000001	rs11605665	rs11231130	-1.22386483597935	0.221003220735338	0.5277172774333523	1.0	Junction
j27503			0.244638	rs11605665	rs11231130	1.42866628678366	0.153100172051696	0.4386713086822612	1.0	Junction
j27555	ENSG00000149499	EML3	0.070604	rs11605665	rs35156678	-0.7255024990295841	0.468143812320951	0.7424672585914027	1.0	Junction
j27561	ENSG00000149499	EML3	0.08784299999999999	rs11605665	rs11231144:62328038:T:C	-1.14256117473089	0.25322083319621	0.5627744997733609	1.0	Junction
j27563	ENSG00000149499	EML3	0.065729	rs11605665	rs2849031	-1.18322614901739	0.23671953225344894	0.5454627085519822	1.0	Junction
j27566	ENSG00000149499	EML3	0.076218	rs11605665	rs2849031	-0.0270795146008563	0.9783963137491252	0.994403512137962	1.0	Junction
j27568	ENSG00000149499	EML3	0.077615	rs11605665	rs35156678	-0.9002946469822751	0.367963469052742	0.6711386319632437	1.0	Junction
j27571	ENSG00000149541	B3GAT3	0.695383	rs11605665	rs693698	-0.31079498903536795	0.75595647934238	0.9041506157760438	1.0	Junction
j27588	ENSG00000089597	GANAB	0.083859	rs11605665	rs2187384	2.74567939492445	0.006038574289356879	0.057041671872769574	1.0	Junction
j27602	ENSG00000278615	C11orf98	0.153329	rs11605665	rs2849030	0.628842869295986	0.529451931302949	0.7831031258414879	1.0	Junction
j27622	ENSG00000168000	BSCL2	0.061398	rs11605665	rs4489748	-0.682762925882588	0.4947566600431501	0.7606742800396966	1.0	Junction
j27639	ENSG00000234857	HNRNPUL2-BSCL2	0.042478	rs11605665	rs4121881	-0.993638950605472	0.320398674107377	0.6284284486214732	1.0	Junction
j27676	ENSG00000133316	WDR74	0.078886	rs11605665	rs11231227	-0.700661944427062	0.4835140107338	0.7525678683478161	1.0	Junction
j27677	ENSG00000133316	WDR74	0.17006	rs11605665	rs11231242:62603916:G:A	-1.82663251902884	0.0677550405616269	0.2777240681547662	1.0	Junction
j27679	ENSG00000133316	WDR74	0.08781599999999999	rs11605665	rs2289574	-0.960786219362405	0.33665966895962296	0.6430432266249522	1.0	Junction
j27684	ENSG00000255717	SNHG1	0.172796	rs11605665	rs1059292	-0.817324719204747	0.413742883998994	0.7038917162651132	1.0	Junction
j27685	ENSG00000255717	SNHG1	0.264831	rs11605665	rs1059292	-0.8971248932700441	0.369652276847245	0.6723787221393258	1.0	Junction
j27686	ENSG00000255717	SNHG1	0.228283	rs11605665	rs1059292	-1.09086137022591	0.275333887274408	0.5845246799531008	1.0	Junction
j27687	ENSG00000255717	SNHG1	0.249743	rs11605665	rs1059292	-0.8537625280892819	0.39323658074797707	0.6894483112793593	1.0	Junction
j27688	ENSG00000255717	SNHG1	0.217641	rs11605665	rs2289574	-0.446944397924706	0.654915206467791	0.8575079362366125	1.0	Junction
j27689	ENSG00000255717	SNHG1	0.13936700000000002	rs11605665	rs1059292	-0.910631110072152	0.3624897730033211	0.6667788322997277	1.0	Junction
j27690	ENSG00000255717	SNHG1	0.15364	rs11605665	rs1059292	-0.8676969856298399	0.385560236488702	0.6834231022120401	1.0	Junction
j27691	ENSG00000255717	SNHG1	0.17173	rs11605665	rs1059292	-0.765967680328815	0.443695533098981	0.7255355054624294	1.0	Junction
j27692	ENSG00000255717	SNHG1	0.204109	rs11605665	rs1059292	-0.8928794294284479	0.37192174417155294	0.6741936851772123	1.0	Junction
j27727	ENSG00000149743	TRPT1	0.210422	rs628595	rs618850:63865622:T:C	-0.3747914392620639	0.7078155814646999	0.8841614471066946	1.0	Junction
j27729	ENSG00000149743	TRPT1	0.113106	rs628595	rs618850:63865622:T:C	1.4784844242744	0.139278163081479	0.4176583364243508	1.0	Junction
j27733	ENSG00000149743	TRPT1	0.085129	rs628595	rs618850:63865622:T:C	0.7984771874451541	0.424593626336997	0.7119998766421869	1.0	Junction
j27750	ENSG00000110076	NRXN2	0.092544	rs628595	rs12800000	2.3221475297240497	0.0202249931539137	0.12911528750605322	1.0	Junction
j27760	ENSG00000110076	NRXN2	0.08898099999999999	rs628595	rs12800000	0.19561555707394496	0.8449110827440609	0.943585414329902	1.0	Junction
j27774	ENSG00000068831	RASGRP2	0.080112	rs628595	rs3741398	-1.19595441167517	0.231714349836522	0.5397688457138303	1.0	Junction
j27792	ENSG00000068976	PYGM	0.0743	rs628595	rs532747	0.276619065168284	0.782072623851304	0.9168290614570936	1.0	Junction
j27793	ENSG00000068976	PYGM	0.137429	rs628595	rs569602	-0.576937583731358	0.563981620421629	0.8062709810188016	1.0	Junction
j27795	ENSG00000068976	PYGM	0.105567	rs628595	rs532747	0.862161839075222	0.38859846593030895	0.6852832815233245	1.0	Junction
j27796	ENSG00000068976	PYGM	0.211323	rs628595	rs547066:64523494:C:A	-1.38840877360306	0.16501260626608402	0.456528459109551	1.0	Junction
j27797	ENSG00000068976	PYGM	0.141353	rs628595	rs7939965	-0.8173202574431491	0.413745433109017	0.7038917162651132	1.0	Junction
j27829	ENSG00000168067	MAP4K2	0.049392	rs628595	rs562590	-1.1242634441901598	0.26090128154434805	0.5704859562326922	1.0	Junction
j27840	ENSG00000168067	MAP4K2	0.06756799999999999	rs628595	rs7939965	0.380887587681344	0.703286663115054	0.8821156823730169	1.0	Junction
j27974	ENSG00000172922	RNASEH2C	0.155246	rs1784223	rs3372	-4.81185479456158	1.4953598534415001e-06	7.138587005053282e-05	0.02127298927505878	Junction
j27975	ENSG00000172922	RNASEH2C	0.084967	rs1784223	rs3372	-4.492	7.05574236258887e-06	0.0002788194190283035	0.10037499085018926	Junction
j27986	ENSG00000172638	EFEMP2	0.151477	rs1784223	rs11227247	-0.8383090228278659	0.40185716971403895	0.6955114550229851	1.0	Junction
j27993	ENSG00000172500	FIBP	0.064065	rs1205259	rs656980	1.595	0.110712235785051	0.3677310918230529	1.0	Junction
j27994	ENSG00000172500	FIBP	0.08038300000000001	rs1205259	rs656980	1.6825102975192	0.0924699298097808	0.33430170812552523	1.0	Junction
j27995	ENSG00000172500	FIBP	0.06301699999999999	rs1205259	rs656980	1.595	0.110712235785051	0.3677310918230529	1.0	Junction
j27996	ENSG00000172500	FIBP	0.143112	rs1205259	rs568617	1.6069055254184	0.108075094147695	0.361844266732198	1.0	Junction
j27997	ENSG00000172500	FIBP	0.074222	rs1205259	rs559064:65475129:G:A	0.457209773659368	0.6475202740183771	0.8535261612750831	1.0	Junction
j27998	ENSG00000172500	FIBP	0.096283	rs1205259	rs656980	1.90338356707626	0.0569905136887143	0.2494606300725076	1.0	Junction
j27999	ENSG00000172500	FIBP	0.130744	rs1205259	rs656980	2.01662240427053	0.0437349331473075	0.2096206628187956	1.0	Junction
j28001	ENSG00000172500	FIBP	0.168378	rs1205259	rs656980	1.99063874299938	0.0465206176785078	0.21748350545331974	1.0	Junction
j28045	ENSG00000174547	MRPL11	0.23185100000000006	rs11601870:66754609:T:C	rs11110	-0.917239323423814	0.359017244930278	0.6640393738052037	1.0	Junction
j28047	ENSG00000174080	CTSF	0.092274	rs11601870:66754609:T:C	rs2511224	2.15704328813414	0.0310022917357858	0.16775907273993487	1.0	Junction
j28048	ENSG00000174080	CTSF	0.103233	rs11601870:66754609:T:C	rs2511224	1.17084924951295	0.241659377611146	0.5509314683079758	1.0	Junction
j28049	ENSG00000174080	CTSF	0.075697	rs11601870:66754609:T:C	rs4576	0.229539558789879	0.8184495777931919	0.9336271103909829	1.0	Junction
j28050	ENSG00000174080	CTSF	0.062448	rs11601870:66754609:T:C	rs4576	-0.0272775082327039	0.978238396022827	0.994314048429604	1.0	Junction
j28051	ENSG00000174080	CTSF	0.181386	rs11601870:66754609:T:C	rs4576	-0.7765200049597691	0.437442013664031	0.7211785938561253	1.0	Junction
j28052	ENSG00000174080	CTSF	0.114166	rs11601870:66754609:T:C	rs4576	-0.826067783092598	0.408765641932557	0.7000240787447402	1.0	Junction
j28053	ENSG00000174080	CTSF	0.07772000000000001	rs11601870:66754609:T:C	rs4630309	-0.936537810715368	0.348996354395885	0.6553355514302877	1.0	Junction
j28054	ENSG00000174080	CTSF	0.095028	rs11601870:66754609:T:C	rs4576	-0.296354972000771	0.7669590087082142	0.9099724054197359	1.0	Junction
j28056	ENSG00000174080	CTSF	0.144468	rs11601870:66754609:T:C	rs4576	-0.36210185102745707	0.7172759204579781	0.8879043143988669	1.0	Junction
j28057	ENSG00000174080	CTSF	0.103271	rs11601870:66754609:T:C	rs4576	-0.799943436265222	0.42374356998058704	0.7117090940429552	1.0	Junction
j28058	ENSG00000174080	CTSF	0.140312	rs11601870:66754609:T:C	rs2511224	2.58400730059612	0.00976597271159696	0.0797159030000058	1.0	Junction
j28059	ENSG00000174080	CTSF	0.052809	rs11601870:66754609:T:C	rs572846:66331458:A:G	2.59826638132565	0.00936957770070655	0.0779932408816012	1.0	Junction
j28115	ENSG00000173599	PC	0.092712	rs11601870:66754609:T:C	rs2077432	3.08708655309646	0.00202128733347327	0.026121268224452158	1.0	Junction
j28134	ENSG00000172725	CORO1B	0.064887	rs2457180	rs684928	-3.0757859109651298	0.0020994853319952	0.026894083525561743	1.0	Junction
j28179	ENSG00000132744	ACY3	0.249904	rs729635	rs2514036	-2.41554628511478	0.0157116254760765	0.10913837224131792	1.0	Junction
j28180	ENSG00000132744	ACY3	0.196124	rs729635	rs2514036	-2.32298041478167	0.0201802045953157	0.12896836952963214	1.0	Junction
j28183	ENSG00000132744	ACY3	0.15046700000000002	rs729635	rs2514036	-2.56218129720796	0.0104017004755047	0.08341295995745765	1.0	Junction
j28218	ENSG00000171067	C11orf24	0.461104	rs676318	rs1979579	2.6537256488748704	0.00796085234754395	0.06960730516051643	1.0	Junction
j28219	ENSG00000171067	C11orf24	0.090112	rs676318	rs7116604:68084474:G:A	2.3518668911260097	0.0186794580281791	0.1225710193306623	1.0	Junction
j28221	ENSG00000171067	C11orf24	0.08339099999999999	rs676318	rs7342161	2.19946585819098	0.0278448142268784	0.1568793375016127	1.0	Junction
j28240	ENSG00000197345	MRPL21	0.373923	rs6591348	rs636049	0.264737803777017	0.791211452996941	0.9212452226497366	1.0	Junction
j28241	ENSG00000197345	MRPL21	0.484921	rs6591348	rs636049	0.483017615676957	0.629083228462761	0.8420696220816912	1.0	Junction
j28242	ENSG00000197345	MRPL21	0.489772	rs6591348	rs636049	0.271593430977439	0.785934650984044	0.918208399576012	1.0	Junction
j28243	ENSG00000197345	MRPL21	0.451265	rs6591348	rs636049	-0.19748256963953	0.8434499202678771	0.943585414329902	1.0	Junction
j28244	ENSG00000197345	MRPL21	0.482116	rs6591348	rs636049	0.3415031603418761	0.7327248261129681	0.8941557827571954	1.0	Junction
j28245	ENSG00000197345	MRPL21	0.22890500000000005	rs6591348	rs636049	0.17977035072974398	0.8573328610602621	0.9481566035229599	1.0	Junction
j28246	ENSG00000197345	MRPL21	0.476854	rs6591348	rs636049	0.121881210115708	0.9029930968279192	0.9655344433888718	1.0	Junction
j28267	ENSG00000172893	DHCR7	0.112784	rs10898026	rs949178	0.195784237691924	0.844779047813402	0.943585414329902	1.0	Junction
j28268	ENSG00000172893	DHCR7	0.085765	rs10898026	rs1790356:71133836:T:C	-0.5650692355859139	0.572026672724804	0.8103128842242017	1.0	Junction
j28269	ENSG00000172893	DHCR7	0.052256	rs10898026	rs7928249:71161063:A:G	-0.7340507002330551	0.462917838504843	0.7386125135228686	1.0	Junction
j28301	ENSG00000137497	NUMA1	0.075627	rs11823867	rs7947482	1.3474394703981798	0.177838735682862	0.4744812178965481	1.0	Junction
j28401	ENSG00000214530	STARD10	0.17545999999999998	rs193170	rs4459331	0.0821360208258669	0.9345385494053722	0.9766212740645578	1.0	Junction
j28402	ENSG00000214530	STARD10	0.06387899999999999	rs193170	rs10898880	0.43704689877835295	0.662077336306456	0.8608639234343884	1.0	Junction
j28403	ENSG00000214530	STARD10	0.084935	rs193170	rs10898880	-0.21042106290823295	0.833339054814011	0.9399097275655371	1.0	Junction
j28404	ENSG00000214530	STARD10	0.165845	rs193170	rs1000620	0.543107969899603	0.587055465544493	0.8187334931949174	1.0	Junction
j28405	ENSG00000214530	STARD10	0.193804	rs193170	rs4459331	0.7990459133932242	0.424263789758368	0.7119998766421869	1.0	Junction
j28406	ENSG00000214530	STARD10	0.191662	rs341069	rs1000620	0.814121059464802	0.415575602553124	0.7051501099619205	1.0	Junction
j28448	ENSG00000175567	UCP2	0.179764	rs539343	rs668514	1.61479594111541	0.106354892429224	0.3587869811947215	1.0	Junction
j28449	ENSG00000175567	UCP2	0.173474	rs539343	GA028294	1.62775065128824	0.103577768244288	0.35387518250516603	1.0	Junction
j28450	ENSG00000175567	UCP2	0.226374	rs539343	GA028294	0.4277884863022261	0.6688051202443559	0.8636435853758002	1.0	Junction
j28451	ENSG00000175567	UCP2	0.217597	rs539343	GA028294	0.833232002148259	0.4047138972683279	0.6969446680231488	1.0	Junction
j28452	ENSG00000175567	UCP2	0.254344	rs539343	GA028294	0.461388096597595	0.644520190065547	0.8517365744424032	1.0	Junction
j28453	ENSG00000175567	UCP2	0.236255	rs539343	rs588097:73708008:C:T	1.1715498643479	0.24137782685452	0.5507830470000209	1.0	Junction
j28454	ENSG00000175567	UCP2	0.120802	rs539343	GA028294	1.3177550229659	0.18758566868501506	0.4883956300719297	1.0	Junction
j28489	ENSG00000165434	PGM2L1	0.087375	rs539343	rs11236053:74032698:G:A	-3.33393901637654	0.000856254286727436	0.013561765505544296	1.0	Junction
j28493	ENSG00000165434	PGM2L1	0.099463	rs539343	rs639228	-3.1384861955181003	0.0016982293397891	0.023052491018931046	1.0	Junction
j28501	ENSG00000166435	XRRA1	0.287643	rs7925747	rs2119028	-2.56579155101381	0.0102940669862027	0.08278315259791952	1.0	Junction
j28502	ENSG00000166435	XRRA1	0.435003	rs7925747	rs2119028	-2.33439196930109	0.0195752069113272	0.1264654375660948	1.0	Junction
j28503	ENSG00000166435	XRRA1	0.245014	rs7925747	rs2119028	-2.4089483495842	0.0159985619680281	0.11042187388118964	1.0	Junction
j28504	ENSG00000166435	XRRA1	0.4361140000000001	rs7925747	rs2119028	-2.42530763126795	0.0152954195295454	0.1076343187386299	1.0	Junction
j28505	ENSG00000166435	XRRA1	0.49941	rs7925747	rs2119028	-2.31096475875392	0.020834801536402003	0.1315560970514225	1.0	Junction
j28506	ENSG00000166435	XRRA1	0.29501	rs7925747	rs2119028	-2.37436936537948	0.0175789554214721	0.11762851355873097	1.0	Junction
j28507	ENSG00000166435	XRRA1	0.102757	rs10793095:74357364:A:C	rs7396866	-2.18287443656589	0.0290450580600395	0.16068717586115566	1.0	Junction
j28508	ENSG00000166435	XRRA1	0.198186	rs7947106	rs2119028	-2.31264199680662	0.0207423305041069	0.1311556788366437	1.0	Junction
j28509	ENSG00000166435	XRRA1	0.322759	rs7947106	rs2119028	-2.34497087488585	0.0190285659605054	0.12411755128571747	1.0	Junction
j28510	ENSG00000166435	XRRA1	0.441613	rs7947106	rs2119028	-2.46718716069308	0.0136179158070287	0.1000663586109454	1.0	Junction
j28511	ENSG00000166435	XRRA1	0.350466	rs7947106	rs2119028	-2.55001986235538	0.0107716782028289	0.0852742872083717	1.0	Junction
j28512	ENSG00000166435	XRRA1	0.434217	rs7947106	rs2119028	-2.43473640410437	0.0149026415375185	0.10600688038899916	1.0	Junction
j28513	ENSG00000166435	XRRA1	0.46008	rs7947106	rs2119028	-2.20601224148675	0.0273831426007624	0.1550766666554323	1.0	Junction
j28514	ENSG00000166435	XRRA1	0.472621	rs7947106	rs2119028	-2.44336975325507	0.0145508207752896	0.10451707819438064	1.0	Junction
j28515	ENSG00000166435	XRRA1	0.353868	rs7947106	rs2119028	-2.40665358951817	0.0160994327706616	0.1108569847993378	1.0	Junction
j28516	ENSG00000166435	XRRA1	0.21750500000000006	rs7947106	rs2304683:74563077:G:A	-2.33846150684255	0.0193633202704518	0.12571052700964425	1.0	Junction
j28517	ENSG00000166435	XRRA1	0.228727	rs7396866	rs2119028	-2.40014103074561	0.01638875628349	0.11225153918581066	1.0	Junction
j28523			0.084891	rs11236414	rs602003	-0.574808125843593	0.5654210705468461	0.8074362727965703	1.0	Junction
j28549	ENSG00000158555	GDPD5	0.068522	rs11236414	rs1790154:75192795:G:T	-1.47865526216535	0.139232474913462	0.4176583364243508	1.0	Junction
j28550	ENSG00000158555	GDPD5	0.055753	rs11236414	rs1790154:75192795:G:T	-1.50336284558371	0.132745502154045	0.4071663461930669	1.0	Junction
j28552	ENSG00000158555	GDPD5	0.068691	rs11236414	rs1790155:75191629:C:T	-1.22939187537424	0.218924914964149	0.5251982867251238	1.0	Junction
j28553	ENSG00000158555	GDPD5	0.054643	rs11236414	rs1790154:75192795:G:T	-1.47536895816852	0.14011337622353	0.4191909337867377	1.0	Junction
j28814	ENSG00000073921	PICALM	0.14367	rs11608136	rs680119	-2.08788928464626	0.0368078229872439	0.187949780982244	1.0	Junction
j28831	ENSG00000073921	PICALM	0.089377	rs11608136	rs669556	-1.76164415512153	0.078129438675864	0.3025229707683292	1.0	Junction
j28840	ENSG00000151376	ME3	0.093488	rs17149664	rs11607554:86376341:G:A	-0.180473127124844	0.856781149443787	0.9480826340004764	1.0	Junction
j28841	ENSG00000151376	ME3	0.087961	rs17149664	rs11234658	1.40675788122186	0.159499195842291	0.4485146392671341	1.0	Junction
j28842	ENSG00000151376	ME3	0.078804	rs17149664	rs668272	1.766	0.0773958488676228	0.30115791739354536	1.0	Junction
j28845	ENSG00000151376	ME3	0.145886	rs17149664	rs2125362	0.398560325870291	0.6902171997787391	0.8754484561387609	1.0	Junction
j28847	ENSG00000151376	ME3	0.15783599999999998	rs17149664	rs11234745	0.5776030234520729	0.563532165218485	0.8059117989615544	1.0	Junction
j28877	ENSG00000086991	NOX4	0.093812	rs11018473	rs7952498	-0.887185964939174	0.37497878745556	0.6763596082595152	1.0	Junction
j28878	ENSG00000086991	NOX4	0.084185	rs7122757:88871075:T:C	rs7941381:89336076:C:T	-0.589777647852002	0.555339730034145	0.8011050537995291	1.0	Junction
j28879	ENSG00000086991	NOX4	0.043692	rs7122757:88871075:T:C	rs12290257	-1.10459584672719	0.269334751541698	0.578435412957759	1.0	Junction
j28880	ENSG00000086991	NOX4	0.118387	rs7122757:88871075:T:C	rs2130015	-1.29723814022481	0.19454926137279	0.4971672653128767	1.0	Junction
j28881	ENSG00000086991	NOX4	0.07799	rs2298458	rs2130015	-1.10015710543947	0.27126367628344	0.5801819259514019	1.0	Junction
j28882	ENSG00000086991	NOX4	0.160945	rs2298458	rs2130015	-1.04193722180364	0.297440785612076	0.6057827653711372	1.0	Junction
j28883	ENSG00000086991	NOX4	0.167888	rs2298458	rs12290257	-1.0876714934835698	0.27674015659214	0.5852255765109661	1.0	Junction
j28884	ENSG00000086991	NOX4	0.084199	rs2298458	rs2130015	-1.41279795599366	0.157715139439051	0.4466935708808234	1.0	Junction
j28885	ENSG00000086991	NOX4	0.099648	rs2298458	rs2130015	-2.03822360401644	0.041527575960621	0.2033375879015668	1.0	Junction
j28886	ENSG00000086991	NOX4	0.092122	rs2298458	rs12290257	-1.59224191481967	0.111330358620211	0.3689474686199026	1.0	Junction
j28887	ENSG00000086991	NOX4	0.060595	rs2298458	rs12290257	-1.21456034655588	0.22453382045304104	0.5321036364759223	1.0	Junction
j28898	ENSG00000180773	SLC36A4	0.166749	rs7121713	rs10830988:92883601:C:T	0.101357860199233	0.919266386832948	0.9702486844327952	1.0	Junction
j28900	ENSG00000180773	SLC36A4	0.112355	rs7121713	rs10830988:92883601:C:T	0.328745549660529	0.742348022463994	0.8972508893434816	1.0	Junction
j28901	ENSG00000180773	SLC36A4	0.233448	rs7121713	rs10830988:92883601:C:T	-0.290551287079643	0.7713945206539731	0.9110716854149788	1.0	Junction
j28902			0.221712	rs7121713	rs10830996	0.21135643807152305	0.8326091462489541	0.9398670835657904	1.0	Junction
j28915	ENSG00000166012	TAF1D	0.074303	rs672392	rs4753482	0.6184399165687429	0.536285392303709	0.7872723147637583	1.0	Junction
j28927	ENSG00000020922	MRE11A	0.07771	rs672392	rs529126	-1.02892324375103	0.303515744898498	0.612369165639772	1.0	Junction
j28929	ENSG00000020922	MRE11A	0.096488	rs672392	rs625245:94192103:T:G	-0.562416659072606	0.573832171401572	0.8120298886261578	1.0	Junction
j28930	ENSG00000020922	MRE11A	0.06429800000000001	rs672392	rs588701:94177422:G:A	0.0076443510317381206	0.993900749737212	0.9982315876932091	1.0	Junction
j28932	ENSG00000020922	MRE11A	0.116783	rs672392	rs607974:94181997:C:T	-0.7094516927129321	0.478044218982656	0.7494542240104404	1.0	Junction
j28933	ENSG00000020922	MRE11A	0.130668	rs672392	rs10501815:94212446:C:A	-1.56463911245262	0.11766755252418	0.3807867611940365	1.0	Junction
j28934	ENSG00000020922	MRE11A	0.145288	rs672392	rs521349	-1.97379168761074	0.0484054344149945	0.22249295960830756	1.0	Junction
j28942	ENSG00000020922	MRE11A	0.059217	rs672392	rs535801	-0.0547002884056767	0.956377239593904	0.9859027935620256	1.0	Junction
j28943	ENSG00000020922	MRE11A	0.122616	rs672392	rs1046654	0.657904472352103	0.510599516662905	0.7703430221862861	1.0	Junction
j28944	ENSG00000020922	MRE11A	0.178101	rs672392	rs1046654	-0.474935733089973	0.634832781169921	0.8453900113517987	1.0	Junction
j28949	ENSG00000150316	CWC15	0.199657	rs2097046:95224989:T:C	rs12363872:94728899:T:C	-0.9669158299892612	0.33358611244166403	0.6407900351026028	1.0	Junction
j28950	ENSG00000150316	CWC15	0.128531	rs2097046:95224989:T:C	rs11020995	0.254544385788153	0.7990750180881551	0.9250208849208555	1.0	Junction
j28951	ENSG00000150316	CWC15	0.176231	rs2097046:95224989:T:C	rs11020992:94709359:A:C	0.5199395104303021	0.603105736081261	0.827924558669499	1.0	Junction
j28952	ENSG00000150316	CWC15	0.214268	rs2097046:95224989:T:C	rs11020995	0.6947192851683709	0.487231239796133	0.7557901665401578	1.0	Junction
j28953	ENSG00000150316	CWC15	0.197649	rs2097046:95224989:T:C	rs16921241	0.483	0.6290957362213001	0.8420696220816912	1.0	Junction
j28986	ENSG00000087053	MTMR2	0.099712	rs998939	rs523157	0.217942873851049	0.827473621468121	0.9377550975070094	1.0	Junction
j28991	ENSG00000087053	MTMR2	0.07306499999999999	rs998939	rs566204	-1.8628123065861	0.06248867797547701	0.26441520906577515	1.0	Junction
j28997	ENSG00000149231	CCDC82	0.092252	rs7937173	rs11021552	-1.24613940305459	0.212713221100548	0.5177174137513082	1.0	Junction
j28998			0.058141	rs7937173	rs10831529:96212445:A:G	-1.4233387995405	0.154637964531612	0.44165422273172295	1.0	Junction
j28999	ENSG00000149231	CCDC82	0.08252999999999999	rs7937173	rs11021552	0.11075396447493302	0.911811451704204	0.9679442089440664	1.0	Junction
j29001	ENSG00000149231	CCDC82	0.08416	rs7937173	rs11021568	-0.9917719984045028	0.32130876011312	0.6292591439109643	1.0	Junction
j29002	ENSG00000149231	CCDC82	0.200607	rs7937173	rs12791333	-1.5231678147190402	0.127716726117093	0.3980560014963811	1.0	Junction
j29003	ENSG00000149231	CCDC82	0.091957	rs7937173	rs517140:96044150:A:G	-0.3996846233918929	0.689388819003162	0.8748527170513539	1.0	Junction
j29028	ENSG00000196954	CASP4	0.076583	rs1529337	rs4587693	2.6104934536863498	0.00904117023529826	0.076110914352274	1.0	Junction
j29056	ENSG00000152404	CWF19L2	0.085115	rs489243	rs524764	0.8392622557435679	0.401322158751072	0.6953541753466952	1.0	Junction
j29057	ENSG00000152404	CWF19L2	0.094255	rs489243	rs524764	1.02687423045444	0.304479690041999	0.6131834754441503	1.0	Junction
j29078	ENSG00000110660	SLC35F2	0.130663	rs489243	rs4754265	-1.0142133299249398	0.310480969364934	0.6184405306896599	1.0	Junction
j29112	ENSG00000137710	RDX	0.074071	rs328271	rs11525418	1.97385179113794	0.0483985978114742	0.22249295960830756	1.0	Junction
j29119	ENSG00000137710	RDX	0.095112	rs328271	rs11525418	0.82830558512687	0.407497460634003	0.6986927685576421	1.0	Junction
j29141	ENSG00000137713	PPP2R1B	0.072139	rs11213910	rs736650	-1.3753875893217298	0.16901131452167298	0.4620825681467662	1.0	Junction
j29144	ENSG00000137713	PPP2R1B	0.049234	rs11213910	rs612345	-1.01384025752494	0.310658982258069	0.6185352948360097	1.0	Junction
j29145	ENSG00000137713	PPP2R1B	0.052529999999999986	rs11213910	rs28690953	-0.860607504786129	0.3894542511798	0.685846875622045	1.0	Junction
j29146	ENSG00000137713	PPP2R1B	0.07936900000000001	rs11213910	rs615642	-1.04346928963695	0.29673099696674604	0.6053672625932273	1.0	Junction
j29148	ENSG00000137713	PPP2R1B	0.064779	rs11213910	rs10789849	-0.892661531495937	0.372038456927085	0.6742542594903584	1.0	Junction
j29149	ENSG00000137713	PPP2R1B	0.06552000000000001	rs11213910	rs612345	-1.21963210826142	0.22260436891852	0.5296487292582146	1.0	Junction
j29151	ENSG00000137713	PPP2R1B	0.058885	rs11213910	rs615642	-1.46751164154445	0.14223692474066502	0.42289430690809454	1.0	Junction
j29152	ENSG00000137713	PPP2R1B	0.091319	rs11213910	rs612345	-0.8994969056321209	0.36838804328507296	0.6712806844848788	1.0	Junction
j29153	ENSG00000137713	PPP2R1B	0.049283	rs6589285:112264620:G:A	rs612345	-1.06215279838076	0.288166324191001	0.5970551383894728	1.0	Junction
j29154	ENSG00000137713	PPP2R1B	0.08282300000000001	rs7942468:112265352:A:G	rs673679	-1.33887281969915	0.180612079455536	0.4795028301905586	1.0	Junction
j29163	ENSG00000086848	ALG9	0.050452	rs7942468:112265352:A:G	rs1529330	0.259433065679502	0.795301120083016	0.9227665680610024	1.0	Junction
j29175	ENSG00000109846	CRYAB	0.056777	rs7942468:112265352:A:G	rs10891291	1.29521802325846	0.195245029069772	0.4973110196142154	1.0	Junction
j29178	ENSG00000109846	CRYAB	0.059964	rs7942468:112265352:A:G	rs3829258	0.3391982331917489	0.734460400164374	0.8949403823802212	1.0	Junction
j29192	ENSG00000149295	DRD2	0.094052	rs2514218:113392994:C:T	rs6278	-2.67419461075823	0.007490896733605409	0.06668679407526318	1.0	Junction
j29200	ENSG00000166682	TMPRSS5	0.389852	rs2514218:113392994:C:T	rs4938050	0.595394423097947	0.5515798524882359	0.7985920286075259	1.0	Junction
j29201	ENSG00000166682	TMPRSS5	0.382236	rs2514218:113392994:C:T	rs4938050	0.80334355175396	0.421776191909711	0.7102495390752307	1.0	Junction
j29202	ENSG00000166682	TMPRSS5	0.389389	rs2514218:113392994:C:T	rs4938050	0.426128254515865	0.6700143928800949	0.8644814885406277	1.0	Junction
j29203	ENSG00000166682	TMPRSS5	0.362802	rs2514218:113392994:C:T	rs4938050	0.589204372982438	0.55572418402303	0.8013920164127345	1.0	Junction
j29204	ENSG00000166682	TMPRSS5	0.235196	rs2514218:113392994:C:T	rs4938050	0.00983252526534783	0.992154906305996	0.998009854554038	1.0	Junction
j29205	ENSG00000166682	TMPRSS5	0.312487	rs2514218:113392994:C:T	rs4938050	0.289915823634252	0.77188063576099	0.9112129907108945	1.0	Junction
j29206	ENSG00000166682	TMPRSS5	0.414347	rs2514218:113392994:C:T	rs4938050	0.6793219785062561	0.496933873450345	0.7614585613641327	1.0	Junction
j29207	ENSG00000166682	TMPRSS5	0.333298	rs2514218:113392994:C:T	rs4938050	0.35141982261229	0.7252734132595551	0.8907483567368196	1.0	Junction
j29208	ENSG00000166682	TMPRSS5	0.406923	rs2514218:113392994:C:T	rs4938050	0.542727761520181	0.587317256998041	0.8187334931949174	1.0	Junction
j29209	ENSG00000166682	TMPRSS5	0.179978	rs2514218:113392994:C:T	rs4938050	-0.239843871027216	0.8104512952395259	0.930922900773314	1.0	Junction
j29210	ENSG00000166682	TMPRSS5	0.387712	rs2514218:113392994:C:T	rs4938050	0.483232376964954	0.628930748851912	0.8420696220816912	1.0	Junction
j29274	ENSG00000109917	ZPR1	0.103026	rs2238005	rs3741298:116657561:C:T	0.3763773779892229	0.7066363614419721	0.8834126099168129	1.0	Junction
j29281	ENSG00000109917	ZPR1	0.103194	rs2238005	rs2075295	0.3905916263647729	0.6960991161292229	0.8781243348749537	1.0	Junction
j29373	ENSG00000137726	FXYD6	0.134002	rs657137	rs12224853:117394822:C:T	0.157735272589758	0.874665404903198	0.9550287293626868	1.0	Junction
j29380	ENSG00000255245	FXYD6-FXYD2	0.112625	rs657137	rs4936399	-1.8513265843745	0.0641225838029454	0.2686094090444493	1.0	Junction
j29392	ENSG00000118096	IFT46	0.185998	rs7117266	rs3825055	-2.49524584602814	0.0125869888682624	0.09499337063124716	1.0	Junction
j29393	ENSG00000118096	IFT46	0.1526	rs7117266	rs2277295	-1.68394257433916	0.0921927673516771	0.33372374258141435	1.0	Junction
j29394	ENSG00000118096	IFT46	0.050832	rs7117266	rs2277295	-1.4841381994264702	0.137772260971536	0.41550735310177467	1.0	Junction
j29395	ENSG00000118096	IFT46	0.06736900000000001	rs7117266	rs7929887	-1.5414497161503202	0.123207372052906	0.3912384095590716	1.0	Junction
j29396	ENSG00000118096	IFT46	0.115907	rs7117266	rs11552421	-1.581	0.113878037735452	0.3738815981593677	1.0	Junction
j29397	ENSG00000118096	IFT46	0.25442600000000004	rs7117266	rs11552421	-0.9476825315536171	0.34329109644832	0.6491713989850185	1.0	Junction
j29398	ENSG00000118096	IFT46	0.244096	rs7117266	rs11552421	-1.37050731335632	0.17052859404210002	0.4643704176537838	1.0	Junction
j29400	ENSG00000118096	IFT46	0.201883	rs7117266	rs3825055	-0.40818956746937896	0.683134506744334	0.8713516351546908	1.0	Junction
j29401	ENSG00000118096	IFT46	0.600545	rs7117266	rs11552421	-1.65448670595379	0.0980286622384276	0.3441956259240269	1.0	Junction
j29402	ENSG00000118096	IFT46	0.08752599999999999	rs7117266	rs3741324	-1.64828722528808	0.0992937449224724	0.34672381327125484	1.0	Junction
j29403	ENSG00000118096	IFT46	0.206181	rs7117266	rs11552421	-1.83964942852275	0.0658197225902681	0.2727987511375883	1.0	Junction
j29404	ENSG00000118096	IFT46	0.1079	rs7117266	rs11552421	-1.82011159613812	0.06874201202696499	0.2801749222751024	1.0	Junction
j29429	ENSG00000118181	RPS25	0.221032	rs7117266	rs9645664:118873987:T:C	-2.10671939489459	0.0351419100091158	0.1823892053227586	1.0	Junction
j29430	ENSG00000118181	RPS25	0.159244	rs7117266	rs3802881	0.00114121592964669	0.999089441626841	0.9999239473867796	1.0	Junction
j29432	ENSG00000118181	RPS25	0.170985	rs7117266	rs9645664:118873987:T:C	-2.6465822491536697	0.00813097294300165	0.07079743788131836	1.0	Junction
j29433	ENSG00000118181	RPS25	0.285045	rs7117266	rs11217125	-1.49531556469316	0.134832104863613	0.4109086383439928	1.0	Junction
j29434			0.270667	rs7117266	rs11602764	-1.9777028611451295	0.0479622373130101	0.2212866024118295	1.0	Junction
j29435	ENSG00000118181	RPS25	0.261211	rs7117266	rs11217124	-0.8143441300191049	0.415447835412162	0.7051015159357452	1.0	Junction
j29452	ENSG00000149428	HYOU1	0.270354	rs7117266	rs568922	-2.58863161832484	0.009635811513962159	0.07919390473970228	1.0	Junction
j29453	ENSG00000149428	HYOU1	0.417498	rs7117266	rs568922	-2.86061302538935	0.00422822806591573	0.044523147643017895	1.0	Junction
j29524			0.303021	rs655824	rs7105363	0.7966982376800351	0.425626307705858	0.7129353412720517	1.0	Junction
j29525			0.415857	rs655824	rs7940041	1.05318504362312	0.29225619184362	0.6011292915415263	1.0	Junction
j29526			0.104672	rs583564	rs644271	-0.26004238244496497	0.7948310813682758	0.9225150496487796	1.0	Junction
j29528			0.17491600000000002	rs583564	rs7117776	-0.903314315565871	0.366359100907627	0.6698142358966588	1.0	Junction
j29529			0.27105	rs583564	rs644271	0.538731341497346	0.590072244534444	0.8203670459164739	1.0	Junction
j29530	ENSG00000255248	MIR100HG	0.260833	rs885325	rs4367955	1.55824070536959	0.11917619899517	0.3834880359432907	1.0	Junction
j29567	ENSG00000110013	SIAE	0.14406300000000002	rs11219769:124620147:G:T	rs10219424	-1.31974606634427	0.186919814063312	0.4877018944376411	1.0	Junction
j29585	ENSG00000154133	ROBO4	0.08504600000000001	rs11219769:124620147:G:T	rs11820425	2.0898511795219	0.0366311702582991	0.1874514489548788	1.0	Junction
j29592			0.30904	rs11219769:124620147:G:T	rs10790716	0.0684948002328474	0.94539175916999	0.9813133678300144	1.0	Junction
j29611	ENSG00000149557	FEZ1	0.49213	rs11220153	rs12223186	-0.77453547649601	0.4386141972003049	0.7221068822325586	1.0	Junction
j29613	ENSG00000149557	FEZ1	0.364217	rs11220153	rs12223186	-0.645643604809381	0.518510191051766	0.7755838006619459	1.0	Junction
j29615	ENSG00000149557	FEZ1	0.598188	rs11220153	rs11220099:125365285:T:C	3.1355666909065896	0.00171522424425361	0.023216727020696343	1.0	Junction
j29616	ENSG00000149557	FEZ1	0.130949	rs11220153	rs7117500	3.59116279404858	0.000329205915861702	0.00660547723420109	1.0	Junction
j29623	ENSG00000064309	CDON	0.144136	rs11220153	rs4937081:125844781:T:G	-3.35988496659919	0.0007797493206389701	0.012764918107491356	1.0	Junction
j29625	ENSG00000064309	CDON	0.07940499999999999	rs2114084	rs12361784:125555426:C:T	-2.68065996529586	0.007347713655327	0.06567367783679205	1.0	Junction
j29628	ENSG00000064309	CDON	0.111465	rs2114084	rs4937081:125844781:T:G	-2.47959858976777	0.0131530362459573	0.098326376056221	1.0	Junction
j29644	ENSG00000182934	SRPRA	0.098444	rs7938935	rs563011	1.02153343569701	0.307001776283451	0.615293247867713	1.0	Junction
j29661	ENSG00000149571	KIRREL3	0.109932	rs7938935	rs11220580	1.68090949227717	0.0927804959265455	0.3349138124970911	1.0	Junction
j29672	ENSG00000149571	KIRREL3	0.074152	rs7938935	rs2078359:126752359:A:G	0.20712677699667495	0.835910850500779	0.9403034002028452	1.0	Junction
j29674	ENSG00000149571	KIRREL3	0.08791	rs7938935	rs1940001:126771801:C:T	-0.17322670379902802	0.8624732343353809	0.9500265581332852	1.0	Junction
j29675			0.463846	rs7938935	rs2040339	-2.45164846661437	0.0142203509614034	0.1031084162981268	1.0	Junction
j29694	ENSG00000134909	ARHGAP32	0.064164	rs4573691	rs511296	1.88663573101258	0.0592093374169801	0.25557295550609144	1.0	Junction
j29703	ENSG00000134909	ARHGAP32	0.083989	rs4573691	rs4343030:129127152:A:G	2.7344498568714	0.00624846116039258	0.058365468462078025	1.0	Junction
j29705			0.414008	rs4573691	rs654324:128994350:T:C	-0.5487952951462061	0.583145939436166	0.8169738881783728	1.0	Junction
j29706	ENSG00000134909	ARHGAP32	0.20546	rs4573691	rs1031063	1.09346063064499	0.274191605490747	0.5833183460014008	1.0	Junction
j29707			0.485237	rs4573691	rs1031063	-1.11228215391418	0.266016854503901	0.5748679587076554	1.0	Junction
j29708			0.12676600000000002	rs4573691	rs515018	0.660111952155008	0.50918198920834	0.7694521965665865	1.0	Junction
j29709	ENSG00000134909	ARHGAP32	0.086674	rs4573691	rs3900629	2.11354957293138	0.0345537567212057	0.180784069195082	1.0	Junction
j29711			0.469766	rs4573691	rs967257	1.35152608521849	0.176526969723512	0.4732000511186512	1.0	Junction
j29717	ENSG00000170322	NFRKB	0.06550299999999999	rs513461:130070899:A:G	rs7114881	-1.27781191857194	0.201315750931267	0.5045097666482311	1.0	Junction
j29719	ENSG00000170322	NFRKB	0.110968	rs513461:130070899:A:G	rs1783919	-1.1558867918931102	0.24772746587225306	0.5570930966643489	1.0	Junction
j29723	ENSG00000170322	NFRKB	0.091937	rs513461:130070899:A:G	rs11221881:129721926:T:C	-0.488185529995015	0.625418432946208	0.8407070421518242	1.0	Junction
j29724	ENSG00000170322	NFRKB	0.092899	rs513461:130070899:A:G	rs7948511:129756694:A:C	-1.3882141448484702	0.165071846338764	0.4566035555153134	1.0	Junction
j29728	ENSG00000170322	NFRKB	0.070398	rs513461:130070899:A:G	rs692315	-1.88906874689601	0.0588826175549162	0.2548223067103367	1.0	Junction
j29729	ENSG00000170322	NFRKB	0.078987	rs513461:130070899:A:G	rs1650826	-1.2174313306744198	0.22344014856289496	0.5306610272881042	1.0	Junction
j29731	ENSG00000170322	NFRKB	0.075988	rs513461:130070899:A:G	rs692315	-0.27679225224376297	0.7819396306502769	0.9168279226597577	1.0	Junction
j29733	ENSG00000170322	NFRKB	0.093315	rs513461:130070899:A:G	rs509912	-1.71469617265573	0.0864009456540649	0.32184861295489064	1.0	Junction
j29735	ENSG00000170322	NFRKB	0.078954	rs513461:130070899:A:G	rs1783919	-0.886679698360555	0.37525137152737	0.6766391613586252	1.0	Junction
j29736	ENSG00000170322	NFRKB	0.16574	rs513461:130070899:A:G	rs1783919	-0.7664728731325858	0.443394986734622	0.7253264470840856	1.0	Junction
j29737	ENSG00000170322	NFRKB	0.114965	rs513461:130070899:A:G	rs1650823	-0.352920844882335	0.724147783142977	0.8906972595378123	1.0	Junction
j29771	ENSG00000134917	ADAMTS8	0.171376	rs1433980:130870956:T:C	rs6421609:130762057:G:A	1.86034155744964	0.0628372174924272	0.26533756487007104	1.0	Junction
j29772	ENSG00000134917	ADAMTS8	0.147514	rs1433980:130870956:T:C	rs10894277:130763454:A:C	0.841910393929067	0.39983811192465	0.6946021468115852	1.0	Junction
j29773	ENSG00000134917	ADAMTS8	0.218222	rs1433980:130870956:T:C	rs10894277:130763454:A:C	1.16310351100097	0.244787507788291	0.5546369197761738	1.0	Junction
j29774	ENSG00000134917	ADAMTS8	0.204145	rs1433980:130870956:T:C	rs10894277:130763454:A:C	1.76472329375006	0.0776102817350846	0.3015367932529552	1.0	Junction
j29775	ENSG00000134917	ADAMTS8	0.176623	rs1433980:130870956:T:C	rs10894277:130763454:A:C	0.35356063102596097	0.723668182821775	0.8905625924587	1.0	Junction
j29776	ENSG00000134917	ADAMTS8	0.266892	rs1433980:130870956:T:C	rs10894277:130763454:A:C	0.674762146556582	0.499826893541225	0.7629216274377799	1.0	Junction
j29777	ENSG00000134917	ADAMTS8	0.192804	rs1433980:130870956:T:C	rs10894277:130763454:A:C	0.354932866591922	0.722639885437931	0.8902212513197096	1.0	Junction
j29778	ENSG00000134917	ADAMTS8	0.184143	rs1433980:130870956:T:C	rs6421609:130762057:G:A	1.11499315979621	0.26485335294252	0.5733174338513944	1.0	Junction
j29779	ENSG00000120451	SNX19	0.270646	rs1433980:130870956:T:C	rs7110591	1.97404390152221	0.04837675124591099	0.22249295960830756	1.0	Junction
j29780	ENSG00000120451	SNX19	0.179866	rs1433980:130870956:T:C	rs11222395	3.42157606453588	0.0006225930705841089	0.010880846464532598	1.0	Junction
j29781	ENSG00000120451	SNX19	0.310819	rs1433980:130870956:T:C	rs7110591	-2.60889173556808	0.00908359760667315	0.07637308484192212	1.0	Junction
j29782			0.6975779999999999	rs1433980:130870956:T:C	rs7930661	1.16002238786	0.246039691165563	0.5553371911180113	1.0	Junction
j29783	ENSG00000120451	SNX19	0.28342	rs1433980:130870956:T:C	rs7110591	1.86875800573625	0.0616564898040719	0.2620631084412091	1.0	Junction
j29784	ENSG00000120451	SNX19	0.327669	rs1433980:130870956:T:C	rs3829270	1.14132389166166	0.253735163397251	0.5630251906491011	1.0	Junction
j29785	ENSG00000120451	SNX19	0.213649	rs1433980:130870956:T:C	rs7110591	1.1149355778445702	0.264878029286585	0.5733174338513944	1.0	Junction
j29786	ENSG00000120451	SNX19	0.24754	rs1433980:130870956:T:C	rs7110591	1.17310628312102	0.240753187199294	0.5502819474770495	1.0	Junction
j29787	ENSG00000120451	SNX19	0.331434	rs1433980:130870956:T:C	rs7110591	1.20489750713402	0.228242871098488	0.5373884617113055	1.0	Junction
j29788	ENSG00000120451	SNX19	0.198847	rs1433980:130870956:T:C	rs2276097	-2.78219754247994	0.00539921651586941	0.05288418843798368	1.0	Junction
j29789	ENSG00000120451	SNX19	0.258184	rs1433980:130870956:T:C	rs7110591	2.48890556675754	0.0128136995799468	0.09644851334620276	1.0	Junction
j29790	ENSG00000120451	SNX19	0.16953	rs1433980:130870956:T:C	rs3751039	5.540163021907611	3.0219020162942e-08	2.0868727225146257e-06	0.0004298957808380129	Junction
j29791	ENSG00000120451	SNX19	0.251387	rs1433980:130870956:T:C	rs2276097	-3.64250035111944	0.00027000260954135097	0.0056486134166694995	1.0	Junction
j29866	ENSG00000109956	B3GAT1	0.106194	rs893949	rs1045721	-1.65294786786407	0.0983414739063309	0.3447030908962845	1.0	Junction
j29872			0.15370699999999998	rs893949	rs1866767:134274763:C:T	0.376281943563652	0.7067073015525891	0.8834126099168129	1.0	Junction
j29873			0.506374	rs893949	rs10894808	3.79282251246696	0.000148944617250356	0.0036017408389718885	1.0	Junction
j29874	ENSG00000109956	B3GAT1	0.15984600000000002	rs893949	rs10894808	-4.6790782419784005	2.88167469610042e-06	0.00012652686489729808	0.040994704226724576	Junction
j29875			0.385383	rs893949	rs10894808	4.077892644786759	4.54457405885735e-05	0.0013611664079624616	0.6465111056130466	Junction
j29890	ENSG00000120647	CCDC77	0.07384199999999999	rs10774343	rs1207324	1.05618493459606	0.290883732293873	0.5997355769274114	1.0	Junction
j29892	ENSG00000120647	CCDC77	0.17388900000000002	rs10774343	rs4980819	0.452679634526267	0.6507794463596129	0.8550834399105803	1.0	Junction
j29894	ENSG00000120647	CCDC77	0.107545	rs10774343	rs525381	0.837038431286825	0.40257096616724	0.6960179638476205	1.0	Junction
j29895	ENSG00000120647	CCDC77	0.07216399999999999	rs10774343	rs10774154	0.974116954845715	0.329998471985982	0.6375877037175852	1.0	Junction
j29897	ENSG00000120647	CCDC77	0.105005	rs10774343	rs1860360	0.621442810581115	0.5343083118002689	0.7861278357297162	1.0	Junction
j29899	ENSG00000120647	CCDC77	0.065696	rs10774343	rs520932	0.8759999999999999	0.381030033777598	0.6808992097738709	1.0	Junction
j29903	ENSG00000060237	WNK1	0.162974	rs10774343	rs2158501	1.1909219217674298	0.233684237739936	0.5419615203926198	1.0	Junction
j29904	ENSG00000060237	WNK1	0.128581	rs10774343	rs2158501	0.8272075379248491	0.408119439913328	0.6991699364411129	1.0	Junction
j29905	ENSG00000060237	WNK1	0.140593	rs10774343	rs2286006	1.5709412454830602	0.116196296918383	0.3781028676372469	1.0	Junction
j29916	ENSG00000060237	WNK1	0.076644	rs10774343	rs1060499	2.43422040130398	0.0149239047474905	0.1060268979809742	1.0	Junction
j29917	ENSG00000060237	WNK1	0.097998	rs10774343	12:915770:G:T	2.56497857095837	0.0103182177286476	0.08293048893092697	1.0	Junction
j29923	ENSG00000060237	WNK1	0.139939	rs10774343	12:915770:G:T	1.2011024932183798	0.22971144602551	0.5383649145237077	1.0	Junction
j29925	ENSG00000060237	WNK1	0.129681	rs10774343	12:740938:C:T	1.5477186943826595	0.12169003916751403	0.3881530262773665	1.0	Junction
j29940			0.084438	rs10774343	rs11611246	-1.23078752355148	0.21840234306303305	0.5245604299416682	1.0	Junction
j29943	ENSG00000082805	ERC1	0.142611	rs10774343	rs7311276	-1.58339174591401	0.113332203134242	0.3726916139130205	1.0	Junction
j29963	ENSG00000082805	ERC1	0.069017	rs7959613	12:1483235:C:T	1.86176736751534	0.0626358880872825	0.2646562058388847	1.0	Junction
j29965	ENSG00000082805	ERC1	0.064669	12:1813774:A:G	12:1269076:T:G	1.31362458305052	0.188972571758123	0.4895842821740508	1.0	Junction
j30008	ENSG00000151067	CACNA1C	0.080072	12:2344960:A:G	rs10459125	-5.229921655827571	1.69581890076939e-07	1.0136436841321574e-05	0.0024124719682345344	Junction
j30061	ENSG00000078246	TULP3	0.156298	rs4298967	12:3001493:A:G	0.316859829683224	0.7513499638520821	0.9024579081718579	1.0	Junction
j30062	ENSG00000078246	TULP3	0.208895	rs10774037	rs10848724	0.336633942731521	0.7363928655315591	0.8953781970129879	1.0	Junction
j30064	ENSG00000078246	TULP3	0.184222	rs740417	rs10848724	0.267934872265957	0.788749450549297	0.9196990736096436	1.0	Junction
j30065	ENSG00000078246	TULP3	0.157696	rs740417	12:3005020:A:G	0.35292482886505	0.724144796310708	0.8906972595378123	1.0	Junction
j30066	ENSG00000078246	TULP3	0.200594	rs740417	rs10848724	0.17018021420697196	0.864868411515901	0.9507470846321928	1.0	Junction
j30067	ENSG00000078246	TULP3	0.185202	rs740417	rs7303345	0.239854473457482	0.810443075585821	0.930922900773314	1.0	Junction
j30068	ENSG00000078246	TULP3	0.189836	rs740417	rs10848724	0.2807043861599929	0.778937144295838	0.9155713306413776	1.0	Junction
j30069	ENSG00000078246	TULP3	0.123518	rs740417	rs4572194	0.286332563219331	0.7746234198563771	0.9131415947953804	1.0	Junction
j30070	ENSG00000078246	TULP3	0.139658	rs740417	rs10774080	0.410541802659248	0.681408545144884	0.8701721690512676	1.0	Junction
j30071	ENSG00000078246	TULP3	0.125342	rs740417	rs7303345	0.309833785638681	0.756687357773283	0.9044963098173476	1.0	Junction
j30074	ENSG00000011105	TSPAN9	0.111047	12:3590129:T:C	rs11062564	0.908109563090421	0.363820338439403	0.6677774205062198	1.0	Junction
j30079	ENSG00000111218	PRMT8	0.121709	12:3590129:T:C	12:3206999:A:G	0.6278131014619279	0.530126382449571	0.783459164422148	1.0	Junction
j30096	ENSG00000010219	DYRK4	0.228024	rs7954374	rs997373	-1.87928194180766	0.0602060060899391	0.2582903023629293	1.0	Junction
j30097	ENSG00000010219	DYRK4	0.237237	rs7954374	rs997373	1.46346162933447	0.14334110563534194	0.4244939544352783	1.0	Junction
j30098	ENSG00000010219	DYRK4	0.078599	rs7954374	rs997373	-2.17280369369495	0.0297950951970369	0.16320857006332734	1.0	Junction
j30112			0.525221	rs7954374	rs10849157	1.07279844283817	0.283361559626696	0.5914174805236763	1.0	Junction
j30113	ENSG00000130035	GALNT8	0.6283770000000001	rs7954374	rs3741928	-1.04289493222595	0.296996957003592	0.6054856277347521	1.0	Junction
j30114	ENSG00000111262	KCNA1	0.108222	rs7954374	rs11063548	1.21564833985807	0.22411891127021	0.5314745177079526	1.0	Junction
j30118	ENSG00000010278	CD9	0.08113300000000001	rs4149570	rs740839	1.14793754556687	0.250994347202751	0.5607169571775025	1.0	Junction
j30125	ENSG00000111321	LTBR	0.15049400000000002	rs4149570	rs11064157	-0.6202400121106271	0.535099782421486	0.7866669565826165	1.0	Junction
j30126	ENSG00000111321	LTBR	0.150651	rs4149570	rs11064157	-0.138438818227736	0.889893619850357	0.960367979504487	1.0	Junction
j30130	ENSG00000111321	LTBR	0.096873	rs4149570	12:6622346:T:C	-0.00963235156196467	0.992314614249162	0.998009854554038	1.0	Junction
j30131	ENSG00000139192	TAPBPL	0.175727	rs4149570	rs2243750	1.51362296520976	0.13012149310796906	0.4027515382132871	1.0	Junction
j30132	ENSG00000139192	TAPBPL	0.253353	rs4149570	12:6569983:C:T	0.958398236157499	0.337861984325282	0.6439653718724235	1.0	Junction
j30133	ENSG00000139192	TAPBPL	0.210769	rs4149570	12:6569983:C:T	1.41150058840546	0.158097062238286	0.4470276147570455	1.0	Junction
j30134	ENSG00000139192	TAPBPL	0.171767	rs4149570	rs2243750	1.2410946367991202	0.21457079057983305	0.5195717560491412	1.0	Junction
j30135	ENSG00000139192	TAPBPL	0.294946	rs4149570	12:6569983:C:T	1.49602305989413	0.134647646055978	0.41061037787617216	1.0	Junction
j30136	ENSG00000139192	TAPBPL	0.295265	rs4149570	rs2243750	1.37864975350879	0.16800276854131305	0.4606853798174947	1.0	Junction
j30140	ENSG00000010292	NCAPD2	0.132608	rs4149570	rs7963244	0.665804389551305	0.505536138809689	0.7671207584753744	1.0	Junction
j30151	ENSG00000010292	NCAPD2	0.07923200000000001	rs4149570	12:6196413:A:G	-1.04152113879838	0.297633747669831	0.6060889914616397	1.0	Junction
j30162	ENSG00000010292	NCAPD2	0.073854	rs4149570	rs11614343	0.297814420345433	0.765844807852864	0.9094943940579324	1.0	Junction
j30252	ENSG00000010626	LRRC23	0.050743	rs4149570	rs2302371	-0.211046806555343	0.8328507474685111	0.9398670835657904	1.0	Junction
j30258	ENSG00000010626	LRRC23	0.064473	rs4149570	rs10492096	-0.14839649014410594	0.882029869864966	0.9574785905149948	1.0	Junction
j30616			0.434741	rs11044909	12:19804969:C:T	0.05804164111517	0.953715459602645	0.9851166993929052	1.0	Junction
j30617			0.30793000000000004	rs11044909	12:19804969:C:T	0.0808480867256877	0.935562765529637	0.9770456542669664	1.0	Junction
j30618			0.3731	rs11044909	rs10770512	0.28829150009851096	0.773123613031504	0.9119025386772388	1.0	Junction
j30619			0.6077600000000001	rs11044909	rs10161244	-0.419315926621925	0.6749852583944219	0.8666834445218956	1.0	Junction
j30620			0.150267	rs11044909	rs7972636	0.922534176911766	0.3562500117755349	0.6620272357319921	1.0	Junction
j30622	ENSG00000255910	RP11-405A12.2	0.214719	rs11044909	rs1492119	0.7021216561861721	0.482603297884778	0.7522483888506418	1.0	Junction
j30623			0.147426	rs11044909	rs10841411	2.0835224089968403	0.0372036312652521	0.18886506302482614	1.0	Junction
j30626			0.220186	rs11044909	rs10161244	0.50786261805453	0.611549692164214	0.8319695821677449	1.0	Junction
j30642	ENSG00000139155	SLCO1C1	0.075816	12:20543257:A:G	12:20943576:T:C	1.3754923311066	0.168978861640237	0.4620825681467662	1.0	Junction
j30644	ENSG00000139155	SLCO1C1	0.151673	12:20543257:A:G	rs953001	2.08090418743658	0.0374426768017213	0.18962603068041556	1.0	Junction
j30645	ENSG00000139155	SLCO1C1	0.13811500000000002	12:20543257:A:G	rs954865	2.0426949122258704	0.0410826487933717	0.2021469577148116	1.0	Junction
j30646	ENSG00000139155	SLCO1C1	0.124582	12:20543257:A:G	rs954865	0.869038838789795	0.384825887698939	0.6829507333339704	1.0	Junction
j30647	ENSG00000139155	SLCO1C1	0.130254	12:20543257:A:G	rs11045372	1.54530907714426	0.122271520911196	0.3894524973658804	1.0	Junction
j30648	ENSG00000139155	SLCO1C1	0.075197	12:20543257:A:G	rs953001	2.2538771008290097	0.0242039006391819	0.1429919811017449	1.0	Junction
j30650			0.181922	12:20543257:A:G	rs11045402	1.03243160067928	0.30186997463280896	0.6108534198472325	1.0	Junction
j30651	ENSG00000139155	SLCO1C1	0.113193	12:20543257:A:G	rs2203494	0.661723637006823	0.508148353351747	0.768807600081805	1.0	Junction
j30652	ENSG00000139155	SLCO1C1	0.082788	12:20543257:A:G	rs954865	1.26542261267776	0.20571987341746495	0.5095121916001537	1.0	Junction
j30653	ENSG00000139155	SLCO1C1	0.085149	12:20543257:A:G	rs953001	1.25461030818916	0.209620259561814	0.5145034176724241	1.0	Junction
j30654	ENSG00000139155	SLCO1C1	0.072447	12:20543257:A:G	rs10841614	0.924255250978063	0.35535343532833097	0.6612502251119472	1.0	Junction
j30659	ENSG00000139155	SLCO1C1	0.116721	12:20543257:A:G	12:20907111:C:A	1.99783440277201	0.0457346162346315	0.21518216328616027	1.0	Junction
j30660	ENSG00000121350	PYROXD1	0.054967	rs1564365	rs3759229	-1.20233591855004	0.22923340595857106	0.5382378960487593	1.0	Junction
j30661	ENSG00000121350	PYROXD1	0.071586	rs1564365	rs1476905	-1.65909213815871	0.0970972272504328	0.3425018136523361	1.0	Junction
j30662	ENSG00000121350	PYROXD1	0.06443600000000001	rs1564365	rs3752648	-1.1574659577906798	0.24708203982436105	0.5561691611616076	1.0	Junction
j30663	ENSG00000121350	PYROXD1	0.188147	rs1564365	rs6487222	-1.43184338960287	0.15218864649353	0.4375706408397994	1.0	Junction
j30664	ENSG00000121350	PYROXD1	0.112935	rs1564365	rs6487222	-1.6295977400525798	0.103186542360075	0.35368032759634993	1.0	Junction
j30665	ENSG00000121350	PYROXD1	0.139012	rs1564365	12:21601503:T:C	-0.916086294096678	0.35962163587104	0.6642931296274458	1.0	Junction
j30667	ENSG00000121350	PYROXD1	0.101812	rs1564365	12:21601503:T:C	-1.3455017723317302	0.178463249335659	0.4758731217045473	1.0	Junction
j30668	ENSG00000121350	PYROXD1	0.047337	rs1564365	rs6487222	-1.17316907032843	0.240728012638502	0.5502819474770495	1.0	Junction
j30669	ENSG00000121350	PYROXD1	0.121817	rs1564365	rs2058463	-1.2224350816251002	0.22154313950786605	0.5282723269592527	1.0	Junction
j30679	ENSG00000134548	SPX	0.102246	12:22004198:G:A	rs1478292	1.35741566503912	0.174649173561127	0.4706139641804467	1.0	Junction
j30697	ENSG00000118308	LRMP	0.099876	rs17284897	rs10842420	-0.0565791319122521	0.9548804582326108	0.9855713124005748	1.0	Junction
j30709	ENSG00000123094	RASSF8	0.107431	rs7977928	rs956627	0.414683699737775	0.6783734665285089	0.8687032749716276	1.0	Junction
j30727	ENSG00000211455	STK38L	0.06736900000000001	rs2881007	rs2029093	-0.0183535086038184	0.9853568409475392	0.9958189244618451	1.0	Junction
j30728	ENSG00000211455	STK38L	0.061951	rs2881007	rs1484087	0.5732268210699301	0.566491126414577	0.8078907128547964	1.0	Junction
j30729	ENSG00000211455	STK38L	0.075585	rs2881007	12:27414205:T:C	-0.642110268926383	0.520801588846265	0.7769821054081538	1.0	Junction
j30732	ENSG00000211455	STK38L	0.082194	rs2881007	12:27376941:C:A	-0.0717383321395786	0.942810150098938	0.9803681891168404	1.0	Junction
j30733	ENSG00000211455	STK38L	0.069204	rs2881007	rs4265668	0.8705245895152379	0.384013787303406	0.6825132501823674	1.0	Junction
j30734	ENSG00000211455	STK38L	0.132445	rs2881007	12:27376941:C:A	0.6640000000000009	0.506690311086053	0.7677256753126199	1.0	Junction
j30737	ENSG00000211455	STK38L	0.093568	rs2881007	rs1484087	-0.4540330826328901	0.649805015700599	0.8545868816900952	1.0	Junction
j30741	ENSG00000029153	ARNTL2	0.34745	rs2881007	12:27522923:G:A	0.574878567163082	0.565373426093166	0.8074362727965703	1.0	Junction
j30755	ENSG00000110841	PPFIBP1	0.088249	rs2881007	rs9300175	1.54098949856309	0.123319341844143	0.3915065737725459	1.0	Junction
j30758	ENSG00000110841	PPFIBP1	0.134897	rs2052675	rs9300175	1.24252334116213	0.214043534060743	0.5189458268626481	1.0	Junction
j30765	ENSG00000110841	PPFIBP1	0.110205	rs2052675	rs9300175	0.849177224137948	0.395782684696669	0.6916109166557933	1.0	Junction
j30766	ENSG00000110841	PPFIBP1	0.083882	rs2052675	rs2052675	0.318817692591933	0.7498647611087859	0.9018155458224354	1.0	Junction
j30767	ENSG00000110841	PPFIBP1	0.08452899999999999	rs2052675	rs9300175	0.94023977050435	0.347094586033992	0.6534686178783498	1.0	Junction
j30774	ENSG00000110841	PPFIBP1	0.113115	rs2052675	rs9300175	1.06055752929102	0.288891032309164	0.5975743228839621	1.0	Junction
j30775	ENSG00000110841	PPFIBP1	0.19575	rs2052675	rs9300175	-0.13811173423499898	0.8901521120746559	0.960367979504487	1.0	Junction
j30776	ENSG00000110841	PPFIBP1	0.07771900000000001	rs2052675	rs9300175	2.05434248062111	0.039942555919118994	0.19826336374926268	1.0	Junction
j30786	ENSG00000110841	PPFIBP1	0.08831	rs2052675	rs9300175	1.1903033310079398	0.233927192040789	0.5419948263798476	1.0	Junction
j30790	ENSG00000061794	MRPS35	0.213847	rs2052675	rs7310809	1.7464449376341298	0.0807336671142633	0.3091490851253023	1.0	Junction
j30791	ENSG00000061794	MRPS35	0.324537	rs2052675	rs929948	1.64361143453249	0.100256490499904	0.3483049289794661	1.0	Junction
j30799	ENSG00000123106	CCDC91	0.242721	rs2052675	rs12815312	0.863963066376261	0.38760817996064295	0.6848980211303076	1.0	Junction
j30800	ENSG00000123106	CCDC91	0.089361	rs2052675	rs11049599	-0.14156839082232098	0.887420935884361	0.9597666247306844	1.0	Junction
j30803	ENSG00000123106	CCDC91	0.106867	rs2052675	rs11049545	1.37143186868046	0.17024036865729902	0.463938692621085	1.0	Junction
j30804	ENSG00000123106	CCDC91	0.134389	rs2052675	rs11049545	1.11668726412893	0.264128065208794	0.5724018973289065	1.0	Junction
j30805	ENSG00000123106	CCDC91	0.135389	rs2052675	rs10843186	1.1987102937766998	0.230640614029028	0.5387868669438733	1.0	Junction
j30807	ENSG00000123106	CCDC91	0.132424	rs2881578	12:28688644:G:A	1.3054447671767	0.191741443015216	0.4937932238114524	1.0	Junction
j30819	ENSG00000064763	FAR2	0.098819	rs10492385	rs11050181	1.03272235557778	0.301733848530531	0.6108532416671886	1.0	Junction
j30824	ENSG00000110900	TSPAN11	0.168046	12:30518576:A:C	rs11051145	1.2272129273898795	0.219742571868839	0.5260514145066033	1.0	Junction
j30825	ENSG00000110900	TSPAN11	0.15449000000000002	12:30518576:A:C	rs11051145	0.969964838367213	0.332064018928339	0.6395806570910574	1.0	Junction
j30826	ENSG00000013573	DDX11	0.32922	rs4931338	12:31225230:T:C	1.45880778236084	0.14461802003310098	0.4266901681874517	1.0	Junction
j30827	ENSG00000013573	DDX11	0.333404	rs4931338	12:31225230:T:C	1.40920890314573	0.158773405923212	0.4475352630599592	1.0	Junction
j30828	ENSG00000013573	DDX11	0.356153	rs4931338	12:31226440:A:G	1.4468895258255698	0.14792786715860998	0.4316051265983748	1.0	Junction
j30829	ENSG00000013573	DDX11	0.419189	rs4931338	12:31225230:T:C	1.5072349991146397	0.13175043212602802	0.4057862820520869	1.0	Junction
j30830	ENSG00000013573	DDX11	0.338139	rs4931338	12:31261698:T:C	1.49975360783791	0.133678238573719	0.4088106846957105	1.0	Junction
j30831	ENSG00000013573	DDX11	0.399685	rs4931338	12:31226440:A:G	1.50549295624027	0.13219738642970302	0.4063992293917148	1.0	Junction
j30832	ENSG00000013573	DDX11	0.311815	rs4931338	12:31261698:T:C	1.58901095554045	0.112057919331375	0.37043602521527663	1.0	Junction
j30853	ENSG00000139132	FGD4	0.081366	rs12829317	rs10506097	-0.605021661335144	0.545164604037013	0.7942152234542289	1.0	Junction
j30855	ENSG00000139132	FGD4	0.121372	rs12829317	rs1004968	-0.678825095201551	0.497248691045065	0.7616374371868601	1.0	Junction
j30865	ENSG00000139132	FGD4	0.094158	rs12829317	rs2088656	-0.6015770401041259	0.547455715902658	0.79584150975181	1.0	Junction
j30867	ENSG00000087470	DNM1L	0.05719	rs12829317	12:32846983:A:G	0.425	0.670836674740339	0.8648416866027708	1.0	Junction
j30868	ENSG00000087470	DNM1L	0.131883	rs12829317	12:32846983:A:G	-0.434328652520919	0.664049800050916	0.8614738015294359	1.0	Junction
j30876	ENSG00000087470	DNM1L	0.105424	rs12829317	12:32835403:C:T	-1.3750477977333602	0.16911662671975305	0.4620825681467662	1.0	Junction
j30888	ENSG00000087470	DNM1L	0.093258	rs1798255	rs2632345	0.415386696808778	0.677858843706555	0.8684821799185547	1.0	Junction
j30895	ENSG00000188906	LRRK2	0.05807	rs2388320	rs9652020	2.83196212974779	0.004626332755173421	0.04734835235618495	1.0	Junction
j30897	ENSG00000188906	LRRK2	0.082536	rs2388320	12:40562906:C:T	1.23815324652738	0.215659243592345	0.5208774871552971	1.0	Junction
j30900	ENSG00000188906	LRRK2	0.096593	rs2388320	rs10878249	0.206135201767416	0.83668530216161	0.9405608382364844	1.0	Junction
j30902	ENSG00000188906	LRRK2	0.047607	rs2388320	rs7955902	1.44400433890833	0.148737754840904	0.43253133695149226	1.0	Junction
j30903	ENSG00000188906	LRRK2	0.137627	rs2388320	rs7955902	1.85174209803455	0.0640628657453815	0.2685354044295664	1.0	Junction
j30904	ENSG00000188906	LRRK2	0.05462	rs2388320	rs7955902	1.63758267777892	0.101508778992287	0.3505860378597414	1.0	Junction
j30905	ENSG00000188906	LRRK2	0.057627	rs2388320	rs10784498	-1.07066218730595	0.284321350639343	0.5927958960659001	1.0	Junction
j30907	ENSG00000188906	LRRK2	0.08834700000000001	rs2388320	12:40560203:A:G	0.4286217657273621	0.6681985031114489	0.8636435853758002	1.0	Junction
j30908	ENSG00000188906	LRRK2	0.046527	rs2388320	12:40560203:A:G	2.46035193646645	0.0138800831142926	0.10152085469610618	1.0	Junction
j30909	ENSG00000188906	LRRK2	0.04739	rs2388320	rs10878220	1.90559800415179	0.0567023812831318	0.2486002722291181	1.0	Junction
j30910	ENSG00000188906	LRRK2	0.07597899999999999	rs2388320	rs7311031	1.29591723577087	0.19500400045996105	0.4972835765043658	1.0	Junction
j30911	ENSG00000188906	LRRK2	0.06083400000000001	rs2388320	rs7311031	1.73919243359335	0.0820009199312528	0.3121475403944574	1.0	Junction
j30912	ENSG00000188906	LRRK2	0.08189	rs2388320	rs10878249	-1.49412603535178	0.13514268022494902	0.4115025190239993	1.0	Junction
j30914	ENSG00000188906	LRRK2	0.07647899999999999	rs12230604	rs7955902	1.76272771518834	0.077946423995075	0.30222562762440364	1.0	Junction
j30915	ENSG00000188906	LRRK2	0.090467	12:39796559:G:T	12:40562906:C:T	1.37677659858942	0.168581328040322	0.461799108273181	1.0	Junction
j30916	ENSG00000188906	LRRK2	0.131685	12:39796559:G:T	rs2638245	0.86304821364646	0.388110958978175	0.6851149478221522	1.0	Junction
j30918	ENSG00000188906	LRRK2	0.126407	rs7979444	rs7955902	2.09145168776078	0.0364875929238968	0.18691843605882455	1.0	Junction
j30919	ENSG00000188906	LRRK2	0.057504	rs7979444	rs732374	2.13981246538923	0.0323699254156036	0.17274200565732944	1.0	Junction
j30920	ENSG00000188906	LRRK2	0.139347	rs7979444	rs732374	0.9703176875963968	0.331888163458271	0.6395314655355616	1.0	Junction
j30921	ENSG00000188906	LRRK2	0.07258400000000001	rs7979444	rs2638245	-0.8840160689558392	0.3766875385524071	0.6777037185605893	1.0	Junction
j30922	ENSG00000188906	LRRK2	0.123142	rs7979444	rs7955902	1.91481405180614	0.0555162218014516	0.2447393155709484	1.0	Junction
j30923	ENSG00000188906	LRRK2	0.07307899999999999	rs11172357	rs732374	1.53895953011021	0.123814176491937	0.3920659971840017	1.0	Junction
j30924	ENSG00000188906	LRRK2	0.082084	rs11172357	12:40631791:T:C	0.7717902268370992	0.440238681066785	0.7231911636092475	1.0	Junction
j30925	ENSG00000188906	LRRK2	0.084972	rs11172357	rs7955902	1.63105017400841	0.10287973295972	0.35319338914993537	1.0	Junction
j30926	ENSG00000188906	LRRK2	0.069011	rs11172357	12:40562906:C:T	1.44816494950262	0.147570924600268	0.43124116205873736	1.0	Junction
j30927	ENSG00000188906	LRRK2	0.176555	rs11172357	rs10878249	0.7737002516556359	0.4391080711689699	0.7221767166999858	1.0	Junction
j30928	ENSG00000188906	LRRK2	0.070586	rs11172357	rs7955902	0.244915203932874	0.8065220891124399	0.9290750208784309	1.0	Junction
j30929	ENSG00000188906	LRRK2	0.05961	rs11172357	rs10784498	1.52803197369003	0.126504599605482	0.3958936302475472	1.0	Junction
j30930	ENSG00000188906	LRRK2	0.067212	rs11172357	12:40631791:T:C	1.7004148581221297	0.0890529189826973	0.327449192590256	1.0	Junction
j30932	ENSG00000188906	LRRK2	0.061354	rs11172357	rs7955902	1.36573725600835	0.17202144622721502	0.4664843869669007	1.0	Junction
j30934	ENSG00000188906	LRRK2	0.17693499999999998	rs11172357	rs10878249	0.7431561105002509	0.457387171887507	0.7350643817523356	1.0	Junction
j30936	ENSG00000188906	LRRK2	0.060423	rs11172357	rs732374	1.53598170323926	0.124542867859477	0.3930086327102895	1.0	Junction
j30937	ENSG00000188906	LRRK2	0.067539	rs11172357	rs7955902	1.3760010581491002	0.16882130566656695	0.4620338388635209	1.0	Junction
j30939	ENSG00000188906	LRRK2	0.06980599999999999	rs11172357	rs9652020	-1.19816057846842	0.230854509069255	0.5387868669438733	1.0	Junction
j30940	ENSG00000188906	LRRK2	0.16963399999999998	rs11172357	12:40562013:G:A	0.362912938179961	0.716669921461961	0.8877097346728652	1.0	Junction
j30941	ENSG00000188906	LRRK2	0.084207	rs11172357	rs10878249	1.42141681085479	0.155195622155757	0.4425361637177388	1.0	Junction
j30942	ENSG00000188906	LRRK2	0.06136000000000001	rs11172357	rs732374	1.44409366600349	0.148712629554986	0.43253133695149226	1.0	Junction
j30943			0.079725	rs11172357	rs732374	1.81549323305074	0.0694481449508805	0.2820582304549493	1.0	Junction
j30944	ENSG00000188906	LRRK2	0.062921	rs11172357	rs7955902	-0.515943983414795	0.605893533485815	0.8292384205753799	1.0	Junction
j30945			0.072285	rs10878434	rs1444204	0.8607682317911991	0.389365705006437	0.685846875622045	1.0	Junction
j30964	ENSG00000018236	CNTN1	0.109766	rs10879365	rs1119060	1.5815742786410298	0.113746789707614	0.3737094296490801	1.0	Junction
j30985	ENSG00000134283	PPHLN1	0.137577	rs17604051	rs7296847	0.7701448972789291	0.441213945934381	0.7239572773774514	1.0	Junction
j30989	ENSG00000134283	PPHLN1	0.075014	rs17604051	12:42853520:A:G	-0.32934620986704	0.741894020087351	0.8971955082042229	1.0	Junction
j30990	ENSG00000134283	PPHLN1	0.0751	rs17604051	rs11181461	1.21280637830699	0.225203856241468	0.5326768993068186	1.0	Junction
j30991	ENSG00000134283	PPHLN1	0.055394000000000006	rs17604051	rs2061191	0.541335472197983	0.5882763750047839	0.8192925951877618	1.0	Junction
j30992	ENSG00000134283	PPHLN1	0.06842899999999999	rs17604051	12:42853520:A:G	0.627408430971234	0.530391542640921	0.7836068216439653	1.0	Junction
j30993	ENSG00000134283	PPHLN1	0.060735	rs17604051	12:42853520:A:G	0.489325210988671	0.624611475148054	0.8400985955806198	1.0	Junction
j31018	ENSG00000177119	ANO6	0.112705	12:45794431:G:T	rs1452885	-0.0100243996853713	0.99200182021425	0.998009854554038	1.0	Junction
j31020	ENSG00000177119	ANO6	0.098964	rs2408316	12:45404768:C:A	1.13270621779708	0.257337645680596	0.5666212394855112	1.0	Junction
j31026	ENSG00000177119	ANO6	0.079305	rs11183052	12:45827507:T:C	-2.00364019632528	0.045108616729572	0.2139343703714955	1.0	Junction
j31056	ENSG00000211584	SLC48A1	0.218157	12:47838778:T:C	12:47809049:T:G	0.382444583378464	0.702131626332406	0.8813527127732853	1.0	Junction
j31070	ENSG00000152556	PFKM	0.079492	12:47838778:T:C	12:48457159:G:A	0.5806321430151379	0.561488404071757	0.8042584300576692	1.0	Junction
j31081	ENSG00000152556	PFKM	0.069873	12:47838778:T:C	rs11168425	1.2974484007583895	0.19447694820311495	0.4971672653128767	1.0	Junction
j31089	ENSG00000152556	PFKM	0.08047699999999999	12:47838778:T:C	rs4760696	1.46827527287583	0.142029464813962	0.42285472863930185	1.0	Junction
j31090			0.113702	rs1232973	rs2731096	0.44645111694129	0.6552714156517779	0.8578953763171537	1.0	Junction
j31093	ENSG00000167535	CACNB3	0.185412	rs11168749	rs11168749	-3.15031226332662	0.00163096039480839	0.022395793992803243	1.0	Junction
j31099	ENSG00000167535	CACNB3	0.150333	rs11168749	rs34014405	-3.12312414593599	0.0017894225203817602	0.023925117269690717	1.0	Junction
j31100	ENSG00000167535	CACNB3	0.215248	rs11168749	rs34014405	-2.7859049762215298	0.00533785167733934	0.05246617174705225	1.0	Junction
j31102	ENSG00000167535	CACNB3	0.12898900000000002	rs11168749	rs11168749	-3.10459752755298	0.0019053809965202	0.02507488441859053	1.0	Junction
j31103	ENSG00000167535	CACNB3	0.130149	rs11168749	rs34014405	-1.12716024360305	0.259674736095398	0.5690284651406551	1.0	Junction
j31104	ENSG00000167535	CACNB3	0.155024	rs11168749	rs34014405	-3.3705300236436404	0.000750237302104432	0.012381526519417228	1.0	Junction
j31105	ENSG00000139537	CCDC65	0.092826	rs11168749	rs2453488	1.96970938220461	0.0488716870978153	0.22391259924429	1.0	Junction
j31107	ENSG00000139537	CCDC65	0.097159	rs11168749	rs10875886	-0.0218363622481944	0.9825784882161108	0.9953313380307268	1.0	Junction
j31109	ENSG00000139537	CCDC65	0.067258	rs11168749	rs833831	-1.31808916101821	0.187473802478965	0.4883956300719297	1.0	Junction
j31111	ENSG00000167553	TUBA1C	0.312189	rs11168749	rs10875928	0.157880480251236	0.874550979644251	0.9550287293626868	1.0	Junction
j31112	ENSG00000167553	TUBA1C	0.533764	rs11168749	rs10875931	-0.0599466398079803	0.9521981334666108	0.984370485569486	1.0	Junction
j31118	ENSG00000123352	SPATS2	0.068122	rs2272478	rs7294973	1.58500474362156	0.112965256499321	0.3720062586836759	1.0	Junction
j31157	ENSG00000110844	PRPF40B	0.058853	rs2272478	12:49270156:T:C	0.627107768778667	0.5305885950311879	0.7837351627986376	1.0	Junction
j31173	ENSG00000139644	TMBIM6	0.097453	rs2272478	rs7952734	-3.0251015706376294	0.00248549642309573	0.030376866078144205	1.0	Junction
j31174	ENSG00000139644	TMBIM6	0.056461	rs2272478	rs7952734	-2.534022740770569	0.0112761413657704	0.08794648413895269	1.0	Junction
j31181	ENSG00000161798	AQP5	0.221466	rs844347	rs3759129	-1.49051469154058	0.136088956440909	0.4127054986843682	1.0	Junction
j31182	ENSG00000161798	AQP5	0.227113	rs844347	rs3759129	-1.07595020994764	0.28194952466767104	0.5902890269201307	1.0	Junction
j31187	ENSG00000110881	ASIC1	0.07246699999999999	rs844347	rs590460	2.3073918203450297	0.0210329868232436	0.1321038722063856	1.0	Junction
j31193	ENSG00000110881	ASIC1	0.09142	rs844347	rs10875995	2.37922289289931	0.0173491818541418	0.11679403162119567	1.0	Junction
j31207	ENSG00000066117	SMARCD1	0.091681	rs4459386	rs7138945	-1.7210799884289598	0.0852363100708359	0.3192012537745645	1.0	Junction
j31210	ENSG00000167588	GPD1	0.072162	rs4459386	12:49709867:G:T	2.51440535585611	0.0119233300851008	0.0913222886894788	1.0	Junction
j31216	ENSG00000178449	COX14	0.074904	rs8181679	rs7961065	-3.0119279476348995	0.00259594206555367	0.03137627172860366	1.0	Junction
j31217	ENSG00000272368	RP4-605O3.4	0.083494	rs8181679	rs1554844	3.56457513908562	0.000364446039937295	0.007170967308641712	1.0	Junction
j31221	ENSG00000161813	LARP4	0.234945	rs7136648	rs10506293	1.50076609894179	0.13341606994977198	0.4082548959142732	1.0	Junction
j31223	ENSG00000161813	LARP4	0.256431	rs7136648	rs17119774	-1.52834302673323	0.126427392338121	0.3958936302475472	1.0	Junction
j31224	ENSG00000161813	LARP4	0.185543	rs7136648	rs17119774	-0.9811373598845128	0.326525009117013	0.6339264579034644	1.0	Junction
j31225	ENSG00000161813	LARP4	0.194322	rs7136648	rs10506293	-1.1659533355874	0.243633312954468	0.5535741111787673	1.0	Junction
j31226	ENSG00000161813	LARP4	0.148901	rs7136648	rs10506293	-1.3654615994764	0.17210801450082094	0.4665803575391337	1.0	Junction
j31238	ENSG00000066084	DIP2B	0.078984	rs7136648	rs1047912	4.022021540154509	5.77007796605801e-05	0.0016752067172477807	0.8208512914514126	Junction
j31242	ENSG00000066084	DIP2B	0.081086	rs7136648	rs11169520	3.40613338034844	0.0006588998009398599	0.011293383817072828	1.0	Junction
j31262	ENSG00000066084	DIP2B	0.05247	rs7136648	rs1521516	3.80449732636979	0.00014209244672258402	0.0034732081564870787	1.0	Junction
j31267	ENSG00000066084	DIP2B	0.043554	rs7136648	rs10876041	3.93461626659199	8.33297234650855e-05	0.0022623065763631802	1.0	Junction
j31268	ENSG00000066084	DIP2B	0.031005	rs7136648	rs10783342	4.08795376650567	4.3519485540729714e-05	0.0013116699180136036	0.6191082013024208	Junction
j31270	ENSG00000066084	DIP2B	0.051766	rs7136648	rs17291650	3.52922641603634	0.000416776386638568	0.008055789234130799	1.0	Junction
j31278	ENSG00000123268	ATF1	0.038867	rs7136648	rs11169322	2.8333074795585493	0.00460690488680007	0.047226898908014715	1.0	Junction
j31279	ENSG00000123268	ATF1	0.059426	rs7136648	rs11169567	2.7007562587626297	0.00691820184214461	0.06312914650824196	1.0	Junction
j31288	ENSG00000050426	LETMD1	0.051888	rs7136648	12:51375969:C:T	0.841060424352977	0.400314084552318	0.6948384636996309	1.0	Junction
j31292	ENSG00000050426	LETMD1	0.06374400000000001	rs7136648	12:51304259:T:C	0.24308235664163	0.8079415987238349	0.9296464351537032	1.0	Junction
j31304	ENSG00000050438	SLC4A8	0.061616	rs4768933	12:51879826:G:T	2.4148086120835	0.0157434796487055	0.10925206901584608	1.0	Junction
j31307	ENSG00000050438	SLC4A8	0.099874	rs4768933	rs12369067	-0.288712573160024	0.772801340264508	0.9117675060043092	1.0	Junction
j31311	ENSG00000050438	SLC4A8	0.113768	rs4768933	rs3741701	1.25017683566079	0.211234956729596	0.5163279200060538	1.0	Junction
j31314	ENSG00000050438	SLC4A8	0.073913	rs4768933	rs3741701	-0.573982211598961	0.565979838720782	0.8077477112401529	1.0	Junction
j31315	ENSG00000050438	SLC4A8	0.073257	rs4768933	rs11169735	-0.256834318696675	0.7973066759893951	0.9239560746680624	1.0	Junction
j31317	ENSG00000050438	SLC4A8	0.053703	rs4768933	rs6580840	-0.454	0.649828826794348	0.8545868816900952	1.0	Junction
j31320	ENSG00000050438	SLC4A8	0.104305	rs4768933	rs2279952	-1.0662999967214302	0.286288051003666	0.5949070718051639	1.0	Junction
j31321	ENSG00000050438	SLC4A8	0.101282	rs4768933	rs2279952	-1.01354616709027	0.310799356077664	0.6186416174004264	1.0	Junction
j31501	ENSG00000135486	HNRNPA1	0.162672	rs10783580	rs17104190	-2.23149604368471	0.0256482892924861	0.14832218027435254	1.0	Junction
j31542	ENSG00000123338	NCKAP1L	0.110492	rs7976793	rs1795839	0.0011235392194174	0.999103545591975	0.9999239473867796	1.0	Junction
j31810	ENSG00000123384	LRP1	0.237095	rs324015	rs7978567	1.89577681330488	0.0579895631341454	0.2523781529025902	1.0	Junction
j31818	ENSG00000123384	LRP1	0.172376	rs324015	rs7978567	2.1992630442377	0.0278592238424505	0.1568983841578388	1.0	Junction
j31819	ENSG00000123384	LRP1	0.253228	rs324015	rs1800175	2.3085675744283902	0.0209675890147514	0.13186778131028	1.0	Junction
j31820	ENSG00000123384	LRP1	0.444013	rs324015	rs7978567	2.3881816130916502	0.0169319722475913	0.11524747669052815	1.0	Junction
j31821	ENSG00000123384	LRP1	0.395871	rs324015	rs7978567	2.2839865016892795	0.0223723242561601	0.13694865958181307	1.0	Junction
j31822	ENSG00000123384	LRP1	0.139016	rs324015	rs1800175	1.6368567962336698	0.101660395035163	0.3509190654994847	1.0	Junction
j31919			0.067375	rs324015	12:57439217:T:C	-4.06022826220317	4.902476417005221e-05	0.0014409634195933112	0.6974262950831627	Junction
j31972	ENSG00000135506	OS9	0.334387	rs324015	rs799265	0.635469219086073	0.525122435857754	0.7800910976924503	1.0	Junction
j31986	ENSG00000123297	TSFM	0.080179	rs324015	rs10431552	-0.16377219532689002	0.8699104810201479	0.9523005949529556	1.0	Junction
j31987	ENSG00000257921	RP11-571M6.15	0.15507200000000002	rs324015	rs11172349	-0.390517441077496	0.6961539609672239	0.8781243348749537	1.0	Junction
j31988	ENSG00000257921	RP11-571M6.15	0.071582	rs324015	rs8181644	-0.0116164577703909	0.9907316161434392	0.9973215377339772	1.0	Junction
j31989	ENSG00000123297	TSFM	0.103894	rs324015	rs10783847	-0.0932350080820863	0.92571686307845	0.9734873264827498	1.0	Junction
j31990	ENSG00000123297	TSFM	0.08068600000000001	rs324015	rs2069502	-0.0281276914471613	0.977560308226326	0.9941844723785662	1.0	Junction
j31992	ENSG00000166896	ATP23	0.045485000000000005	rs324015	rs10877041	0.865191696295506	0.386933582237126	0.6844385880455076	1.0	Junction
j31993	ENSG00000166896	ATP23	0.212698	rs324015	rs10877041	0.375606176404513	0.707209698349955	0.8836860051582309	1.0	Junction
j31994	ENSG00000166896	ATP23	0.204953	rs324015	rs10877041	1.10315913106458	0.26995806585584803	0.5789001273538279	1.0	Junction
j31995	ENSG00000166896	ATP23	0.093935	rs324015	rs2372309	0.738846144321667	0.4600004280610421	0.7375299233755559	1.0	Junction
j32044	ENSG00000061987	MON2	0.059285	rs12308140	12:62961299:C:T	0.948493146022244	0.34287846041346604	0.649066219247219	1.0	Junction
j32055	ENSG00000061987	MON2	0.078377	rs12308140	rs10219555	-0.7668036389750691	0.443198272470844	0.7253264470840856	1.0	Junction
j32073	ENSG00000196935	SRGAP1	0.060292	12:64073227:C:T	rs7980267	-0.635514255107077	0.525093072533839	0.7800910976924503	1.0	Junction
j32089	ENSG00000184575	XPOT	0.071582	rs11175392	rs7303577	-1.8617477770306496	0.0626386507141519	0.2646562058388847	1.0	Junction
j32174	ENSG00000127311	HELB	0.068213	rs7966895	rs1009211	-0.16225438084468	0.8711055373800771	0.9528903042090728	1.0	Junction
j32175	ENSG00000127311	HELB	0.075025	rs7966895	rs1009211	-0.442701693148894	0.6579815176183511	0.8591089346690133	1.0	Junction
j32189	ENSG00000111530	CAND1	0.14702	12:67586175:A:G	rs1066396	-1.59589596115451	0.110512023420218	0.36740921831643397	1.0	Junction
j32199	ENSG00000111581	NUP107	0.079827	rs3814241	12:69108448:A:G	0.378540325696557	0.705029242886456	0.8828224636302018	1.0	Junction
j32210	ENSG00000111581	NUP107	0.118832	rs3814241	12:69084126:C:T	0.32889224731048	0.742237134386899	0.8971955082042229	1.0	Junction
j32212	ENSG00000111581	NUP107	0.090517	rs3814241	rs2261987	-0.8073675574542171	0.41945475239216	0.7083495556854911	1.0	Junction
j32226	ENSG00000175782	SLC35E3	0.11758699999999997	rs3814241	rs12831591	-1.18098924023284	0.237606997724047	0.5466920830700781	1.0	Junction
j32240	ENSG00000111605	CPSF6	0.15029	rs10878840	rs7300266	-0.615109223456027	0.5384825912658839	0.7890684425025459	1.0	Junction
j32244	ENSG00000111605	CPSF6	0.110591	rs10878840	rs2305641	-1.81677278037806	0.0692519123099405	0.2814793441489182	1.0	Junction
j32253	ENSG00000090382	LYZ	0.089236	rs10878840	rs7308481	1.17954237932976	0.238182271802252	0.5475728827826174	1.0	Junction
j32255	ENSG00000090382	LYZ	0.087251	rs10878840	rs2617835	1.33379133142975	0.18227225271449304	0.4817155531239022	1.0	Junction
j32256	ENSG00000127337	YEATS4	0.14825	rs10878840	12:69785748:A:G	0.52089202770749	0.602441989395686	0.8274924921447359	1.0	Junction
j32257	ENSG00000127337	YEATS4	0.14023	rs10878840	12:69785748:A:G	0.754268233456378	0.4506881729774721	0.7315161692731822	1.0	Junction
j32258	ENSG00000127337	YEATS4	0.092395	rs10878840	12:69785748:A:G	0.5885008201751469	0.5561961835016851	0.8017475839998958	1.0	Junction
j32259	ENSG00000127337	YEATS4	0.18649	rs10878840	12:69785748:A:G	0.939891253369437	0.347273344306453	0.6534893069662515	1.0	Junction
j32260	ENSG00000127337	YEATS4	0.210127	rs10878840	12:69785748:A:G	-0.256726465056547	0.797389939939705	0.923977297840046	1.0	Junction
j32261	ENSG00000127337	YEATS4	0.209851	rs10878840	12:69785748:A:G	0.470663186151336	0.6378812776582541	0.8473712817225065	1.0	Junction
j32264	ENSG00000166225	FRS2	0.300108	rs221083	rs547497	0.402762141669374	0.6871232142260989	0.8734710790439177	1.0	Junction
j32266	ENSG00000166225	FRS2	0.149453	12:69987494:G:A	rs28203	-3.03998123518104	0.00236592889007873	0.029550223345267787	1.0	Junction
j32267	ENSG00000166225	FRS2	0.136938	12:69987494:G:A	rs710765	2.5952754908629503	0.0094515128093843	0.07849224823485175	1.0	Junction
j32297	ENSG00000127328	RAB3IP	0.081973	rs17813725	rs11177955	1.79272246789024	0.0730173120913375	0.2906391387272992	1.0	Junction
j32301	ENSG00000111596	CNOT2	0.290527	12:70668557:C:T	rs4761192	0.859389594984902	0.39012560833545296	0.6864996237034111	1.0	Junction
j32302	ENSG00000111596	CNOT2	0.159593	12:70668557:C:T	rs10879130	-0.155856057093901	0.876146483292531	0.9558328122177564	1.0	Junction
j32303	ENSG00000111596	CNOT2	0.091844	12:70668557:C:T	rs1239917	-0.162223937622241	0.8711295099741508	0.9528903042090728	1.0	Junction
j32304	ENSG00000111596	CNOT2	0.15471300000000002	12:70668557:C:T	12:70677487:C:T	0.7024243540402461	0.482414561720183	0.7522483888506418	1.0	Junction
j32309	ENSG00000111596	CNOT2	0.059328	12:70668557:C:T	rs10784838	0.23279899108721905	0.8159174963994209	0.9330051700959032	1.0	Junction
j32346	ENSG00000080371	RAB21	0.13781300000000002	12:71342952:C:T	rs3741689	1.65822728657761	0.0972715991881375	0.3427850849582199	1.0	Junction
j32365	ENSG00000121749	TBC1D15	0.12109	12:71577302:C:A	rs11178985	-3.96018356442356	7.489217238977081e-05	0.0020727938607332285	1.0	Junction
j32368	ENSG00000121749	TBC1D15	0.05619	12:71577302:C:A	rs7315444	2.45279993784248	0.0141749150456665	0.10298893842678836	1.0	Junction
j32387	ENSG00000180481	GLIPR1L2	0.349802	rs1589968	rs12369556	0.246906283888242	0.8049807530275992	0.9284624771015588	1.0	Junction
j32388	ENSG00000180481	GLIPR1L2	0.28405	rs1589968	rs11180483	-0.648913110736875	0.516394539910504	0.7739389722678919	1.0	Junction
j32389	ENSG00000139278	GLIPR1	0.057002	rs1589968	12:75871753:C:A	-1.12438166932906	0.260851145068447	0.5704859562326922	1.0	Junction
j32390	ENSG00000139278	GLIPR1	0.052184	rs1589968	rs2704766	-0.32369409181749703	0.7461696442925949	0.8990653929101107	1.0	Junction
j32391	ENSG00000139278	GLIPR1	0.049094	rs1589968	12:75894114:T:C	-0.598648409735777	0.5494073668226861	0.7971309740356484	1.0	Junction
j32418	ENSG00000067798	NAV3	0.121558	rs310846	rs7315115	-1.56619591389337	0.117302759025862	0.3802116768972232	1.0	Junction
j32423	ENSG00000067798	NAV3	0.081104	rs11107899	12:78060856:C:T	0.90478577713795	0.3655788880005279	0.6695063414901532	1.0	Junction
j32425	ENSG00000067798	NAV3	0.13429100000000002	rs11107899	12:78397852:A:G	1.27311214647521	0.20297824935180805	0.5063244915445942	1.0	Junction
j32429	ENSG00000067798	NAV3	0.120654	rs11107899	12:78059328:C:A	0.6439593766054039	0.519601776868625	0.7758265110626765	1.0	Junction
j32433	ENSG00000067798	NAV3	0.080835	rs11107899	rs300412	0.949311949677456	0.342461977706939	0.6488033153361186	1.0	Junction
j32443	ENSG00000067798	NAV3	0.076914	rs11107899	12:78336732:G:A	0.388488054345892	0.697654892521163	0.8784568339558185	1.0	Junction
j32444	ENSG00000067798	NAV3	0.100483	rs11107899	rs300483	0.301166807048475	0.763287299594092	0.9084491750443374	1.0	Junction
j32445	ENSG00000067798	NAV3	0.122087	rs11107899	rs1261724	0.289892501704195	0.7718984782129191	0.9112129907108945	1.0	Junction
j32449	ENSG00000067798	NAV3	0.159624	rs11107899	rs4761373	2.02310481758147	0.0430623419706059	0.20738147490651299	1.0	Junction
j32457	ENSG00000067798	NAV3	0.075548	rs11107899	rs2694834	-0.113381214532922	0.9097283322977768	0.9673255794265389	1.0	Junction
j32458			0.344443	rs11107899	rs17046094	-0.665464415217406	0.505753496468075	0.7672691636968796	1.0	Junction
j32460			0.500305	12:78585600:T:C	rs17046030	-0.6339626783337161	0.526105179045384	0.7808421781011615	1.0	Junction
j32461			0.414317	12:78585600:T:C	rs17046030	-0.725210622492377	0.4683228271185589	0.7424672585914027	1.0	Junction
j32462			0.361333	12:78585600:T:C	rs17046030	-0.7789545549414809	0.43600648550226	0.7197685481971667	1.0	Junction
j32463			0.36089	12:78585600:T:C	rs17046030	-0.561023092228704	0.5747817950976629	0.8126285861279136	1.0	Junction
j32464			0.31808200000000003	12:78585600:T:C	rs11112064	-0.719284222455408	0.471965815140099	0.7447240152642982	1.0	Junction
j32465	ENSG00000067715	SYT1	0.5435949999999999	12:78585600:T:C	rs17046094	-1.11872884826667	0.263255834149729	0.5720549653425084	1.0	Junction
j32466	ENSG00000067715	SYT1	0.447262	12:78585600:T:C	rs11112064	-0.350960858188162	0.7256177134804	0.8909578449829252	1.0	Junction
j32473	ENSG00000067715	SYT1	0.096974	rs6539284	rs961072	-2.80817112946009	0.00498237427803191	0.04995014551041717	1.0	Junction
j32474	ENSG00000067715	SYT1	0.661665	rs6539284	rs6539284	4.00989705236942	6.07452265565052e-05	0.0017457809959451373	0.8641615929928431	Junction
j32478	ENSG00000067715	SYT1	0.08165499999999999	rs6539284	12:79311524:T:C	-1.66176265079119	0.0965603737031502	0.3420998591776994	1.0	Junction
j32479	ENSG00000067715	SYT1	0.063041	rs6539284	12:79311524:T:C	-1.79985785884608	0.0718830852304384	0.28813997477830844	1.0	Junction
j32481	ENSG00000111058	ACSS3	0.187275	rs11114670	12:81511640:C:T	0.0407584819203436	0.9674884384625748	0.9902504155384264	1.0	Junction
j32491	ENSG00000111058	ACSS3	0.08073999999999999	rs11114670	12:81075402:C:T	1.29376777737711	0.195745645984066	0.4977067347940052	1.0	Junction
j32495	ENSG00000127720	METTL25	0.303605	rs4842423	12:82764823:A:G	0.36474503089034105	0.7153017411300409	0.8872510741403751	1.0	Junction
j32496	ENSG00000127720	METTL25	0.323548	rs4842423	rs4495950	0.188743197089675	0.8502940936371	0.9454513091850112	1.0	Junction
j32497	ENSG00000127720	METTL25	0.322883	rs4842423	rs4495950	0.241634224264208	0.8090636006292049	0.9302040171877904	1.0	Junction
j32498	ENSG00000127720	METTL25	0.352516	rs4842423	rs4495950	0.27538551485798	0.783020071495364	0.9168688404159052	1.0	Junction
j32499			0.174647	rs4842423	rs2401034	0.18426436330449694	0.853806069163958	0.9464852442863294	1.0	Junction
j32500			0.13331800000000002	rs4842423	12:82764823:A:G	0.320825882807118	0.7483423437570029	0.9005840469869888	1.0	Junction
j32501	ENSG00000127720	METTL25	0.307216	rs4842423	rs4495950	0.272552715128973	0.7851970639716721	0.9180056704190721	1.0	Junction
j32502			0.085393	rs4842423	12:82764823:A:G	0.0226989074667556	0.981890447327396	0.9950368007236108	1.0	Junction
j32503	ENSG00000127720	METTL25	0.310419	rs4842423	rs10778889	-0.39631936421865693	0.69186944373661	0.8763720689695498	1.0	Junction
j32504	ENSG00000127720	METTL25	0.067821	rs4842423	rs10862490	-0.0666519968360547	0.946858750254478	0.9818924436729884	1.0	Junction
j32505			0.118609	rs4842423	rs2895914	0.893772427957357	0.371443664226906	0.6737851989710345	1.0	Junction
j32558			0.227954	rs7977089	12:90986734:T:C	2.10863601061918	0.0349760120672614	0.18185992239358945	1.0	Junction
j32559			0.292462	rs7977089	12:90987227:A:G	1.6076075997498798	0.10792114672476197	0.36161481764311065	1.0	Junction
j32560			0.299635	rs7977089	12:90987227:A:G	2.25989299140823	0.0238278930069506	0.14193223814394787	1.0	Junction
j32561			0.273351	rs7977089	12:90987227:A:G	1.4004655805199298	0.161373943518099	0.4514662183851477	1.0	Junction
j32571	ENSG00000198015	MRPL42	0.131332	rs11107066	rs17020581	-0.0659093459959627	0.947449999735746	0.9821918503406772	1.0	Junction
j32587	ENSG00000136040	PLXNC1	0.103052	rs11107066	rs12426738	1.77276566551059	0.076267544959281	0.29809935865434084	1.0	Junction
j32588	ENSG00000136040	PLXNC1	0.081102	rs11107066	rs7298875	1.95745395929456	0.0502941197695135	0.2279767411239481	1.0	Junction
j32638	ENSG00000139344	AMDHD1	0.12039	12:95737369:G:A	12:96316796:G:A	0.246799106884888	0.8050637017176909	0.9284828715554008	1.0	Junction
j32657	ENSG00000188596	CFAP54	0.144373	12:96873714:G:A	12:97013605:T:C	0.999999999999999	0.317310507862915	0.6257016967530419	1.0	Junction
j32697	ENSG00000188596	CFAP54	0.119609	12:96873714:G:A	12:97170447:G:A	-0.0416774542534478	0.9667558272405942	0.9901116491864588	1.0	Junction
j32698	ENSG00000188596	CFAP54	0.116012	12:96873714:G:A	12:97170447:G:A	-0.128541056194917	0.8977208095478231	0.963483684392858	1.0	Junction
j32720	ENSG00000255794	RMST	0.293844	rs10860152	rs1582336	-0.21929658110402106	0.826419024973609	0.9377550975070094	1.0	Junction
j32721	ENSG00000255794	RMST	0.245441	rs10860152	rs1582336	-0.635267790287865	0.525253776994819	0.7800910976924503	1.0	Junction
j32722	ENSG00000255794	RMST	0.334595	rs10860152	rs1582336	-0.540377005937937	0.588937062033156	0.8198618518009576	1.0	Junction
j32723	ENSG00000255794	RMST	0.184365	rs10860152	rs1582336	-0.653000000000001	0.513756278517021	0.7720692282636855	1.0	Junction
j32725	ENSG00000255794	RMST	0.293316	rs10860152	rs1582336	-0.36617488265687	0.714234583319365	0.8871143453536356	1.0	Junction
j32726	ENSG00000255794	RMST	0.33726100000000003	rs10860152	rs1582336	-0.5977044117613349	0.5500371811987161	0.7977193332381421	1.0	Junction
j32728	ENSG00000255794	RMST	0.372942	rs10860152	rs1582336	-0.39516945878890297	0.6927178306217711	0.8769700433660771	1.0	Junction
j32730			0.109928	rs10860152	rs257953	0.685337535187067	0.493130951190567	0.7600727085941565	1.0	Junction
j32731	ENSG00000255794	RMST	0.372581	rs10860152	rs1582336	-0.7362329023024251	0.461588972018797	0.7378991702370385	1.0	Junction
j32734	ENSG00000255794	RMST	0.315575	rs10860152	rs1582336	-0.756599218119023	0.449290009919756	0.7302360226854966	1.0	Junction
j32765	ENSG00000120868	APAF1	0.081246	rs12580704	rs1861295	-0.0543393578014968	0.956664792867936	0.9860439795128196	1.0	Junction
j32791	ENSG00000136021	SCYL2	0.061242999999999985	rs10778029	rs11110345	1.4083707939204198	0.159021302762738	0.44796483811114063	1.0	Junction
j32792	ENSG00000136021	SCYL2	0.057083	rs10778029	12:100683227:G:A	-0.20259331982610695	0.839452911737568	0.9416954661318596	1.0	Junction
j32794			0.101395	rs10778029	12:100683227:G:A	-1.1194558634875802	0.262945710150091	0.5719672282255649	1.0	Junction
j32825	ENSG00000151572	ANO4	0.110595	rs11832861	rs10860582	-1.96411855476547	0.0495163449281155	0.22570314737179464	1.0	Junction
j32842	ENSG00000151572	ANO4	0.143966	rs12314464	rs6538974	-1.21400181015842	0.224747032921135	0.5321763040508279	1.0	Junction
j32906	ENSG00000196091	MYBPC1	0.13705599999999998	12:101838644:C:T	12:102050198:A:G	0.920354596387596	0.3573874870977079	0.6628188045016977	1.0	Junction
j32907	ENSG00000196091	MYBPC1	0.091364	12:101838644:C:T	rs12146808	-1.09103637829764	0.275256875677362	0.5844711478141533	1.0	Junction
j32910	ENSG00000196091	MYBPC1	0.088326	12:101838644:C:T	rs12146808	0.665233274637551	0.505901300930387	0.7672691636968796	1.0	Junction
j32911	ENSG00000196091	MYBPC1	0.093378	12:101838644:C:T	12:102050198:A:G	-1.13639459773766	0.25579145571614104	0.5652449676360229	1.0	Junction
j32914	ENSG00000111666	CHPT1	0.150629	12:101838644:C:T	12:102090080:C:T	0.9483620667768008	0.342945163635115	0.649066219247219	1.0	Junction
j32915	ENSG00000111666	CHPT1	0.170128	12:101838644:C:T	rs2695284	1.5138183107251295	0.130071927191535	0.4027515382132871	1.0	Junction
j32916	ENSG00000111666	CHPT1	0.232129	12:101838644:C:T	12:102083202:A:G	1.7063182154957102	0.0879488484165004	0.3252008663062085	1.0	Junction
j32920	ENSG00000111666	CHPT1	0.289077	12:101838644:C:T	12:102083202:A:G	1.7002796641629498	0.0890783337075981	0.327449192590256	1.0	Junction
j32921	ENSG00000111666	CHPT1	0.203687	12:101838644:C:T	12:102090080:C:T	1.6224197725025502	0.104713498359373	0.3562061759111526	1.0	Junction
j32922	ENSG00000111666	CHPT1	0.166157	12:101838644:C:T	12:102083202:A:G	1.5792546908317	0.114277649951188	0.3745021534682332	1.0	Junction
j32930	ENSG00000166598	HSP90B1	0.116346	rs10860955	12:104306305:T:C	2.94338649501783	0.0032464284374957397	0.036711995987133865	1.0	Junction
j32967	ENSG00000198431	TXNRD1	0.162037	rs697199	rs7962942	0.438273104087601	0.661188320492852	0.8603370572881471	1.0	Junction
j32993	ENSG00000136051	KIAA1033	0.105461	12:104636601:G:A	rs6539170	-0.374452404079748	0.70806776111607	0.8842921578120632	1.0	Junction
j32994	ENSG00000136051	KIAA1033	0.093105	12:104636601:G:A	rs7971630	0.3660600625540689	0.714320257733119	0.8871143453536356	1.0	Junction
j33003	ENSG00000136051	KIAA1033	0.086114	12:104674198:G:A	12:104830162:A:G	0.118775233461277	0.905453430596808	0.9659840233074628	1.0	Junction
j33004	ENSG00000136051	KIAA1033	0.07875	12:104674198:G:A	rs1196872	-0.0862428491609233	0.931273368870893	0.9757022436707484	1.0	Junction
j33007	ENSG00000136051	KIAA1033	0.12557	12:104674198:G:A	rs7978648	0.174853643283285	0.8611946363134759	0.9496784704322678	1.0	Junction
j33008	ENSG00000136051	KIAA1033	0.069526	12:104674198:G:A	rs1196872	-1.6246333570792202	0.104240705109552	0.35525571309585424	1.0	Junction
j33014	ENSG00000136051	KIAA1033	0.122662	12:104674198:G:A	rs1209637	-0.7812992152073559	0.434626531599608	0.7187859844845412	1.0	Junction
j33015	ENSG00000136051	KIAA1033	0.165403	12:104674198:G:A	rs10083185	-0.370483592330742	0.71102219962704	0.8858019197212866	1.0	Junction
j33026	ENSG00000166046	TCP11L2	0.156539	rs1532587	rs2250936	-3.83324534759957	0.00012646370841398898	0.00319551104067035	1.0	Junction
j33098	ENSG00000151135	TMEM263	0.161637	rs1532587	rs7974499	0.176205097128217	0.8601328165131781	0.9492823466032948	1.0	Junction
j33099	ENSG00000151135	TMEM263	0.15551600000000002	rs1532587	rs7974499	0.138330789753448	0.889978992715598	0.960367979504487	1.0	Junction
j33136	ENSG00000136003	ISCU	0.591643	rs3764002	rs888555	0.4453045384800779	0.656099688494438	0.8580492330045671	1.0	Junction
j33172	ENSG00000076555	ACACB	0.090547	12:108885112:A:G	rs34286	-1.32123066935478	0.186424463047879	0.4868871693260743	1.0	Junction
j33202	ENSG00000076555	ACACB	0.10877	12:108885112:A:G	rs741402	-1.55299942322559	0.120423272403384	0.3862776715243609	1.0	Junction
j33206	ENSG00000076555	ACACB	0.090172	12:108885112:A:G	rs11066507	-1.5693193742108402	0.116573540121634	0.3785298987163425	1.0	Junction
j33213	ENSG00000151148	UBE3B	0.061794000000000016	12:109977386:G:A	rs7956194	2.50982865659196	0.0120789755388745	0.09198902891650357	1.0	Junction
j33268	ENSG00000076513	ANKRD13A	0.099932	rs13313219	12:109580342:C:T	0.091613802822923	0.927004884505146	0.9740432444767122	1.0	Junction
j33309	ENSG00000174437	ATP2A2	0.056463	rs4766428	rs1344541	4.25554549099805	2.0853995697410998e-05	0.0007046768237324674	0.29666894279136885	Junction
j33310	ENSG00000174437	ATP2A2	0.052909000000000005	rs4766428	rs1344541	6.3076602593136215	2.83285194628351e-10	2.779320812953739e-08	4.030015178782921e-06	Junction
j33334	ENSG00000204852	TCTN1	0.139746	rs4766428	rs10850838	0.312777550975882	0.7544496719872751	0.9037387195765388	1.0	Junction
j33349	ENSG00000111252	SH2B3	0.08369299999999999	rs4766497	rs17683336	-1.13399084696407	0.25679838742817	0.5662141753802149	1.0	Junction
j33363	ENSG00000111271	ACAD10	0.035135	12:111248624:C:T	rs2301621	1.21911868125007	0.222799150406495	0.5299349128377859	1.0	Junction
j33373	ENSG00000111275	ALDH2	0.101213	rs886131	rs441	-1.10777947577701	0.26795706602741304	0.5766389757601572	1.0	Junction
j33374	ENSG00000257767	RP11-162P23.2	0.096775	rs10744774	rs847895	-1.14694228367525	0.25140547552764303	0.5610091949979145	1.0	Junction
j33375	ENSG00000257767	RP11-162P23.2	0.158242	rs10744774	rs4646777	-1.25949839601742	0.207850369216725	0.5124574267724662	1.0	Junction
j33376	ENSG00000257767	RP11-162P23.2	0.115036	rs10744774	rs4646777	-1.22479219477369	0.220653526538918	0.5272100811480949	1.0	Junction
j33377	ENSG00000257767	RP11-162P23.2	0.154704	rs10744774	rs4646777	-1.36378485894201	0.17263528700428002	0.4676041707134447	1.0	Junction
j33378	ENSG00000257767	RP11-162P23.2	0.111713	rs10744774	rs4646777	-1.12241465158794	0.261686177708411	0.5708859935715158	1.0	Junction
j33379	ENSG00000111275	ALDH2	0.139871	rs10744774	rs4646777	-1.09843040114537	0.272016593387021	0.5812117839476961	1.0	Junction
j33380	ENSG00000111275	ALDH2	0.107579	rs10744774	rs847895	-1.26988777735462	0.20412460756627895	0.5076707460206092	1.0	Junction
j33381	ENSG00000111275	ALDH2	0.060105999999999986	rs10744774	rs441	-1.19374529509542	0.232577616487833	0.5403678620972767	1.0	Junction
j33382	ENSG00000111275	ALDH2	0.112344	rs10744774	rs4646777	-1.057302354845	0.29037361889769897	0.5992826204031141	1.0	Junction
j33383	ENSG00000111275	ALDH2	0.124975	rs10744774	rs847895	-1.39052798140288	0.16436860850214	0.45554409206145396	1.0	Junction
j33384	ENSG00000111275	ALDH2	0.109494	rs10744774	rs441	-1.48995692237867	0.136235562991438	0.4128860500886657	1.0	Junction
j33393	ENSG00000089022	MAPKAPK5	0.03145	rs10744774	rs847898	-1.1224179255539095	0.261684786320743	0.5708859935715158	1.0	Junction
j33396	ENSG00000089022	MAPKAPK5	0.044592	rs10744774	12:111862575:C:T	-1.46940351765144	0.141723373786713	0.42214336588981977	1.0	Junction
j33398	ENSG00000089022	MAPKAPK5	0.022658	rs10744774	rs3809276	-1.21508810408046	0.224332490192258	0.5317461597311262	1.0	Junction
j33399	ENSG00000089022	MAPKAPK5	0.025325	rs10744774	rs627308	-1.27134477317792	0.20360602057848104	0.5073091794089172	1.0	Junction
j33429	ENSG00000179295	PTPN11	0.10714	12:112448485:T:C	rs4534647	0.677703902125497	0.497959451811063	0.7616374371868601	1.0	Junction
j33431			0.455282	12:112448485:T:C	rs232921	0.464604313141489	0.642214842971451	0.8502697399824907	1.0	Junction
j33432			0.4149100000000001	12:112448485:T:C	rs232921	0.429462321522101	0.6675868083396701	0.8633501040251971	1.0	Junction
j33433	ENSG00000089169	RPH3A	0.252703	12:112448485:T:C	12:113031441:G:A	0.167999220192449	0.866583892556505	0.9514565451500224	1.0	Junction
j33434	ENSG00000089169	RPH3A	0.20642600000000005	12:112448485:T:C	rs232921	0.7483822385967299	0.45422963268894	0.7336365525241667	1.0	Junction
j33436	ENSG00000089169	RPH3A	0.12145	12:112448485:T:C	12:113281488:A:G	0.35185890285903904	0.724944081473653	0.8907483567368196	1.0	Junction
j33440	ENSG00000089169	RPH3A	0.059664	12:112448485:T:C	rs3825202	0.0233642259648235	0.9813597407556892	0.9950368007236108	1.0	Junction
j33442	ENSG00000089169	RPH3A	0.06526599999999999	12:112448485:T:C	rs3825202	0.6014433598507031	0.547544726209174	0.7958895754625227	1.0	Junction
j33448	ENSG00000089169	RPH3A	0.108672	12:112448485:T:C	rs4767019	-1.14992100191128	0.250176409895531	0.5598567889214762	1.0	Junction
j33460	ENSG00000089127	OAS1	0.66335	12:112448485:T:C	rs10774671	-0.8622426572177478	0.388554000423289	0.6852832815233245	1.0	Junction
j33468	ENSG00000111331	OAS3	0.055454	rs11612310	rs12422608	-0.331992564808476	0.73989487333653	0.8968527656229889	1.0	Junction
j33471	ENSG00000111331	OAS3	0.049866	rs11612310	rs10735079	0.994152047894128	0.320148849278144	0.6281982799766725	1.0	Junction
j33472	ENSG00000111331	OAS3	0.099973	rs11612310	rs10735079	0.524589750689386	0.5998684132331179	0.8263519496847896	1.0	Junction
j33594	ENSG00000152137	HSPB8	0.177502	rs12298021	rs7304005	-0.17026295241993802	0.864803345491395	0.9507470846321928	1.0	Junction
j33595	ENSG00000152137	HSPB8	0.17471199999999998	rs12298021	rs11064694	0.278126515144517	0.7809152422732081	0.9164576997672544	1.0	Junction
j33600	ENSG00000111725	PRKAB1	0.113798	rs12298021	rs11064873	1.15314912275423	0.24884918200453	0.5586442264788454	1.0	Junction
j33616	ENSG00000111775	COX6A1	0.08544199999999999	rs7952841	rs1167706	0.0428011154179587	0.965860074831015	0.9895193920902678	1.0	Junction
j33617	ENSG00000111775	COX6A1	0.118653	rs7952841	rs1167706	0.7507901389542749	0.452778964948404	0.7326243807274789	1.0	Junction
j33618	ENSG00000257218	GATC	0.323454	rs7952841	rs542407	0.635158650409034	0.5253249483968561	0.7800910976924503	1.0	Junction
j33619	ENSG00000111780	AL021546.6	0.5235029999999999	rs7952841	rs542407	0.403146804827411	0.6868402301789461	0.8734235375458735	1.0	Junction
j33620	ENSG00000111780	AL021546.6	0.461989	rs7952841	rs542407	0.704248059323051	0.48127830649093	0.7513899460206288	1.0	Junction
j33622	ENSG00000088986	DYNLL1	0.224435	rs7952841	rs17431717	1.1446795677342	0.252341918372979	0.561610783913329	1.0	Junction
j33623	ENSG00000088986	DYNLL1	0.090631	rs7952841	rs17431717	1.12426697971314	0.26089978211628	0.5704859562326922	1.0	Junction
j33653	ENSG00000175970	UNC119B	0.074357	12:121205078:G:A	12:120419963:G:A	2.11636872020277	0.0343134602557378	0.1798611958725593	1.0	Junction
j33654	ENSG00000175970	UNC119B	0.156858	12:121205078:G:A	12:120415088:G:A	3.06310835181652	0.0021905073023208398	0.02767509492257217	1.0	Junction
j33670	ENSG00000089041	P2RX7	0.331568	12:121639657:C:T	12:121603469:A:C	0.25824443794147	0.7962182641823999	0.9233717311697092	1.0	Junction
j33671	ENSG00000089041	P2RX7	0.299391	12:121639657:C:T	rs208298	-0.039822002566952994	0.968235034630777	0.9905869545240872	1.0	Junction
j33672	ENSG00000089041	P2RX7	0.094569	12:121639657:C:T	rs504677	1.3912043474645002	0.164163469304367	0.4552541373318789	1.0	Junction
j33680	ENSG00000135124	P2RX4	0.10799	12:121681138:A:G	rs25643	-1.03236161478747	0.301902746844306	0.6108534198472325	1.0	Junction
j33688	ENSG00000170633	RNF34	0.223221	12:121681138:A:G	rs8462	1.51088907901489	0.130816713774152	0.40438908521318695	1.0	Junction
j33690	ENSG00000170633	RNF34	0.076484	12:121681138:A:G	rs8462	1.06841459213754	0.285333537627487	0.5937909459170025	1.0	Junction
j33692	ENSG00000170633	RNF34	0.081194	12:121681138:A:G	rs8462	1.8410081542941497	0.0656203637521645	0.2724051047894921	1.0	Junction
j33693	ENSG00000170633	RNF34	0.15607	12:121681138:A:G	rs8462	2.586276018826529	0.00970192031402023	0.07949998861473437	1.0	Junction
j33744	ENSG00000158023	WDR66	0.089098	12:121681138:A:G	rs2247291	0.133185393059005	0.8940467625786609	0.9621658748196751	1.0	Junction
j33758	ENSG00000175727	MLXIP	0.070637	12:121681138:A:G	rs7487292	-3.1094644099857	0.0018742686317552	0.02482620628989709	1.0	Junction
j33774	ENSG00000158113	LRRC43	0.133679	rs3809117	rs1610041	0.40709703690687	0.6839367195981311	0.8719730518326521	1.0	Junction
j33791	ENSG00000184445	KNTC1	0.08346	12:122852292:G:A	rs1720037	3.64633702568399	0.000266005051585708	0.005581398029289503	1.0	Junction
j33828	ENSG00000130787	HIP1R	0.078931	12:122852292:G:A	rs4759382	-2.27916242379142	0.0226574118834126	0.13798131055369334	1.0	Junction
j33831	ENSG00000130787	HIP1R	0.086893	12:122852292:G:A	rs10773627	-2.2933248691366	0.0218293084940978	0.1352851642073482	1.0	Junction
j33835	ENSG00000130787	HIP1R	0.091957	12:122852292:G:A	rs10773627	-2.4750170487187795	0.0133229815796272	0.099076181888017	1.0	Junction
j33836	ENSG00000130787	HIP1R	0.065446	12:122852292:G:A	rs4759382	-1.998	0.0457166601222145	0.21518216328616027	1.0	Junction
j33837	ENSG00000130787	HIP1R	0.12528399999999998	12:122852292:G:A	rs12255	-1.31873061640606	0.18725918742411105	0.4882312528556822	1.0	Junction
j33844	ENSG00000130787	HIP1R	0.07535	12:122852292:G:A	rs1696320	-3.38028002291026	0.000724120136936125	0.01207659210791713	1.0	Junction
j33845	ENSG00000130787	HIP1R	0.081174	12:122852292:G:A	rs1696320	-0.4362712025213979	0.6626399729834661	0.8610445977039448	1.0	Junction
j33853	ENSG00000130787	HIP1R	0.160183	12:122852292:G:A	rs1799618	-2.8707326961414505	0.00409521659708168	0.04357408474950185	1.0	Junction
j33854	ENSG00000130787	HIP1R	0.168733	12:122852292:G:A	rs1799618	-2.48785620521236	0.0128515683352861	0.09668239615958754	1.0	Junction
j33855	ENSG00000130787	HIP1R	0.076315	12:122852292:G:A	rs12255	-1.16082002270518	0.245715098559912	0.5551124332401632	1.0	Junction
j33864	ENSG00000182196	ARL6IP4	0.197758	rs7296418	rs937564	6.655248813154238	2.82821186737362e-11	3.238375284721217e-09	4.0234142025257115e-07	Junction
j33865	ENSG00000182196	ARL6IP4	0.616544	rs7296418	rs937564	-6.48198817037259	9.05217392479242e-11	9.682423026623832e-09	1.2877622625409698e-06	Junction
j33887	ENSG00000111364	DDX55	0.073959	rs1727302	rs7303554	1.57139865029585	0.116090079303401	0.3780900797092909	1.0	Junction
j33888	ENSG00000111364	DDX55	0.13508499999999998	rs1727302	rs3204541	1.8102032873735905	0.0702642680185548	0.28421366984133084	1.0	Junction
j33889	ENSG00000111364	DDX55	0.18752	rs1727302	rs786439	1.82733275813044	0.0676497527393332	0.2775844772050055	1.0	Junction
j33890	ENSG00000111364	DDX55	0.199901	rs1727302	rs7973689	3.9489397307212495	7.849811058918101e-05	0.00215166497349073	1.0	Junction
j33891	ENSG00000111364	DDX55	0.155566	rs1727302	rs7973689	2.1003707949486	0.0356962360319007	0.18399081659051425	1.0	Junction
j33892	ENSG00000111364	DDX55	0.097715	rs1727302	rs786439	1.87589777674966	0.0606693180041808	0.2595734490007447	1.0	Junction
j33893	ENSG00000111364	DDX55	0.090724	rs1727302	rs786439	1.79900549302931	0.0720178118027134	0.2884362023382322	1.0	Junction
j33894	ENSG00000111364	DDX55	0.191742	rs1727302	rs1050448	1.59119322711955	0.11156609665274303	0.3692271006510364	1.0	Junction
j33895	ENSG00000111364	DDX55	0.169376	rs1727302	rs1050448	1.90089803239299	0.0573153698780235	0.250631000266653	1.0	Junction
j33896	ENSG00000111364	DDX55	0.23332600000000006	rs1727302	rs786439	1.89879256273782	0.057591755449056	0.25131911442278243	1.0	Junction
j33897	ENSG00000111358	GTF2H3	0.064135	rs1727302	rs1798219	-3.93271981125889	8.39901169084054e-05	0.002271565405207177	1.0	Junction
j33909	ENSG00000168778	TCTN2	0.094121	rs1727302	rs10773020	-0.541458853225258	0.588191351261276	0.8192925951877618	1.0	Junction
j33910	ENSG00000168778	TCTN2	0.21472	rs1727302	rs10773020	-0.478002946432418	0.6326481079269151	0.8441241777685513	1.0	Junction
j33911	ENSG00000168778	TCTN2	0.14413099999999998	rs1727302	rs10773020	-0.250697581145147	0.8020479309398	0.9269586372206998	1.0	Junction
j33913	ENSG00000168778	TCTN2	0.132618	rs1727302	rs4930708	-1.66771973827958	0.0953713752350417	0.33969784278760723	1.0	Junction
j33914	ENSG00000168778	TCTN2	0.260149	rs1727302	rs10773020	-0.22724320180269894	0.820234636094318	0.9345393186831468	1.0	Junction
j33915	ENSG00000168778	TCTN2	0.17503	rs1727302	rs4930708	-1.27768046165503	0.20136211710386606	0.5045097666482311	1.0	Junction
j33916	ENSG00000168778	TCTN2	0.23485100000000006	rs1727302	rs10773020	0.0860013634002616	0.931465333406702	0.9757022436707484	1.0	Junction
j33917	ENSG00000168778	TCTN2	0.12913	rs1727302	rs10773020	-0.43399643369699104	0.6642910308015021	0.8614738015294359	1.0	Junction
j33918	ENSG00000168778	TCTN2	0.12507100000000002	rs1727302	rs7297576	-1.65858618152849	0.0971992081912914	0.3426904425599285	1.0	Junction
j33919	ENSG00000168778	TCTN2	0.09311	rs1727302	rs4930708	-1.85172465065099	0.0640653723775861	0.2685354044295664	1.0	Junction
j33921	ENSG00000168778	TCTN2	0.072052	rs1727302	12:124162750:G:A	-1.5388791025686597	0.123833813756036	0.3920659971840017	1.0	Junction
j33922	ENSG00000168778	TCTN2	0.139737	rs1727302	rs10773020	0.0150021479448515	0.988030466763662	0.9966262483170568	1.0	Junction
j33924	ENSG00000168778	TCTN2	0.100101	rs1727302	rs10773020	-0.4586731182858471	0.646468920868484	0.8527535215140747	1.0	Junction
j33926	ENSG00000168778	TCTN2	0.097866	rs1727302	rs3704	0.14316349164260098	0.886161062210213	0.959182314074068	1.0	Junction
j33931	ENSG00000185344	ATP6V0A2	0.0587	rs1727302	rs10744160	-1.1324904782901102	0.25742828524696	0.5666212394855112	1.0	Junction
j33932	ENSG00000185344	ATP6V0A2	0.084798	rs1727302	rs10744160	-1.4044379070068798	0.160188489574289	0.4497082645892847	1.0	Junction
j33933	ENSG00000185344	ATP6V0A2	0.137301	rs1727302	rs10744160	-1.31301756887029	0.189177028145108	0.4895842821740508	1.0	Junction
j33934	ENSG00000185344	ATP6V0A2	0.31542	rs1727302	rs882563	-1.6459241114327905	0.0997793841233134	0.3474772043001376	1.0	Junction
j33938	ENSG00000185344	ATP6V0A2	0.054402	rs1727302	12:124234040:T:C	-0.9818202212371208	0.326188424297989	0.6337861542258444	1.0	Junction
j33941	ENSG00000185344	ATP6V0A2	0.06417300000000001	rs1727302	rs1040156	-1.518	0.129014398664966	0.4007333701763769	1.0	Junction
j33955			0.101178	rs1727302	12:124460167:G:T	4.56995352079491	4.87832394628504e-06	0.00020292115923933038	0.06939903645985097	Junction
j33994	ENSG00000151948	GLT1D1	0.116803	12:129026071:T:C	12:128435013:T:C	-0.558733121893667	0.576343870953189	0.8138840488564688	1.0	Junction
j33999	ENSG00000151948	GLT1D1	0.12784600000000002	12:129026071:T:C	rs11059985	0.600055437505958	0.5484692898328061	0.7962571810553627	1.0	Junction
j34003	ENSG00000151948	GLT1D1	0.162839	12:129026071:T:C	rs11060001	0.549347108052663	0.5827672645194321	0.8169738881783728	1.0	Junction
j34004	ENSG00000151948	GLT1D1	0.141896	12:129026071:T:C	rs7970478	1.3149107390176695	0.188539903133745	0.489336283116607	1.0	Junction
j34093			0.116635	rs10773842	rs4964933	-2.1496833791475503	0.0315802680438743	0.16998142005000222	1.0	Junction
j34100	ENSG00000183495	EP400	0.103456	rs10773842	rs9300297	3.0168101493781	0.00255449745409452	0.031113254094134117	1.0	Junction
j34116	ENSG00000183495	EP400	0.093095	12:131676396:C:A	rs4128584	0.860840986548172	0.3893256276839	0.685846875622045	1.0	Junction
j34124	ENSG00000185684	EP400NL	0.101013	12:131676396:C:A	rs7305975	1.6059906408836395	0.108275966339942	0.3620907139520486	1.0	Junction
j34125	ENSG00000185684	EP400NL	0.105698	12:131676396:C:A	rs12426418	1.51005343122107	0.131029790902149	0.4047838882462479	1.0	Junction
j34126	ENSG00000185684	EP400NL	0.216442	12:131676396:C:A	rs7966178	2.0465438504437	0.0407028927691723	0.20091580587586574	1.0	Junction
j34127	ENSG00000185684	EP400NL	0.137823	12:131676396:C:A	rs7966178	1.5714748022413605	0.116072402865112	0.3780900797092909	1.0	Junction
j34128	ENSG00000185684	EP400NL	0.183832	12:131676396:C:A	rs7976069	1.1747307874476	0.24010243798035505	0.5495008498565846	1.0	Junction
j34226	ENSG00000010379	SLC6A13	0.101942	rs10774343	12:342004:C:T	-0.33620255171436497	0.7367181288071529	0.8956205862596613	1.0	Junction
j34252	ENSG00000073614	KDM5A	0.112363	rs10774343	rs3847946	0.164467820075574	0.869362877621399	0.9522718587887478	1.0	Junction
j34253	ENSG00000073614	KDM5A	0.087478	rs10774343	rs2887340	0.743360838399448	0.4572632472222	0.7350312943483636	1.0	Junction
j34270	ENSG00000002016	RAD52	0.080544	rs10774343	rs11614523	-0.979730728199202	0.32721905386486	0.6344579883169549	1.0	Junction
j34281	ENSG00000053702	NRIP2	0.14456	12:2344960:A:G	rs11613945	0.400032078010463	0.6891328901841072	0.8747750955437771	1.0	Junction
j34282	ENSG00000053702	NRIP2	0.188152	12:2344960:A:G	12:2978254:G:A	0.494605535740003	0.6208785938394301	0.8379274328056624	1.0	Junction
j34283	ENSG00000053702	NRIP2	0.144214	12:2344960:A:G	rs7958378	0.366208815465728	0.7142092646315609	0.8871143453536356	1.0	Junction
j34284	ENSG00000053702	NRIP2	0.144524	12:2344960:A:G	rs7958378	0.338882392774527	0.734698328984538	0.8949403823802212	1.0	Junction
j34285	ENSG00000053702	NRIP2	0.171435	12:2344960:A:G	rs7958378	0.347667882045962	0.7280896200525521	0.8921449556302847	1.0	Junction
j34291	ENSG00000111224	PARP11	0.079403	12:3590129:T:C	12:3969126:A:G	-1.55019500683065	0.121094717927627	0.3876004585122336	1.0	Junction
j34350	ENSG00000110799	VWF	0.338316	rs10744682	12:6136153:T:C	0.102591295711569	0.918287351403088	0.9700668598359736	1.0	Junction
j34354	ENSG00000110799	VWF	0.116321	rs10744682	rs10849298	0.220492386805198	0.825487700942785	0.9372006319939352	1.0	Junction
j34383	ENSG00000215039	CD27-AS1	0.13453199999999998	rs4149570	rs25680	-0.303036714039029	0.761861882497781	0.9078779645177948	1.0	Junction
j34384	ENSG00000215039	CD27-AS1	0.25222100000000003	rs4149570	rs25680	-1.2001906052241398	0.23006532315596495	0.5386411848089294	1.0	Junction
j34385	ENSG00000215039	CD27-AS1	0.308971	rs4149570	rs25680	-1.15441928046981	0.248328314325286	0.5580032537658377	1.0	Junction
j34386	ENSG00000215039	CD27-AS1	0.138035	rs4149570	rs4764498	0.234035169115833	0.814957675710875	0.9326440653247448	1.0	Junction
j34387	ENSG00000215039	CD27-AS1	0.06379	rs4149570	rs1048402	0.3974115752708201	0.6910639810214029	0.8758857402288756	1.0	Junction
j34390			0.181838	rs4149570	rs2072375	0.905565827334202	0.3651657030569169	0.6691865118672091	1.0	Junction
j34392	ENSG00000215039	CD27-AS1	0.197081	rs4149570	rs10849376	1.6488942398226598	0.0991693034247426	0.3464593591651248	1.0	Junction
j34395	ENSG00000139190	VAMP1	0.115814	rs4149570	12:6614156:T:C	-0.47613194147529	0.6339803823288941	0.8452675650431909	1.0	Junction
j34396	ENSG00000139190	VAMP1	0.138311	rs4149570	12:6614156:T:C	-0.161339405003271	0.871826089072591	0.9532394084349151	1.0	Junction
j34398	ENSG00000111639	MRPL51	0.060523	rs4149570	rs10774435	0.42836383203232	0.6683862525239871	0.8636435853758002	1.0	Junction
j34400	ENSG00000111639	MRPL51	0.22979	rs4149570	12:6603917:G:A	-0.6056234969962679	0.544764795671839	0.7938766628997728	1.0	Junction
j34403	ENSG00000010295	IFFO1	0.212121	rs4149570	rs12296592	-0.358152600703418	0.7202291166592472	0.8888037314137054	1.0	Junction
j34407	ENSG00000010295	IFFO1	0.081035	rs4149570	rs2886271	-0.518524772219625	0.6040921808738531	0.8283717846427346	1.0	Junction
j34433	ENSG00000111642	CHD4	0.098092	rs4149570	rs11539542	-0.16359450174115	0.870050373365535	0.9523005949529556	1.0	Junction
j34465	ENSG00000111642	CHD4	0.394241	rs4149570	rs2109426	0.23262115774154105	0.816055596461264	0.9330051700959032	1.0	Junction
j34496	ENSG00000089693	MLF2	0.16298800000000002	rs4149570	rs2302371	0.114695901047806	0.908686162977674	0.9670124261387644	1.0	Junction
j34514	ENSG00000215021	PHB2	0.126092	rs7973914	12:6757401:A:G	-0.00799999999999998	0.993616991599073	0.9981155624776908	1.0	Junction
j34804	ENSG00000084453	SLCO1A2	0.351211	rs11045392	rs10841782	-1.4256149878646698	0.15397950754783898	0.4408356760667251	1.0	Junction
j34805	ENSG00000084453	SLCO1A2	0.361244	rs11045392	rs10841782	-1.31555987142689	0.188321809731352	0.4890591575827333	1.0	Junction
j34806	ENSG00000084453	SLCO1A2	0.308081	rs11045392	rs10841782	-1.20176256626472	0.22945553262734905	0.5382972307316404	1.0	Junction
j34807	ENSG00000084453	SLCO1A2	0.211492	rs11045392	rs4148997	-1.01916320857804	0.308125490079365	0.6161930125785672	1.0	Junction
j34808	ENSG00000084453	SLCO1A2	0.188121	rs11045392	rs10841782	-0.7983719492366309	0.424654676397084	0.7119998766421869	1.0	Junction
j34809	ENSG00000084453	SLCO1A2	0.200646	rs11045392	rs11045924	-1.41227110300505	0.157870151559606	0.4468485427948577	1.0	Junction
j34810	ENSG00000084453	SLCO1A2	0.238892	rs11045392	rs10841782	-1.12729342328383	0.259618442111004	0.569006229118142	1.0	Junction
j34811	ENSG00000084453	SLCO1A2	0.206663	rs11045392	rs10841782	-1.52549295285519	0.127136189942365	0.3966314557280887	1.0	Junction
j34812	ENSG00000084453	SLCO1A2	0.243383	rs11045392	rs4148997	-1.0961136107006502	0.273029059007507	0.5820637484550869	1.0	Junction
j34813	ENSG00000084453	SLCO1A2	0.250625	rs11045392	rs10841782	-1.50126012698586	0.133288293690191	0.4080876255574922	1.0	Junction
j34815	ENSG00000084453	SLCO1A2	0.305503	rs11045392	rs10841782	-0.9260299620798552	0.354430409574572	0.6603964645196937	1.0	Junction
j34816	ENSG00000084453	SLCO1A2	0.176803	rs11045392	rs11045953	-0.6793470630727328	0.496917983073002	0.7614585613641327	1.0	Junction
j34817	ENSG00000084453	SLCO1A2	0.21833200000000005	rs11045392	rs11045970	-0.903354057801629	0.366338014749419	0.6698142358966588	1.0	Junction
j34819	ENSG00000084453	SLCO1A2	0.501747	rs11045392	rs6487216	0.533961677390025	0.593368048282135	0.8224136647371056	1.0	Junction
j34820	ENSG00000084453	SLCO1A2	0.246058	rs11045392	rs11045970	-1.15249466658757	0.249117860130025	0.5589827568154156	1.0	Junction
j34821	ENSG00000084453	SLCO1A2	0.158474	rs11045392	rs7968331	-0.7341050604082691	0.462884709628716	0.7386125135228686	1.0	Junction
j34822	ENSG00000084453	SLCO1A2	0.52587	rs11045392	rs7977517	0.0628630493809998	0.949875558944414	0.9831875510435998	1.0	Junction
j34823	ENSG00000084453	SLCO1A2	0.081691	rs11045392	rs2199684	-1.16055748488875	0.245821903543794	0.5551773932074953	1.0	Junction
j34824	ENSG00000084453	SLCO1A2	0.066774	rs11045392	12:21329813:C:A	-1.64900420242053	0.0991467737758607	0.3464593591651248	1.0	Junction
j34846	ENSG00000111716	LDHB	0.13385999999999998	12:22004198:G:A	12:21771903:C:A	0.4685319650057361	0.639404217664909	0.8482854052504891	1.0	Junction
j34848	ENSG00000069431	ABCC9	0.167069	rs7962880	rs2032775	-0.145662782021825	0.884187603569169	0.958210325839322	1.0	Junction
j34849	ENSG00000069431	ABCC9	0.122593	rs7962880	rs2032775	-0.120952455818483	0.903728693384188	0.9658299211022364	1.0	Junction
j34850	ENSG00000069431	ABCC9	0.125485	rs7962880	rs2032775	-0.230427817020217	0.8177593477979308	0.9331940057112452	1.0	Junction
j34851	ENSG00000069431	ABCC9	0.118361	rs7962880	rs2032775	0.297663948153851	0.7659596619530842	0.9094943940579324	1.0	Junction
j34852	ENSG00000069431	ABCC9	0.115957	rs7962880	rs2032775	-0.188674524604384	0.8503479193745409	0.9454513091850112	1.0	Junction
j34853	ENSG00000069431	ABCC9	0.130917	rs7962880	rs2032775	-0.20324532083418895	0.8389432910938158	0.9413297020538628	1.0	Junction
j34854	ENSG00000069431	ABCC9	0.122356	rs7962880	rs2032775	1.6707240463754198	0.0947761969343279	0.33872024361330266	1.0	Junction
j34855	ENSG00000069431	ABCC9	0.090101	rs7962880	rs2032775	0.0307709010143321	0.975452247053014	0.9932995162777708	1.0	Junction
j34856	ENSG00000069431	ABCC9	0.16584300000000002	rs7962880	rs2032775	0.194603000297575	0.845703754067816	0.94395269440957	1.0	Junction
j34857	ENSG00000069431	ABCC9	0.12676600000000002	rs12810263	rs2032775	0.24538225682935896	0.8061604661210909	0.9289946367791526	1.0	Junction
j34858	ENSG00000069431	ABCC9	0.140975	12:22335870:A:C	rs1914361	-0.01584419515997	0.987358690215009	0.9962525517411672	1.0	Junction
j34859	ENSG00000069431	ABCC9	0.208857	12:22338680:A:C	rs1914361	0.7464624019928171	0.455388135622887	0.7339314884147603	1.0	Junction
j34860	ENSG00000069431	ABCC9	0.109437	12:22338680:A:C	rs2032775	0.7498747758970659	0.453330127624872	0.7328493631353897	1.0	Junction
j34861	ENSG00000069431	ABCC9	0.147013	12:22338680:A:C	rs2032775	-0.18548030162354506	0.8528523292237019	0.9461652683097858	1.0	Junction
j34862	ENSG00000069431	ABCC9	0.121878	12:22338680:A:C	rs2032775	-0.149609226181038	0.881072928676922	0.9572232545557302	1.0	Junction
j34863	ENSG00000069431	ABCC9	0.133992	12:22338680:A:C	rs2032775	0.107625275602558	0.914292946413468	0.9688440562888636	1.0	Junction
j34864	ENSG00000069431	ABCC9	0.103831	12:22338680:A:C	rs2032775	-0.0792832960367371	0.936807292306164	0.9774037426533608	1.0	Junction
j34865	ENSG00000069431	ABCC9	0.10715	12:22338680:A:C	rs704217	-0.015042333331956002	0.987998407081345	0.9966262483170568	1.0	Junction
j34866	ENSG00000069431	ABCC9	0.144989	12:22338680:A:C	rs2032775	-0.141236389974472	0.8876831991546109	0.9597666247306844	1.0	Junction
j34867	ENSG00000069431	ABCC9	0.07849500000000001	12:22338680:A:C	rs2032775	-0.00424479684573069	0.9966131523039228	0.9985490340425648	1.0	Junction
j34868	ENSG00000069431	ABCC9	0.102415	12:22338680:A:C	rs1914361	-0.0556675532538405	0.95560664815668	0.9858508674453896	1.0	Junction
j34869	ENSG00000069431	ABCC9	0.105257	12:22338680:A:C	rs2032775	0.276562232602412	0.782116267901152	0.9168290614570936	1.0	Junction
j34870	ENSG00000069431	ABCC9	0.129333	12:22338680:A:C	rs1914361	-0.238229851734638	0.8117028251827979	0.9318228455511948	1.0	Junction
j34871	ENSG00000069431	ABCC9	0.153171	12:22338680:A:C	rs2032775	-0.18302998258475306	0.854774493278072	0.947219376493334	1.0	Junction
j34872	ENSG00000069431	ABCC9	0.098237	12:22338680:A:C	rs1914361	0.0736780266851805	0.941266583423333	0.9797972447618132	1.0	Junction
j34873	ENSG00000069431	ABCC9	0.118196	12:22338680:A:C	rs2032775	0.541999656708641	0.587818742373315	0.8191917544085794	1.0	Junction
j34874	ENSG00000069431	ABCC9	0.106356	12:22338680:A:C	rs2032775	-0.0181377840683604	0.985528935575588	0.9958189244618451	1.0	Junction
j34875	ENSG00000069431	ABCC9	0.11029	12:22338680:A:C	rs1914361	0.0477217767141368	0.961937978565161	0.9882424087790556	1.0	Junction
j34877	ENSG00000069431	ABCC9	0.117544	12:22338680:A:C	rs2032775	0.19697783944789604	0.843844879588119	0.943585414329902	1.0	Junction
j34878	ENSG00000069431	ABCC9	0.095661	12:22338680:A:C	rs2032775	-0.0754195418662099	0.9398809113283508	0.9791114414584886	1.0	Junction
j34879	ENSG00000069431	ABCC9	0.157799	12:22338680:A:C	rs2032775	0.000359598468270252	0.999713081940262	0.9999239473867796	1.0	Junction
j34880	ENSG00000069431	ABCC9	0.13555799999999998	12:22338680:A:C	rs704217	-0.0439084087925507	0.964977412519792	0.9891748573646464	1.0	Junction
j34881	ENSG00000069431	ABCC9	0.090207	12:22338680:A:C	rs1914361	-0.0355111593043397	0.971672148150494	0.991582643336641	1.0	Junction
j34882	ENSG00000069431	ABCC9	0.059604	12:22338680:A:C	rs1914361	0.20733717643318694	0.83574654230576	0.9403034002028452	1.0	Junction
j34883	ENSG00000069431	ABCC9	0.14858	12:22338680:A:C	rs2032775	1.8885431974137896	0.0589530644401366	0.2549137673937335	1.0	Junction
j34884	ENSG00000069431	ABCC9	0.117941	12:22338680:A:C	rs2032775	0.766336693945949	0.44347599021069706	0.7253264470840856	1.0	Junction
j34886	ENSG00000069431	ABCC9	0.087825	12:22338680:A:C	rs17333047	0.4461515092461421	0.655487807342698	0.8580492330045671	1.0	Junction
j34946	ENSG00000060982	BCAT1	0.11131	rs17284897	rs2046524	-0.19733980557477895	0.8435616314074691	0.943585414329902	1.0	Junction
j34947	ENSG00000060982	BCAT1	0.114721	rs17284897	rs2046524	-1.1496750557155	0.25027773190829	0.5598773053263619	1.0	Junction
j34952	ENSG00000060982	BCAT1	0.17934	rs17284897	rs1872645	-1.79568819433494	0.0725441204993143	0.289809788886056	1.0	Junction
j34953	ENSG00000060982	BCAT1	0.103148	rs17284897	rs2200509	-1.7925402328230402	0.0730464704757981	0.29065312980019825	1.0	Junction
j34966	ENSG00000118307	CASC1	0.073575	rs17284897	rs10842496	1.00031421322008	0.31715847095163696	0.6257016967530419	1.0	Junction
j34973	ENSG00000246695	RASSF8-AS1	0.5993689999999999	rs7977928	rs865505	0.22638948137667306	0.8208985082287729	0.9346968287227888	1.0	Junction
j34974	ENSG00000246695	RASSF8-AS1	0.577276	rs7977928	12:26102424:C:T	-0.645134090967905	0.5188402932432321	0.7755838006619459	1.0	Junction
j35006	ENSG00000123104	ITPR2	0.123717	rs7977928	rs16931020	-1.74948252563045	0.0802076467689893	0.30833007213789515	1.0	Junction
j35018	ENSG00000123104	ITPR2	0.065859	rs7977928	12:26887904:T:C	-0.243140710236314	0.807896395066378	0.9296464351537032	1.0	Junction
j35026	ENSG00000123104	ITPR2	0.099872	rs7977928	rs11048521	0.720504620062093	0.471214356162511	0.7447240152642982	1.0	Junction
j35031	ENSG00000123104	ITPR2	0.111224	rs7977928	rs7315029	0.522136774483506	0.601575103499463	0.8271803037293022	1.0	Junction
j35052	ENSG00000064115	TM7SF3	0.110702	rs2881007	12:27130165:C:A	-0.275816682412464	0.782688869837054	0.9168688404159052	1.0	Junction
j35053	ENSG00000064115	TM7SF3	0.128	rs2881007	rs16931510	-0.171739779907005	0.8636421105741291	0.9502460897945366	1.0	Junction
j35059	ENSG00000064115	TM7SF3	0.155432	rs2881007	rs1098528	-0.485903748159601	0.627035410802458	0.8413700956494782	1.0	Junction
j35060	ENSG00000064115	TM7SF3	0.104106	rs2881007	12:27130165:C:A	-0.0146443027610805	0.9883159545428728	0.9967630072096124	1.0	Junction
j35067	ENSG00000257176	RP11-996F15.2	0.074905	rs10492385	rs1052583	-2.17765894195025	0.0294314378089041	0.1619696844369322	1.0	Junction
j35068	ENSG00000257176	RP11-996F15.2	0.08046299999999999	rs10492385	rs11050181	-1.4101165086504	0.15850528340675502	0.4472275143423904	1.0	Junction
j35069	ENSG00000257176	RP11-996F15.2	0.123275	rs10492385	rs11050181	-1.5212745237352	0.128190960678774	0.39887239864747137	1.0	Junction
j35071	ENSG00000257176	RP11-996F15.2	0.182201	rs10492385	12:29445422:G:T	-0.6690970173969261	0.5034335924565221	0.7653291853907869	1.0	Junction
j35081	ENSG00000087502	ERGIC2	0.139709	rs10492385	rs10492377	1.94966271943312	0.0512163325377067	0.2308629742336551	1.0	Junction
j35082	ENSG00000087502	ERGIC2	0.189608	rs10492385	rs10492377	1.26338273735215	0.206451664933285	0.5107793713636369	1.0	Junction
j35097			0.231087	rs302321	12:29682300:A:G	0.0945507782005044	0.924671647902985	0.9729164124450204	1.0	Junction
j35098	ENSG00000133687	TMTC1	0.113713	rs302321	rs6487746	-0.5494809534450661	0.5826754320342571	0.8169738881783728	1.0	Junction
j35110	ENSG00000133704	IPO8	0.106187	12:30518576:A:C	rs7955420	0.347486038425979	0.728226205562004	0.8921864023092798	1.0	Junction
j35111	ENSG00000133704	IPO8	0.098332	12:30518576:A:C	rs12146709	0.7354238746860609	0.462081386094143	0.7382715407204941	1.0	Junction
j35113	ENSG00000133704	IPO8	0.10127	12:30518576:A:C	rs11051005	1.4139921094413	0.15736421927361802	0.44639349618873175	1.0	Junction
j35114	ENSG00000133704	IPO8	0.115804	12:30518576:A:C	rs11051005	1.85860517444486	0.0630831231244141	0.26579967136800275	1.0	Junction
j35116	ENSG00000133704	IPO8	0.064184	12:30518576:A:C	rs7952744	-2.04704175570404	0.0406539849096692	0.20074404350050468	1.0	Junction
j35117	ENSG00000133704	IPO8	0.119634	12:30518576:A:C	rs11051005	-0.898556691023615	0.36888883596572297	0.6718490053064108	1.0	Junction
j35118	ENSG00000133704	IPO8	0.097989	12:30518576:A:C	rs12809335	-0.0689609953784771	0.945020666732107	0.9811805489491566	1.0	Junction
j35121	ENSG00000133704	IPO8	0.063739	12:30518576:A:C	rs11051005	1.16348451206901	0.244632978391422	0.5544286682485852	1.0	Junction
j35122	ENSG00000133704	IPO8	0.100266	12:30518576:A:C	rs11834524	-0.7440585122973981	0.45684107708717	0.7348609983786779	1.0	Junction
j35123	ENSG00000133704	IPO8	0.08856699999999999	12:30518576:A:C	rs11051005	-0.137610172882672	0.890548515226413	0.9605688966268066	1.0	Junction
j35124	ENSG00000133704	IPO8	0.071589	12:30518576:A:C	rs11051005	-1.9837652532154295	0.04728201535511098	0.21952805171077314	1.0	Junction
j35129	ENSG00000133704	IPO8	0.102108	12:30518576:A:C	rs11051005	2.19199758947193	0.0283796806893814	0.15844950450829665	1.0	Junction
j35130	ENSG00000133704	IPO8	0.075894	12:30518576:A:C	rs16906527	0.572431949339131	0.5670293761443089	0.8079797240534342	1.0	Junction
j35133	ENSG00000133704	IPO8	0.077739	12:30518576:A:C	12:30796015:A:G	1.04531161073373	0.295878973154373	0.6040216919611291	1.0	Junction
j35149	ENSG00000110888	CAPRIN2	0.110326	12:30518576:A:C	rs11614872	-1.41164888245444	0.15805337158692906	0.4470113845319389	1.0	Junction
j35161	ENSG00000139146	FAM60A	0.102247	rs11051046	rs3741876	-2.91448605611929	0.0035627472413979795	0.03913794768812946	1.0	Junction
j35168	ENSG00000170456	DENND5B	0.11372	rs17564900	rs792872	0.520242188306944	0.602894784101103	0.8277947301054234	1.0	Junction
j35176	ENSG00000170456	DENND5B	0.095239	rs17564900	rs4931512	-0.684458954834833	0.4936853992858011	0.7601258043805529	1.0	Junction
j35196	ENSG00000139131	YARS2	0.070698	rs1798255	rs7963401	0.377119518811259	0.7060847863752021	0.8834126099168129	1.0	Junction
j35206	ENSG00000110975	SYT10	0.090391	rs11052236	rs11052669	-0.0227641322865377	0.9818384188945748	0.9950368007236108	1.0	Junction
j35208	ENSG00000110975	SYT10	0.131353	rs11052236	rs11052669	0.128759263509017	0.89754814014385	0.9633710458492841	1.0	Junction
j35209	ENSG00000110975	SYT10	0.065428	rs11052236	12:33684398:A:G	-1.0818014139887902	0.27934077818401004	0.5879466082034365	1.0	Junction
j35215	ENSG00000139117	CPNE8	0.124582	rs1684405	rs7138977	-2.09904779247798	0.035812687938449994	0.18428316773841066	1.0	Junction
j35216	ENSG00000139117	CPNE8	0.130334	rs1684405	rs7485262	0.545629081328316	0.585320929856499	0.817822090308537	1.0	Junction
j35218	ENSG00000139117	CPNE8	0.111408	rs17523988	rs10160990	-1.6928929689515502	0.0904758419033791	0.32998564933994273	1.0	Junction
j35219	ENSG00000139117	CPNE8	0.113667	rs17523988	12:38783937:A:G	-1.17638661682391	0.239440417259448	0.548991439490862	1.0	Junction
j35220	ENSG00000139117	CPNE8	0.128893	rs17523988	rs10160990	-1.57880320604575	0.114381203009873	0.3746026082343635	1.0	Junction
j35221	ENSG00000139117	CPNE8	0.104191	rs17523988	rs10160990	-1.47259209394861	0.14086105789919	0.42060402915336736	1.0	Junction
j35222	ENSG00000139117	CPNE8	0.106577	rs17523988	rs10160990	-1.1399287798536102	0.254315973752734	0.563272464986205	1.0	Junction
j35223	ENSG00000139117	CPNE8	0.124208	rs17523988	rs10160990	-1.4426395413298	0.149122038518085	0.43308586733287535	1.0	Junction
j35224	ENSG00000139117	CPNE8	0.138328	12:39279480:G:A	rs7979853	-0.591276626846701	0.554335087648955	0.8008344817964186	1.0	Junction
j35225	ENSG00000139117	CPNE8	0.137847	12:39279480:G:A	rs10160990	-0.992268738796586	0.3210664486391681	0.6290238448802066	1.0	Junction
j35239	ENSG00000139116	KIF21A	0.079075	rs10783619	rs12231735	-0.43342888170688	0.6647032221416701	0.8616007324088746	1.0	Junction
j35248	ENSG00000139116	KIF21A	0.113538	rs10783619	rs10876418	0.21629084053380895	0.828761048292976	0.9385737920300914	1.0	Junction
j35254	ENSG00000139116	KIF21A	0.079888	rs10783619	rs11171662	1.1639229188271298	0.244455250686314	0.5542024535878092	1.0	Junction
j35290	ENSG00000151229	SLC2A13	0.271504	rs1398541	rs10878089	-1.01173327519246	0.311665600950134	0.6192362099806207	1.0	Junction
j35292			0.649476	rs1398541	rs10878089	-0.945922017876839	0.34418836236343703	0.6496515381427963	1.0	Junction
j35294			0.152228	rs1398541	12:40463950:A:G	-0.6750152282683399	0.499666089951016	0.7629216274377799	1.0	Junction
j35311	ENSG00000139168	ZCRB1	0.14080399999999998	rs17604051	rs7975518	-1.80651124685174	0.0708385189738437	0.2859673016236948	1.0	Junction
j35323	ENSG00000129317	PUS7L	0.115847	rs441328	12:43398281:G:T	-2.10542083429109	0.035254691803292	0.18264138586803788	1.0	Junction
j35324	ENSG00000129317	PUS7L	0.061635	rs441328	rs10880565	-1.72513600878861	0.084502964546543	0.3176900564585415	1.0	Junction
j35355	ENSG00000184613	NELL2	0.101358	rs17094695	rs10880606	-0.895258627752414	0.370648850896945	0.6731118758236171	1.0	Junction
j35394	ENSG00000111371	SLC38A1	0.076003	rs11183052	12:46613819:C:T	-0.9421396789438092	0.346121132049622	0.6522611239287222	1.0	Junction
j35396	ENSG00000111371	SLC38A1	0.091461	rs11183052	rs1471223	-2.7550076960546805	0.00586907549241462	0.056035884533617714	1.0	Junction
j35397	ENSG00000111371	SLC38A1	0.074826	rs11183052	rs7316773	1.9178235547080504	0.0551333879935059	0.24365566250252094	1.0	Junction
j35414	ENSG00000247774	PCED1B-AS1	0.102754	12:47295595:A:G	rs832741	-1.65471563614673	0.0979821938038271	0.3441715281612949	1.0	Junction
j35438	ENSG00000079337	RAPGEF3	0.209483	12:47838778:T:C	rs2239189	-0.169013948765332	0.865785669712984	0.951135922074708	1.0	Junction
j35439	ENSG00000079337	RAPGEF3	0.17236500000000002	12:47838778:T:C	rs12422983	-0.4011921515080311	0.6882786587056651	0.8740026955946435	1.0	Junction
j35444	ENSG00000079337	RAPGEF3	0.175163	12:47838778:T:C	rs12422983	0.18632330066836605	0.852191236106032	0.945787414287667	1.0	Junction
j35445	ENSG00000079337	RAPGEF3	0.116346	12:47838778:T:C	rs12422983	-0.0370233053382188	0.970466423504116	0.9913014533474224	1.0	Junction
j35446	ENSG00000079337	RAPGEF3	0.13303099999999998	12:47838778:T:C	rs12422983	-1.04879220820438	0.29427376440276803	0.6028119850589144	1.0	Junction
j35447	ENSG00000079337	RAPGEF3	0.13408299999999998	12:47838778:T:C	rs12422983	-0.0050000000000000105	0.996010593818518	0.9985490340425648	1.0	Junction
j35448	ENSG00000079337	RAPGEF3	0.16705	12:47838778:T:C	rs12422983	0.0043665387676138	0.996516017204497	0.9985490340425648	1.0	Junction
j35449	ENSG00000079337	RAPGEF3	0.084422	12:47838778:T:C	rs12422983	0.213237296523983	0.8311418787555921	0.9395968357211052	1.0	Junction
j35452	ENSG00000079337	RAPGEF3	0.107122	12:47838778:T:C	rs12422983	-0.0386818567800546	0.96914403877452	0.9908260546389446	1.0	Junction
j35455	ENSG00000079337	RAPGEF3	0.181603	12:47838778:T:C	rs12422983	0.0560535643243618	0.955299136040306	0.985815144160328	1.0	Junction
j35460	ENSG00000079337	RAPGEF3	0.121352	12:47838778:T:C	rs12422983	0.18211368342651105	0.8554935104782209	0.9473951933462462	1.0	Junction
j35461	ENSG00000079337	RAPGEF3	0.174914	12:47838778:T:C	rs11168224	0.149187995636374	0.881405292081863	0.9572232545557302	1.0	Junction
j35462	ENSG00000079337	RAPGEF3	0.124751	12:47838778:T:C	rs11168224	0.6969549953390761	0.48583095897308	0.7546920885406521	1.0	Junction
j35464	ENSG00000079337	RAPGEF3	0.295629	12:47838778:T:C	rs11168224	0.0887308225210657	0.9292958363110658	0.9746507348393706	1.0	Junction
j35503	ENSG00000177981	ASB8	0.085481	12:47838778:T:C	rs886588	-1.01428227088928	0.310448081297631	0.6184405306896599	1.0	Junction
j35505	ENSG00000177981	ASB8	0.123013	12:47838778:T:C	12:48541757:A:G	-1.9958243875891295	0.0459530412743909	0.21589430818014693	1.0	Junction
j35506	ENSG00000177981	ASB8	0.13095	12:47838778:T:C	rs12305511	-1.5968967521108002	0.110288723908792	0.3668382946753507	1.0	Junction
j35578	ENSG00000272822	RP11-302B13.5	0.15176900000000002	rs11168749	rs2272311	0.934267260071888	0.350166048242708	0.6567054893757035	1.0	Junction
j35579	ENSG00000272822	RP11-302B13.5	0.0583	rs11168749	rs2272311	0.279113285288999	0.780157887943519	0.91611314071585	1.0	Junction
j35636	ENSG00000167548	KMT2D	0.087739	rs11168749	rs2232566	1.03656891106308	0.299936808351983	0.608340609583021	1.0	Junction
j35673	ENSG00000139636	LMBR1L	0.048051	rs11168749	rs2279596	-0.8909999999999999	0.3729291702342	0.6746107808893157	1.0	Junction
j35680			0.492546	rs11168749	rs10875931	0.28379950488321004	0.7765640339790251	0.9140021798440896	1.0	Junction
j35681	ENSG00000123416	TUBA1B	0.047242	rs11168749	12:49521672:G:A	-0.15248677559233895	0.878803020014187	0.9568233432304752	1.0	Junction
j35683	ENSG00000123416	TUBA1B	0.053932000000000015	rs11168749	12:49512017:C:T	-0.274256050324871	0.783887856767596	0.9175241608010384	1.0	Junction
j35689			0.464658	rs11168749	rs10783308	-0.0840954443445527	0.93298054670162	0.9762803815921604	1.0	Junction
j35693	ENSG00000187778	MCRS1	0.063737	rs2272478	rs10875928	0.424640427622517	0.6710988171805601	0.8649258718255705	1.0	Junction
j35707	ENSG00000187778	MCRS1	0.065071	rs2272478	12:49972332:G:A	0.20534287933649106	0.837304244901769	0.9407333548014372	1.0	Junction
j35734	ENSG00000161791	FMNL3	0.032822000000000004	rs2272478	12:50052596:A:C	2.06942337080787	0.0385063752885408	0.1934957174559378	1.0	Junction
j35735	ENSG00000161791	FMNL3	0.098609	rs2272478	rs11834161	0.933709224358664	0.35045390546173305	0.6567054893757035	1.0	Junction
j35752	ENSG00000135472	FAIM2	0.131037	rs2272478	rs956864	-1.80759121955806	0.0706701458106576	0.2854496008808674	1.0	Junction
j35761	ENSG00000135472	FAIM2	0.19344	rs2272478	rs2655060	1.38652221526381	0.16558750160154	0.4574073393754384	1.0	Junction
j35776	ENSG00000161800	RACGAP1	0.089699	rs844347	rs10875935	-0.22040245818307694	0.825557731129097	0.9372006319939352	1.0	Junction
j35779	ENSG00000139624	CERS5	0.17798	rs7136648	rs3741562	-2.76162600071136	0.0057514319398378	0.055283696470359835	1.0	Junction
j35781	ENSG00000139624	CERS5	0.316396	rs7136648	rs3741562	-2.8483894453295697	0.00439411171848441	0.0455949185318448	1.0	Junction
j35782	ENSG00000139624	CERS5	0.255593	rs7136648	rs1554844	2.08528122486483	0.0370437806586085	0.18834339658662064	1.0	Junction
j35783	ENSG00000139624	CERS5	0.248761	rs7136648	rs3741562	2.9032069272061096	0.0036936249728924202	0.04029563563218372	1.0	Junction
j35784	ENSG00000139624	CERS5	0.429438	rs7136648	rs3741562	-3.1195938043853904	0.0018110058699358199	0.024145613407410477	1.0	Junction
j35785	ENSG00000139624	CERS5	0.211384	rs7136648	rs3741562	2.89600714922646	0.0037794378971293795	0.04101165791347258	1.0	Junction
j35786	ENSG00000139624	CERS5	0.132201	rs7136648	rs3741562	-3.25765329721071	0.0011233756379298802	0.016751720990765696	1.0	Junction
j35787	ENSG00000139624	CERS5	0.101651	rs7136648	rs3741562	-3.68786104134894	0.000226147086726711	0.004957116264675179	1.0	Junction
j35788	ENSG00000139624	CERS5	0.07737899999999999	rs7136648	rs17124432	-3.048	0.00230369927398172	0.02892535381435476	1.0	Junction
j35789	ENSG00000139624	CERS5	0.095545	rs7136648	rs3741562	-2.97466021760562	0.00293313239890875	0.0343712862494859	1.0	Junction
j35790	ENSG00000139624	CERS5	0.102922	rs7136648	rs3741562	-2.96309534359504	0.00304562216349558	0.03539789289043147	1.0	Junction
j35791	ENSG00000139624	CERS5	0.08484	rs7136648	rs3741562	-2.95888877624282	0.0030875051470148607	0.035651662517397244	1.0	Junction
j35792	ENSG00000139624	CERS5	0.126194	rs7136648	rs7307230	-2.8561771544167	0.0042877581942417	0.04498351627675695	1.0	Junction
j35799	ENSG00000050405	LIMA1	0.035193	rs7136648	rs7138945	2.5946089599269904	0.00946985919766181	0.07855289617838886	1.0	Junction
j35803	ENSG00000110911	SLC11A2	0.054183	rs7136648	rs2630362	-0.8879999999999979	0.374540751311537	0.6759980624407417	1.0	Junction
j35813	ENSG00000110911	SLC11A2	0.066586	rs7136648	12:51471152:A:G	-0.162031507066462	0.871281042650342	0.9528903042090728	1.0	Junction
j35840	ENSG00000135457	TFCP2	0.075343	rs7136648	12:51357542:A:G	0.6714214305848899	0.501952096402381	0.7643806323640846	1.0	Junction
j35863	ENSG00000139629	GALNT6	0.238817	rs4768933	rs2241545	1.94572317820938	0.0516880008909633	0.2325469641602922	1.0	Junction
j35864	ENSG00000139629	GALNT6	0.212693	rs4768933	rs2241545	2.11604654731465	0.0343408489307957	0.17988191493469533	1.0	Junction
j35865	ENSG00000139629	GALNT6	0.242556	rs4768933	rs2241545	2.34517263578112	0.0190182714458502	0.12410730715076372	1.0	Junction
j35866	ENSG00000139629	GALNT6	0.168822	rs4768933	rs2241545	2.05854830754239	0.0395375290522733	0.19714717430691905	1.0	Junction
j35867	ENSG00000139629	GALNT6	0.180498	rs4768933	rs3782473	2.19784230001424	0.027960345887892004	0.15717350285367498	1.0	Junction
j35868	ENSG00000139629	GALNT6	0.286746	rs4768933	rs3782473	2.2414039970766	0.0249999178439734	0.14600582335197018	1.0	Junction
j35869	ENSG00000139629	GALNT6	0.066902	rs4768933	rs3782473	2.22301346473215	0.0262148920510128	0.15055835862644654	1.0	Junction
j35870	ENSG00000139629	GALNT6	0.12576199999999998	rs4768933	rs2241545	2.3359186245595	0.0194954830870827	0.12618114600110195	1.0	Junction
j35871	ENSG00000139629	GALNT6	0.220158	rs4768933	rs3782473	2.23505794431307	0.0254135448942628	0.14768508564778698	1.0	Junction
j35872	ENSG00000139629	GALNT6	0.14260499999999998	rs4768933	rs2241545	2.58917266928779	0.00962068400249418	0.07919390473970228	1.0	Junction
j35873	ENSG00000139629	GALNT6	0.14316199999999998	rs4768933	rs11169819	1.4217784849405102	0.155090567346459	0.4425026897454325	1.0	Junction
j35880	ENSG00000167778	SPRYD3	0.13558299999999998	rs2852463	rs2364154	-0.610099396541568	0.5417959663747229	0.7918213907588667	1.0	Junction
j35882	ENSG00000167778	SPRYD3	0.167951	rs2852463	rs2364154	-0.7125761476314041	0.476108075903249	0.7478316654089866	1.0	Junction
j35915	ENSG00000094914	AAAS	0.114966	rs3214023	rs2886129	0.603205358292636	0.546372083542331	0.7949973673389793	1.0	Junction
j35916	ENSG00000094914	AAAS	0.098601	rs3214023	rs1020745	0.245977539925939	0.8056996189775351	0.9287775610234112	1.0	Junction
j35968	ENSG00000123415	SMUG1	0.139126	rs10783580	rs3087404	-0.998000000000001	0.31827935864324297	0.6265735232115207	1.0	Junction
j36055	ENSG00000135424	ITGA7	0.103614	rs17116764	rs2293411	1.2373097501615802	0.215972109480267	0.5214560810363676	1.0	Junction
j36126	ENSG00000181852	RNF41	0.29383400000000004	rs10783746	rs17118317	-2.8880501778148298	0.0038763802894643796	0.04171360514214846	1.0	Junction
j36233	ENSG00000135423	GLS2	0.083411	rs2291738	rs10747768	0.9128283985841628	0.3613327999629461	0.6660171562934529	1.0	Junction
j36288	ENSG00000196531	NACA	0.05541	rs2291738	rs10876915	-1.60428417844117	0.1086514269427	0.3630902512771553	1.0	Junction
j36298	ENSG00000198056	PRIM1	0.100476	rs2291738	rs2277339	-1.0670755101749	0.28593773955935	0.59461340198382	1.0	Junction
j36300	ENSG00000198056	PRIM1	0.089896	rs2291738	rs2277339	-1.841	0.0656215587033312	0.2724051047894921	1.0	Junction
j36301	ENSG00000198056	PRIM1	0.046832	rs2291738	rs2277339	-1.59461257052107	0.110798899818243	0.367921195947105	1.0	Junction
j36381			0.251774	rs324015	rs4760355	-3.81887943405242	0.0001340592601683	0.0033167426698334536	1.0	Junction
j36466	ENSG00000139263	LRIG3	0.08817799999999999	rs10877126	rs7303924	1.4061982542644	0.159665262423069	0.4487155320487119	1.0	Junction
j36494	ENSG00000177990	DPY19L2	0.17206400000000002	rs699605	12:63953768:T:C	-1.08494910124233	0.277944199117237	0.5862815616571246	1.0	Junction
j36495	ENSG00000177990	DPY19L2	0.079289	rs699605	rs1986097	0.9289999999999988	0.3528890863311861	0.6587963498225821	1.0	Junction
j36496	ENSG00000177990	DPY19L2	0.183041	rs699605	12:63953768:T:C	-1.29307867074894	0.195983851272735	0.4978641695824996	1.0	Junction
j36534	ENSG00000228144	RP11-745O10.4	0.075626	rs7966895	12:66486323:A:G	0.7048171335097181	0.480924044630904	0.7509192688968543	1.0	Junction
j36535	ENSG00000228144	RP11-745O10.4	0.12454	rs7966895	12:66486323:A:G	0.475	0.634786973282518	0.8453900113517987	1.0	Junction
j36543	ENSG00000155974	GRIP1	0.099066	rs7966895	12:66886984:G:A	-0.807337304432461	0.419472177214236	0.7083495556854911	1.0	Junction
j36556	ENSG00000155974	GRIP1	0.15593900000000002	rs7966895	12:66996577:A:G	0.0862937651464693	0.931232894681624	0.9757022436707484	1.0	Junction
j36558	ENSG00000155974	GRIP1	0.118161	rs7966895	rs1493489	1.04277704527631	0.29705156505366	0.6055101826126045	1.0	Junction
j36576	ENSG00000135678	CPM	0.106041	rs3814241	rs1152927	0.34557321781109496	0.729663476359943	0.8926894233485165	1.0	Junction
j36577	ENSG00000135678	CPM	0.144227	rs3814241	rs6581841	0.25559721764215804	0.798261867055915	0.9244351015579612	1.0	Junction
j36579	ENSG00000135678	CPM	0.099786	rs3814241	rs6581841	-0.7440279676372721	0.456859555410901	0.7348609983786779	1.0	Junction
j36582	ENSG00000257815	LINC01481	0.076008	12:70668557:C:T	12:70429915:G:A	1.36485766200654	0.172297791352604	0.4668777866251704	1.0	Junction
j36583	ENSG00000127329	PTPRB	0.108847	12:70668557:C:T	12:70836897:G:A	1.7194472473578102	0.0855329653912804	0.3195357052668999	1.0	Junction
j36623	ENSG00000153233	PTPRR	0.12648299999999998	12:70668557:C:T	rs17108545	0.0336998894488864	0.973116467130779	0.9918718106614932	1.0	Junction
j36628	ENSG00000153233	PTPRR	0.116594	12:71342952:C:T	12:71342841:C:T	3.44726876728174	0.00056628492727636	0.01012056454200188	1.0	Junction
j36638	ENSG00000133858	ZFC3H1	0.095136	12:71342952:C:T	rs1298463	-0.925000000000001	0.354965907446464	0.6608748853989527	1.0	Junction
j36674	ENSG00000180881	CAPS2	0.297066	rs1461058	rs7301532	0.162158802763488	0.871180800984375	0.9528903042090728	1.0	Junction
j36675	ENSG00000180881	CAPS2	0.373902	rs1461058	rs7301532	0.22327996094109806	0.8233176224586229	0.9361774835821572	1.0	Junction
j36683	ENSG00000111615	KRR1	0.101263	rs1589968	12:75890652:G:A	-0.3537308018037271	0.723540636640152	0.8904826625869714	1.0	Junction
j36684	ENSG00000111615	KRR1	0.058395	rs1589968	12:75896664:C:T	-0.121755042204857	0.9030930200852192	0.9655344433888718	1.0	Junction
j36685	ENSG00000111615	KRR1	0.06424099999999999	rs1589968	rs2306391	-0.372090971632518	0.7098251181145909	0.8852434584288744	1.0	Junction
j36691	ENSG00000111615	KRR1	0.059339	rs1589968	rs1552039	-0.28411683401934	0.7763208466513699	0.9139869567144172	1.0	Junction
j36710	ENSG00000187109	NAP1L1	0.13400399999999998	12:76428875:A:C	rs2217700	-2.3344543435569	0.0195719440793126	0.1264654375660948	1.0	Junction
j36745	ENSG00000175183	CSRP2	0.318545	rs7973584	rs7976747	2.3893607466549	0.0168777207702353	0.11493655130558515	1.0	Junction
j36746	ENSG00000175183	CSRP2	0.308807	rs7973584	rs11116211	2.2004713748299	0.027773468702854003	0.1566772117322696	1.0	Junction
j36747	ENSG00000175183	CSRP2	0.239869	rs7973584	rs11116211	2.19579312652108	0.0281067538668135	0.1573581390402885	1.0	Junction
j36748	ENSG00000175183	CSRP2	0.311881	rs7973584	rs11116211	2.1072468329051	0.0350961893109669	0.18223471704330424	1.0	Junction
j36749	ENSG00000175183	CSRP2	0.267361	rs7973584	rs11116211	2.30084661835716	0.0214003023371183	0.1335762333672763	1.0	Junction
j36772	ENSG00000058272	PPP1R12A	0.106243	rs6539284	rs12302671	-0.279028793119002	0.78022272823498	0.91611314071585	1.0	Junction
j36782	ENSG00000111052	LIN7A	0.086436	rs1305277	rs2034528	1.11750750632841	0.26377739190482	0.5720610920907528	1.0	Junction
j36787	ENSG00000139220	PPFIA2	0.07073600000000001	rs11114670	rs7303277	1.7105067700692498	0.0871722026013858	0.3229457693248215	1.0	Junction
j36788	ENSG00000139220	PPFIA2	0.106903	rs11114670	rs1921045	0.844694391729527	0.398281491551636	0.693299370567206	1.0	Junction
j36789	ENSG00000139220	PPFIA2	0.096453	rs11114670	rs11114822	0.6825494092441711	0.4948916113044871	0.7606742800396966	1.0	Junction
j36790	ENSG00000139220	PPFIA2	0.171195	rs11114670	rs11114822	0.701935084837041	0.4827196476026721	0.7522483888506418	1.0	Junction
j36791	ENSG00000139220	PPFIA2	0.118772	rs11114670	rs11114822	0.645276436390025	0.5187480600218259	0.7755838006619459	1.0	Junction
j36792	ENSG00000139220	PPFIA2	0.174044	rs11114670	rs1921046	1.39621009058609	0.162651238971507	0.4531097303051704	1.0	Junction
j36793	ENSG00000139220	PPFIA2	0.195094	rs11114670	rs11114822	0.84619908721323	0.3974416910663521	0.6925568092034075	1.0	Junction
j36796			0.08402899999999999	rs11114670	rs1921046	0.859608841619788	0.390004699543416	0.6864893412156193	1.0	Junction
j36797	ENSG00000139220	PPFIA2	0.199239	rs11114670	rs11114822	0.776427891288972	0.437496381684267	0.7211846495759424	1.0	Junction
j36800	ENSG00000139220	PPFIA2	0.199547	rs11114670	rs10862294	1.19943751089802	0.230357869255011	0.5387868669438733	1.0	Junction
j36802	ENSG00000139220	PPFIA2	0.142002	rs11114670	rs10862301	0.9481423296088152	0.343057001442418	0.649066219247219	1.0	Junction
j36804	ENSG00000139220	PPFIA2	0.17004	rs11114670	rs10862301	0.722248813331577	0.4701415170165221	0.7439390045556104	1.0	Junction
j36805	ENSG00000139220	PPFIA2	0.193615	rs11114670	rs10862301	0.683860162846602	0.49406347170452	0.760253861381125	1.0	Junction
j36806	ENSG00000139220	PPFIA2	0.24231	rs11114670	rs11114842	0.798422877187222	0.424625131786833	0.7119998766421869	1.0	Junction
j36807	ENSG00000139220	PPFIA2	0.229697	rs11114670	rs11114842	0.813895173791354	0.415705005744061	0.7052855589403711	1.0	Junction
j36808	ENSG00000139220	PPFIA2	0.17111400000000002	rs11114670	rs7303277	0.9470244812021008	0.34362630429019203	0.6492559386287421	1.0	Junction
j36809	ENSG00000139220	PPFIA2	0.163476	rs11114670	rs11114842	0.6791318234694921	0.4970543401998839	0.7615553716742411	1.0	Junction
j36810	ENSG00000139220	PPFIA2	0.121245	rs11114670	rs10862294	0.725773589427475	0.467977580105829	0.7424388373575916	1.0	Junction
j36811	ENSG00000139220	PPFIA2	0.133613	rs11114670	rs11114842	0.666858893892626	0.504862269755734	0.7663603614149884	1.0	Junction
j36812	ENSG00000139220	PPFIA2	0.144047	rs11114670	rs1921046	0.713498041802694	0.475537624424087	0.7475136182383494	1.0	Junction
j36813	ENSG00000139220	PPFIA2	0.248559	rs11114670	rs1921045	0.778354885259043	0.436359827361912	0.7197685481971667	1.0	Junction
j36814	ENSG00000139220	PPFIA2	0.084871	rs11114670	rs11114842	0.683515742240355	0.494281006243878	0.7604240937412575	1.0	Junction
j36825	ENSG00000139220	PPFIA2	0.284488	rs2066955	12:82085705:C:T	-0.126050763468418	0.899691741559456	0.9644047659293498	1.0	Junction
j36839	ENSG00000072041	SLC6A15	0.099709	rs17012384	12:85214822:G:A	-0.317265114910803	0.751042445299083	0.9024579081718579	1.0	Junction
j36908	ENSG00000049130	KITLG	0.116566	12:88212945:T:C	12:88939133:A:G	3.24592618585231	0.00117069189307149	0.017294146283317772	1.0	Junction
j36919	ENSG00000139323	POC1B	0.406458	rs6538188	12:89907010:G:A	-1.957373273552	0.0503035983683448	0.2279767411239481	1.0	Junction
j36920	ENSG00000139323	POC1B	0.271414	rs6538188	12:89907010:G:A	-2.32453497562147	0.0200968392629416	0.12866680258983226	1.0	Junction
j36921	ENSG00000139323	POC1B	0.34266	rs6538188	rs7134172	-2.3465989088027097	0.0189456370164834	0.12388285042688668	1.0	Junction
j36922	ENSG00000139323	POC1B	0.528637	rs6538188	12:89907010:G:A	-2.22229417483137	0.0262634315659614	0.1506546683295834	1.0	Junction
j36923	ENSG00000139323	POC1B	0.5597340000000001	rs6538188	12:89907010:G:A	-2.25779233238702	0.0239586094878885	0.14219239823725566	1.0	Junction
j36924	ENSG00000139323	POC1B	0.515308	rs6538188	12:89907010:G:A	-2.62203278831094	0.00874070213403263	0.07459221869151061	1.0	Junction
j36925	ENSG00000139323	POC1B	0.51273	rs6538188	12:89907010:G:A	-2.22708794179263	0.0259413969381229	0.1494098432557637	1.0	Junction
j37207	ENSG00000111696	NT5DC3	0.10454	rs10860955	rs17034642	-2.8332435633073105	0.00460782621146664	0.047226898908014715	1.0	Junction
j37208	ENSG00000111696	NT5DC3	0.117767	rs10860955	12:104218137:G:A	0.117024406249392	0.9068407129703	0.9664181573687533	1.0	Junction
j37209	ENSG00000111696	NT5DC3	0.115912	rs10860955	12:104217600:C:A	-1.08687405101894	0.277092475692102	0.5855492512174455	1.0	Junction
j37212	ENSG00000111696	NT5DC3	0.140193	rs10860955	12:104217600:C:A	-2.8839220729331805	0.00392755930563125	0.042041729632739035	1.0	Junction
j37213	ENSG00000111696	NT5DC3	0.121428	rs10860955	12:104217600:C:A	-3.67112295487865	0.000241487126018881	0.005189419720158009	1.0	Junction
j37216	ENSG00000111696	NT5DC3	0.13333599999999998	rs10860955	12:104221467:G:A	-1.71390467111947	0.0865462350445609	0.3222210781847483	1.0	Junction
j37217	ENSG00000111696	NT5DC3	0.142146	rs10860955	12:104217600:C:A	-1.1988867872146598	0.230571970053328	0.5387868669438733	1.0	Junction
j37218	ENSG00000111696	NT5DC3	0.1168	rs10860955	rs2576942	-0.147080086927899	0.883068807261832	0.9579770677952396	1.0	Junction
j37221	ENSG00000204954	C12orf73	0.173774	rs10860955	rs2629768	-1.27573946705294	0.202047632104742	0.5051545895117856	1.0	Junction
j37222	ENSG00000204954	C12orf73	0.245743	rs10860955	rs1165692	-0.39233501558845707	0.6948106946331469	0.8775192597524102	1.0	Junction
j37226	ENSG00000120820	GLT8D2	0.07082999999999999	rs10860955	rs7138889	3.67578038174293	0.000237123450288133	0.005118844011834568	1.0	Junction
j37228	ENSG00000120820	GLT8D2	0.18041	rs10860955	rs12820602	-0.500008366133591	0.617069186613182	0.8350776630122069	1.0	Junction
j37252	ENSG00000136044	APPL2	0.074812	rs4964779	rs1196842	-1.52165674745919	0.128095110540005	0.3987764871764226	1.0	Junction
j37255	ENSG00000136044	APPL2	0.088848	rs4964779	rs1209637	-0.10555324131541803	0.9159368254375442	0.9692866408469508	1.0	Junction
j37256	ENSG00000136044	APPL2	0.073145	rs4964779	rs11112414	-2.12665826525284	0.0334484875468532	0.17676009800948497	1.0	Junction
j37258	ENSG00000136044	APPL2	0.112258	rs4964779	rs11112414	-1.35632702935086	0.17499513914155	0.4708906661366255	1.0	Junction
j37268	ENSG00000136044	APPL2	0.13161199999999998	12:104746326:T:G	rs11112414	-0.4172760145263039	0.67647653041576	0.8676904807226221	1.0	Junction
j37284	ENSG00000008405	CRY1	0.052057000000000006	rs1532587	rs7304721	-1.28438273988066	0.19900806917703195	0.5014317897142759	1.0	Junction
j37331	ENSG00000110880	CORO1C	0.187817	rs3764002	rs4964734	0.0419513637375745	0.96653747006903	0.9899893476277646	1.0	Junction
j37334	ENSG00000110880	CORO1C	0.08184	rs3764002	rs338166	-0.496143744163977	0.6197929980682579	0.8372122381237006	1.0	Junction
j37367	ENSG00000166111	SVOP	0.302617	rs3764002	rs1865147	0.473962427663464	0.635526700411144	0.8458137529414304	1.0	Junction
j37382	ENSG00000139428	MMAB	0.257164	12:109977386:G:A	12:109977386:G:A	4.23218377302831	2.3143318145982295e-05	0.0007765019904357174	0.3292368439447442	Junction
j37383	ENSG00000139428	MMAB	0.34036500000000003	12:109977386:G:A	rs12817689	-3.94820646707475	7.873888364511509e-05	0.002154114151414245	1.0	Junction
j37386	ENSG00000139428	MMAB	0.068992	12:109977386:G:A	rs2302702	-0.8435712278874271	0.3989090478420621	0.6936658250337581	1.0	Junction
j37390	ENSG00000139433	GLTP	0.098038	12:109977386:G:A	rs6606743	-2.68654063229436	0.00721961665765311	0.06512762623447885	1.0	Junction
j37392	ENSG00000139433	GLTP	0.14898499999999998	12:109977386:G:A	rs7966820	-0.7707877507370501	0.44083274895147706	0.723468411112825	1.0	Junction
j37393	ENSG00000139433	GLTP	0.103716	12:109977386:G:A	rs10774932	-1.95957973101326	0.050044932364964	0.22733235783256564	1.0	Junction
j37421	ENSG00000196510	ANAPC7	0.110581	rs4766428	rs7967246	3.8816518077022897	0.00010374935481749499	0.002708143709419603	1.0	Junction
j37422	ENSG00000196510	ANAPC7	0.061788	rs4766428	rs7311376	4.27965450040291	1.8718366132644896e-05	0.0006432064652246529	0.2662874766030063	Junction
j37423	ENSG00000196510	ANAPC7	0.062854	rs4766428	rs4131851	4.49845987186565	6.8447512535319e-06	0.0002719928249518012	0.0973734313327448	Junction
j37426	ENSG00000196510	ANAPC7	0.111061	rs4766428	rs7953327	3.69895538647926	0.000216488646484779	0.00478968504648906	1.0	Junction
j37445	ENSG00000111231	GPN3	0.091841	rs4766428	rs11832567	-2.67548147376595	0.007462199734552059	0.06652567229600517	1.0	Junction
j37471	ENSG00000258240	RP1-46F2.3	0.28922	rs4766428	12:111397995:C:T	1.23069278112049	0.218437789046425	0.5245604299416682	1.0	Junction
j37497	ENSG00000204842	ATXN2	0.032632999999999995	rs1502337	rs6490029	-0.971129113763714	0.33148398759624	0.6393290682679107	1.0	Junction
j37498	ENSG00000204842	ATXN2	0.041729	rs1502337	rs10774625	0.27136115873524	0.786113272445459	0.918208399576012	1.0	Junction
j37513	ENSG00000234608	MAPKAPK5-AS1	0.046516	rs10744774	rs7976557	-0.8553365053791792	0.392364883490499	0.6883441648212898	1.0	Junction
j37514			0.027947000000000003	rs10744774	rs886125	1.073	0.2832711161308289	0.5913154656019328	1.0	Junction
j37519	ENSG00000198270	TMEM116	0.21219	rs10744774	rs16941264	-0.135091494796253	0.892539534704318	0.961938493616229	1.0	Junction
j37520	ENSG00000198270	TMEM116	0.209942	rs10744774	rs11066119	0.994203476751662	0.320123815816859	0.6281982799766725	1.0	Junction
j37522	ENSG00000198270	TMEM116	0.199248	rs10744774	rs9788231	1.37106372441946	0.17035509197167906	0.4639999116195875	1.0	Junction
j37527	ENSG00000198270	TMEM116	0.116485	12:112448485:T:C	rs7295294	1.62308124679674	0.104572037906678	0.3560510003377294	1.0	Junction
j37528	ENSG00000198270	TMEM116	0.033753	12:112448485:T:C	rs12423041	1.12090180943215	0.262329660614009	0.571588566686306	1.0	Junction
j37535	ENSG00000111300	NAA25	0.108628	12:112448485:T:C	rs12422941	1.29514629162795	0.195269768344188	0.4973110196142154	1.0	Junction
j37548	ENSG00000111300	NAA25	0.06430599999999999	12:112448485:T:C	rs12580246	1.1413041924903795	0.253743358086925	0.5630251906491011	1.0	Junction
j37552	ENSG00000111300	NAA25	0.131803	12:112448485:T:C	rs7398705	0.453814281405995	0.649962503654022	0.8545868816900952	1.0	Junction
j37570	ENSG00000173064	HECTD4	0.096283	12:112448485:T:C	12:112354531:T:C	-1.5864131344451398	0.112645622872203	0.3715503433758312	1.0	Junction
j37578	ENSG00000173064	HECTD4	0.099613	12:112448485:T:C	rs688812	-2.04808797120547	0.0405513803363873	0.20044612114852176	1.0	Junction
j37590	ENSG00000173064	HECTD4	0.131149	12:112448485:T:C	rs7297415	1.32223113134936	0.18609119751811806	0.4863514602031122	1.0	Junction
j37594	ENSG00000173064	HECTD4	0.037283	12:112448485:T:C	rs7295294	-1.55525566193567	0.119885192452625	0.3851247676881162	1.0	Junction
j37608	ENSG00000173064	HECTD4	0.06712699999999999	12:112448485:T:C	rs3803167	-0.859160768235279	0.3902518246091301	0.6864996237034111	1.0	Junction
j37618	ENSG00000173064	HECTD4	0.070702	12:112448485:T:C	rs3809272	-1.2041742343613502	0.228522242407911	0.537703840637602	1.0	Junction
j37623	ENSG00000173064	HECTD4	0.016237	12:112448485:T:C	12:112354531:T:C	-1.09065994975151	0.27542253974263203	0.5845384231506315	1.0	Junction
j37697	ENSG00000135094	SDS	0.058813	rs11612310	rs2059767	-2.7513631452389	0.00593478119458105	0.056285464849406684	1.0	Junction
j37761			0.086355	rs11829064	rs17426872	0.9614802464372952	0.33631075300598195	0.6428858871624696	1.0	Junction
j37762			0.304503	rs11829064	rs3741768	-0.550282543563447	0.5821255954784	0.8169738881783728	1.0	Junction
j37763			0.204615	rs11829064	rs17426872	0.894663000159429	0.3709672631202271	0.6732996016032275	1.0	Junction
j37764			0.161435	rs11829064	rs10850593	-2.19017426539699	0.0285116008547972	0.15906118970993918	1.0	Junction
j37772			0.088147	rs16946569	rs9308	1.99438496879442	0.0461099999036155	0.21636867291167586	1.0	Junction
j37773			0.096181	rs16946569	rs7973925	1.5569631358946	0.11947923801542	0.3841156248604214	1.0	Junction
j37774	ENSG00000088992	TESC	0.088059	rs16946569	12:117408148:T:C	1.70792395865556	0.0876504529706297	0.32429527801305025	1.0	Junction
j37775	ENSG00000088992	TESC	0.137683	rs16946569	rs9308	1.73272683079485	0.0831442332655524	0.31466077745031884	1.0	Junction
j37777	ENSG00000088992	TESC	0.179034	rs16946569	12:117435016:T:C	1.75215549265731	0.0797470743793506	0.30711474827304863	1.0	Junction
j37778	ENSG00000088992	TESC	0.237043	rs16946569	12:117408148:T:C	1.79193740282193	0.073142993727142	0.2908952274985525	1.0	Junction
j37779	ENSG00000088992	TESC	0.161433	rs16946569	12:117408148:T:C	1.74115711358391	0.0816560423529346	0.3115148454043571	1.0	Junction
j37780	ENSG00000088992	TESC	0.097116	rs16946569	12:117474662:G:A	1.48378533081018	0.13786587995608	0.4155254254777953	1.0	Junction
j37781	ENSG00000088992	TESC	0.15070699999999998	rs16946569	12:117408148:T:C	1.6310655910811298	0.102876480182199	0.35319338914993537	1.0	Junction
j37782	ENSG00000088992	TESC	0.127527	rs16946569	rs9308	1.4927399103142602	0.13550528197112502	0.4119013122481249	1.0	Junction
j37787	ENSG00000135108	FBXO21	0.112311	rs904658	rs3741472	0.249221205950307	0.8031896768647149	0.9277505962225912	1.0	Junction
j37801	ENSG00000089250	NOS1	0.151062	rs3825102	rs7134592	1.4030066792088702	0.160614847223839	0.4504942461763277	1.0	Junction
j37813	ENSG00000089250	NOS1	0.059227	rs3825102	rs10850677	1.28952081668345	0.197217084126629	0.49886384046682497	1.0	Junction
j37880	ENSG00000255618	RP11-357K6.1	0.334369	rs1726393	rs2698049	-0.386401054094615	0.699199669578246	0.8793930244381688	1.0	Junction
j37912	ENSG00000122966	CIT	0.097447	rs12298021	rs541058	-2.11510728193122	0.0344208047319971	0.18022464781648534	1.0	Junction
j37918	ENSG00000122966	CIT	0.096784	rs12298021	rs541058	-2.11812743312636	0.0341642767822354	0.17934354299043573	1.0	Junction
j37921	ENSG00000122966	CIT	0.106705	rs12298021	12:120086737:A:G	-2.14267699759814	0.0321390436572421	0.1719481139781595	1.0	Junction
j37970	ENSG00000089154	GCN1	0.099125	rs953693	rs3932409	-2.56957766598403	0.0101822564763574	0.08234950576046639	1.0	Junction
j37993	ENSG00000089157	RPLP0	0.54145	rs953693	rs2074540	-0.052515317369284005	0.958118090679937	0.9866402315582864	1.0	Junction
j37994	ENSG00000089157	RPLP0	0.063157	rs953693	rs2240321	-0.209	0.8344482386166858	0.9401917188785818	1.0	Junction
j37995	ENSG00000089157	RPLP0	0.116746	rs953693	rs2074540	0.12961559072771	0.8968705676902801	0.9633706354546908	1.0	Junction
j38009	ENSG00000089159	PXN	0.096965	rs953693	12:119946068:A:G	-2.15360821394372	0.0312709095745915	0.16882260759403542	1.0	Junction
j38033	ENSG00000110871	COQ5	0.140821	rs7952841	12:120902111:C:T	1.45192630162614	0.146522098394786	0.4296894190402445	1.0	Junction
j38034	ENSG00000110871	COQ5	0.099387	rs7952841	rs2235217	0.252936372612601	0.8003173818455871	0.9257106329079862	1.0	Junction
j38035	ENSG00000110871	COQ5	0.148671	rs7952841	12:120902111:C:T	1.285	0.19879228403021	0.5012440681697568	1.0	Junction
j38037	ENSG00000110871	COQ5	0.110703	rs7952841	rs2235217	0.00477638598466826	0.9961890098569708	0.9985490340425648	1.0	Junction
j38039	ENSG00000167272	POP5	0.164499	rs10774563	rs1167706	0.728537112951431	0.466284858671985	0.7414069966991906	1.0	Junction
j38041	ENSG00000167272	POP5	0.16635899999999998	rs10774563	rs1167706	0.7183014740566529	0.472571421487656	0.7448261735080207	1.0	Junction
j38043	ENSG00000157837	SPPL3	0.132366	12:121243790:G:A	rs13746	-2.03332937966999	0.0420192568500485	0.20478449741308324	1.0	Junction
j38045	ENSG00000157837	SPPL3	0.115167	12:121243790:G:A	rs13746	-1.31779653873119	0.18757176692593205	0.4883956300719297	1.0	Junction
j38046	ENSG00000157837	SPPL3	0.070517	12:121243790:G:A	12:121264415:G:T	-3.34996396242508	0.0008082207483160558	0.013065623142663877	1.0	Junction
j38047	ENSG00000157837	SPPL3	0.07005499999999999	12:121243790:G:A	12:121221628:C:T	-4.14471239229802	3.40240473689737e-05	0.0010804153970335264	0.4840260978710198	Junction
j38048	ENSG00000157837	SPPL3	0.090601	12:121243790:G:A	rs4767938	-2.92377617718927	0.00345813303901901	0.0384639566951403	1.0	Junction
j38049	ENSG00000157837	SPPL3	0.143608	12:121243790:G:A	rs4767938	-2.9113131078097703	0.0035991315027461396	0.0394766729052171	1.0	Junction
j38050	ENSG00000157837	SPPL3	0.147781	12:121243790:G:A	rs10431386	-3.82836282971721	0.00012899849278595702	0.0032365653586825826	1.0	Junction
j38051	ENSG00000157837	SPPL3	0.07487100000000001	12:121243790:G:A	rs10431386	-3.50975354092224	0.0004485222188445111	0.00848494293255587	1.0	Junction
j38059	ENSG00000110931	CAMKK2	0.516079	12:121681138:A:G	rs3794207	3.26125859444146	0.00110918834323693	0.01657490900303421	1.0	Junction
j38060	ENSG00000110931	CAMKK2	0.20978	12:121681138:A:G	rs3794207	-3.9941830784124	6.491768932359399e-05	0.001837583827554971	0.923519048317448	Junction
j38066	ENSG00000110931	CAMKK2	0.121735	12:121681138:A:G	rs11609701	-1.1156346133601398	0.264578569607775	0.573152844714513	1.0	Junction
j38068	ENSG00000110931	CAMKK2	0.083415	12:121681138:A:G	rs25643	-1.5049080153161298	0.132347727313135	0.4065598723292288	1.0	Junction
j38069	ENSG00000110931	CAMKK2	0.084473	12:121681138:A:G	rs7961979	0.264058011992952	0.7917352174436	0.9214442917741112	1.0	Junction
j38149	ENSG00000130779	CLIP1	0.098985	rs3809117	12:122215520:T:C	-1.1506436571461	0.24987886468239495	0.5597613000605742	1.0	Junction
j38150	ENSG00000130779	CLIP1	0.071878	rs3809117	rs7316212	-1.5918625140344298	0.11141559997125698	0.3689474686199026	1.0	Junction
j38152	ENSG00000130779	CLIP1	0.06654600000000001	rs10773075	rs951498	0.7890940090021701	0.430057063240343	0.7155545943458619	1.0	Junction
j38195	ENSG00000111011	RSRC2	0.07209299999999999	12:122852292:G:A	rs10744218	-4.42850645861825	9.48878778691376e-06	0.0003561675331309635	0.13498749505663515	Junction
j38260	ENSG00000051825	MPHOSPH9	0.076352	rs1727302	rs1727301	5.65804845006703	1.53103919310197e-08	1.134404352138991e-06	0.00021780563561068624	Junction
j38269	ENSG00000111328	CDK2AP1	0.222318	rs1727302	rs1569068	-4.97754823090753	6.439473920036272e-07	3.343356057899124e-05	0.0091607955986436	Junction
j38309	ENSG00000188026	RILPL1	0.054113	rs1727302	rs2271050	-3.7720876314729694	0.000161887375960998	0.0038490351960845134	1.0	Junction
j38317	ENSG00000111361	EIF2B1	0.091507	rs1727302	rs1050443	1.82436740444316	0.0680965463802111	0.27836536622567554	1.0	Junction
j38325	ENSG00000119242	CCDC92	0.102221	rs1727302	rs4930726	4.5069253354453	6.57737651372877e-06	0.00026283639967501543	0.09356975828430547	Junction
j38401			0.421082	12:124479331:C:T	12:125389272:T:C	-0.505470625798869	0.61322832476812	0.8328991930638987	1.0	Junction
j38404			0.135949	12:124479331:C:T	rs7313732	0.91218318805062	0.361672292479825	0.6663838923478812	1.0	Junction
j38406			0.10405	12:124479331:C:T	rs7135151	-0.7816510961434859	0.434419649346754	0.718527372585388	1.0	Junction
j38407			0.095402	12:124479331:C:T	12:125411863:A:G	-1.50459573528243	0.132428043395432	0.4066322489212032	1.0	Junction
j38408			0.576118	12:124479331:C:T	12:125389532:A:C	-0.27726452308654603	0.7815769985162779	0.9166583434034272	1.0	Junction
j38409			0.589174	12:124479331:C:T	12:125389532:A:C	-0.8800061581346321	0.378855973528853	0.6792192916725219	1.0	Junction
j38411			0.360401	12:124479331:C:T	12:125389532:A:C	-0.513176045876817	0.607828180484183	0.8301054232951912	1.0	Junction
j38412			0.352718	12:124479331:C:T	rs7135151	-0.8339168905232859	0.404327818530985	0.6967358050597221	1.0	Junction
j38413			0.597923	12:124479331:C:T	12:125389532:A:C	-0.5384350231052489	0.5902767525657969	0.8203670459164739	1.0	Junction
j38415			0.375225	12:124479331:C:T	12:125389532:A:C	0.875833194781075	0.381120721363897	0.6808992097738709	1.0	Junction
j38422			0.484077	12:124479331:C:T	12:125389532:A:C	1.09763982126316	0.272361797130766	0.5817746135108525	1.0	Junction
j38423			0.400637	12:124479331:C:T	12:125389532:A:C	1.15302383295336	0.248900602348731	0.5586715003176156	1.0	Junction
j38424			0.334512	12:124479331:C:T	12:125389532:A:C	0.917531831562479	0.35886402061070205	0.6639660323281088	1.0	Junction
j38427			0.263357	12:124479331:C:T	rs7135151	0.8645640207231859	0.387278127413026	0.6845699106085622	1.0	Junction
j38430			0.276179	12:124479331:C:T	rs7135151	-1.16070920703553	0.245760176346538	0.5551261144340822	1.0	Junction
j38433			0.31645	12:124479331:C:T	rs7135151	-0.533587309675128	0.593627090110338	0.8226925459239813	1.0	Junction
j38435			0.353744	12:124479331:C:T	rs7313732	0.0373254550075041	0.970225509470094	0.9912754027401252	1.0	Junction
j38437			0.300245	12:124479331:C:T	12:125411863:A:G	-1.26101152760587	0.207304693921766	0.5118848847791131	1.0	Junction
j38439			0.196291	12:124479331:C:T	rs7135151	-0.8282194604691021	0.407546224763905	0.6986927685576421	1.0	Junction
j38441	ENSG00000150991	UBC	0.112387	12:124479331:C:T	12:125389532:A:C	0.8688990928055079	0.384902325816449	0.6830011833684425	1.0	Junction
j38442			0.163701	12:124479331:C:T	12:125411863:A:G	-0.867949864428811	0.385421779432133	0.6834005548721246	1.0	Junction
j38447			0.08466599999999999	12:124479331:C:T	rs7297676	1.4204012512151798	0.155490898761175	0.4427569106838422	1.0	Junction
j38450			0.355078	12:124479331:C:T	12:125389272:T:C	-0.5008786782381109	0.616456509140115	0.8348327849635917	1.0	Junction
j38453			0.521302	12:124479331:C:T	rs7135151	-0.7805579092504858	0.435062555633792	0.7190891038046155	1.0	Junction
j38454			0.140308	12:124479331:C:T	rs1054852	-1.30126726571365	0.19316698778371	0.4957592582015259	1.0	Junction
j38455			0.39187	12:124479331:C:T	rs7313732	-0.100876544326494	0.9196484630264548	0.9704338242943772	1.0	Junction
j38458			0.125595	12:124479331:C:T	rs7135151	-1.5257845673098502	0.127063525336941	0.3965786993074424	1.0	Junction
j38460			0.13918	12:124479331:C:T	rs7135151	0.85193179320849	0.39425194958225707	0.6905876562232642	1.0	Junction
j38461			0.405798	12:124479331:C:T	12:125389532:A:C	-0.864999008983558	0.38703933272084495	0.6844880093593659	1.0	Junction
j38466			0.183319	12:124479331:C:T	rs4307802	-0.100834945194884	0.91968148595085	0.9704338242943772	1.0	Junction
j38471			0.541697	12:124479331:C:T	rs7135151	-0.424210978819508	0.6714119547413139	0.8650943273390029	1.0	Junction
j38473			0.500831	12:124479331:C:T	rs7313732	-0.17216369286225502	0.8633088405381559	0.9501588113350052	1.0	Junction
j38475			0.385439	12:124479331:C:T	rs7313732	0.197089533299523	0.8437574740041	0.943585414329902	1.0	Junction
j38477			0.665463	12:124479331:C:T	rs7135151	-0.51474115781529	0.606733908598339	0.8295557438877684	1.0	Junction
j38478			0.471075	12:124479331:C:T	rs7135151	-0.7195860252014771	0.471779918867848	0.7447240152642982	1.0	Junction
j38482			0.39767	12:124479331:C:T	12:125389532:A:C	-1.02872320996531	0.303609760083543	0.612380457971501	1.0	Junction
j38492			0.458766	12:124479331:C:T	rs7135151	0.8174680706117441	0.413660988893977	0.7038917162651132	1.0	Junction
j38513	ENSG00000150991	UBC	0.649413	12:124479331:C:T	12:125389532:A:C	-0.556800809123785	0.5776635309934011	0.8143451197162429	1.0	Junction
j38515			0.283736	12:124479331:C:T	rs7135151	1.10462707634887	0.26932121365110995	0.578435412957759	1.0	Junction
j38516			0.677732	12:124479331:C:T	12:125389532:A:C	-0.511243991625031	0.60918021809651	0.8305097224220923	1.0	Junction
j38572	ENSG00000060709	RIMBP2	0.110193	rs12229410	rs10848100	-1.2848984180375902	0.198827783842073	0.5012447373626316	1.0	Junction
j38596	ENSG00000111450	STX2	0.15341400000000002	rs1464108	12:131288292:T:C	2.0546541814574097	0.0399124184013211	0.19820632627952509	1.0	Junction
j38600	ENSG00000185163	DDX51	0.310674	12:131676396:C:A	rs12320530	0.586525444855611	0.557522467593393	0.8021831109299705	1.0	Junction
j38601	ENSG00000185163	DDX51	0.193383	12:131676396:C:A	rs12423631	0.974699004529907	0.329709586894038	0.6375877037175852	1.0	Junction
j38602	ENSG00000185163	DDX51	0.271805	12:131676396:C:A	rs12423631	1.19810138940084	0.230877548026483	0.5387868669438733	1.0	Junction
j38603	ENSG00000185163	DDX51	0.307037	12:131676396:C:A	rs7138875	-0.102305470291721	0.918514213427957	0.9700668598359736	1.0	Junction
j38604	ENSG00000185163	DDX51	0.212564	12:131676396:C:A	rs12423631	0.945056497986483	0.34463003282030896	0.6503988918680971	1.0	Junction
j38605	ENSG00000185163	DDX51	0.148533	12:131676396:C:A	rs7138875	0.485974937921647	0.626984935248389	0.8413700956494782	1.0	Junction
j38606	ENSG00000185163	DDX51	0.333567	12:131676396:C:A	rs12320530	0.313614875972641	0.7538135597829271	0.9033754877356182	1.0	Junction
j38607	ENSG00000185163	DDX51	0.125636	12:131676396:C:A	rs12423631	0.8847187321605191	0.376308350035561	0.6773669647990732	1.0	Junction
j38608	ENSG00000185163	DDX51	0.291968	12:131676396:C:A	rs12423631	0.598548820708024	0.54947379361617	0.7971460522112619	1.0	Junction
j38609	ENSG00000185163	DDX51	0.313279	12:131676396:C:A	rs12423631	0.830496683733581	0.406258022041675	0.6979231533733689	1.0	Junction
j38610	ENSG00000185163	DDX51	0.165652	12:131676396:C:A	rs12303484	1.31661001407149	0.187969380380638	0.4887684893611692	1.0	Junction
j38611	ENSG00000185163	DDX51	0.218824	12:131676396:C:A	rs12423631	1.1167204446418502	0.264113873503756	0.5724018973289065	1.0	Junction
j38612	ENSG00000185163	DDX51	0.14339200000000002	12:131676396:C:A	rs12423631	1.83687190733308	0.0662288073704365	0.2737277785159296	1.0	Junction
j38662	ENSG00000090615	GOLGA3	0.128083	rs10870477	rs5744751	-1.4242469796639	0.15437498970293698	0.4414348951786897	1.0	Junction
j38701			0.137873	rs9507316:19612351:A:G	rs9579677	0.538562729135934	0.590188610568963	0.8203670459164739	1.0	Junction
j38702			0.378174	rs9507316:19612351:A:G	rs9579677	0.87833184382476	0.379763659568864	0.6802465148610752	1.0	Junction
j38703			0.164702	rs9507316:19612351:A:G	rs7994632	0.8557881242836041	0.392114985224212	0.6880159722584586	1.0	Junction
j38707	ENSG00000121741	ZMYM2	0.061954	rs9507316:19612351:A:G	rs2785519:19939951:A:G	0.0722905357304599	0.9423706963843852	0.9803169291177176	1.0	Junction
j38757	ENSG00000032742	IFT88	0.166712	rs7336556	rs9509282	0.112945888828811	0.910073455044324	0.9674655228024712	1.0	Junction
j38758	ENSG00000032742	IFT88	0.22425100000000006	rs7336556	rs9509282	-0.266506019932134	0.789849523771513	0.9202620249937382	1.0	Junction
j38759	ENSG00000032742	IFT88	0.242935	rs7336556	rs7998003	0.821682363454345	0.411257699350541	0.7018697734292191	1.0	Junction
j38760	ENSG00000032742	IFT88	0.145945	rs7336556	rs9509289	-0.8134156170979742	0.41597980839705	0.7055834928170303	1.0	Junction
j38793	ENSG00000139496	NUP58	0.085812	rs9511662	rs2025409:25712059:T:C	-1.5752604538015402	0.115196338139637	0.3760401804438908	1.0	Junction
j38826	ENSG00000132932	ATP8A2	0.164948	rs9511662	rs1924783	-0.179625536014547	0.8574465559062899	0.9481566035229599	1.0	Junction
j38856	ENSG00000132970	WASF3	0.167491	rs17071948	rs574593	0.0611007906002202	0.951278939521189	0.984021209364354	1.0	Junction
j38857	ENSG00000132970	WASF3	0.105154	rs17071948	rs574593	0.22747758039356	0.8200524005610791	0.9345393186831468	1.0	Junction
j38859	ENSG00000132970	WASF3	0.13333299999999998	rs17071948	rs9579025	-0.663335374001576	0.507115785881763	0.7680431353086299	1.0	Junction
j38861	ENSG00000132970	WASF3	0.107145	rs17071948	rs549305	0.392667024158111	0.6945654292308361	0.8774184024675714	1.0	Junction
j38862	ENSG00000132970	WASF3	0.099723	rs17071948	rs11619978:27167841:A:G	-0.8059107132496209	0.420294333545665	0.7090571018687248	1.0	Junction
j38865			0.649306	rs17071948	rs9512283	-0.471508862141244	0.637277392588061	0.8470436500941565	1.0	Junction
j38867	ENSG00000122026	RPL21	0.195295	rs17071948	rs1327305:27749358:T:C	-0.14563036775241198	0.8842131935506059	0.958210325839322	1.0	Junction
j38960	ENSG00000187676	B3GLCT	0.094922	rs1331847	rs9315120	-0.610151467148203	0.541761475915433	0.7918213907588667	1.0	Junction
j39037	ENSG00000083642	PDS5B	0.088877	rs2314454	rs9315143	0.145877692065305	0.884017942336035	0.958210325839322	1.0	Junction
j39058	ENSG00000083642	PDS5B	0.064527	rs2314454	rs455893	1.94536472715137	0.0517310968897963	0.232667272954234	1.0	Junction
j39065	ENSG00000133116	KL	0.190608	rs1001854	rs7337786	1.70232514753232	0.088694433191435	0.32671336265700524	1.0	Junction
j39066	ENSG00000133116	KL	0.22799	rs1001854	rs3848090	1.78967538391069	0.0735061119142766	0.2915491704916969	1.0	Junction
j39068	ENSG00000133116	KL	0.188503	rs1001854	rs7337786	1.8215696752050805	0.0685203056936985	0.27954398302224115	1.0	Junction
j39069	ENSG00000133116	KL	0.096426	rs459747	rs3848090	1.39863011668564	0.161923930270257	0.4523833135951982	1.0	Junction
j39130	ENSG00000172915	NBEA	0.056247000000000005	rs1329313	rs9593138:35929487:A:G	0.487773083421475	0.6257105788706739	0.8408188510845817	1.0	Junction
j39142	ENSG00000133101	CCNA1	0.098633	rs9545424	rs6563147:36329029:C:T	-0.118242169875738	0.9058757775727172	0.9660775418812044	1.0	Junction
j39167	ENSG00000150893	FREM2	0.203424	rs1330975	rs9532264	1.8129439206250504	0.0698404711798229	0.2832324153768941	1.0	Junction
j39169	ENSG00000150893	FREM2	0.161896	rs1330975	rs11840890	1.67920679504693	0.0931117481412634	0.3355986138985592	1.0	Junction
j39170	ENSG00000150893	FREM2	0.268145	rs1330975	rs9548446:39324093:T:C	2.66405125908261	0.00772057972115146	0.06814630919565337	1.0	Junction
j39171	ENSG00000150893	FREM2	0.334746	rs1330975	rs9548446:39324093:T:C	1.26084062892632	0.20736627238732105	0.5118848847791131	1.0	Junction
j39172	ENSG00000150893	FREM2	0.326693	rs1330975	rs9548446:39324093:T:C	1.65987625235755	0.0969393497424116	0.3423682198201459	1.0	Junction
j39173	ENSG00000150893	FREM2	0.382395	rs1330975	rs9548446:39324093:T:C	2.15554389575757	0.031119297498158	0.16826420608468098	1.0	Junction
j39174	ENSG00000150893	FREM2	0.302602	rs1330975	rs9548446:39324093:T:C	1.68903368431555	0.091212974974011	0.3315267710731427	1.0	Junction
j39175	ENSG00000150893	FREM2	0.273415	rs1330975	rs9548446:39324093:T:C	0.950857170795355	0.34167688594955103	0.64791993861881	1.0	Junction
j39176	ENSG00000150893	FREM2	0.28736100000000003	rs1330975	rs9548446:39324093:T:C	2.3400605290962	0.0192806148040791	0.12534809412549142	1.0	Junction
j39177	ENSG00000150893	FREM2	0.31502600000000003	rs1330975	rs9548446:39324093:T:C	2.43287213229054	0.0149795898215199	0.10628411212017062	1.0	Junction
j39178	ENSG00000150893	FREM2	0.302999	rs1330975	rs9548446:39324093:T:C	2.12020878407776	0.0339884419679838	0.17885131452209738	1.0	Junction
j39179	ENSG00000150893	FREM2	0.284175	rs1330975	rs9548446:39324093:T:C	2.3757038815209	0.0175155129474361	0.11736961243062928	1.0	Junction
j39204	ENSG00000133103	COG6	0.095337	rs9315708	rs17060356	-1.08762708577749	0.276759768387187	0.5852255765109661	1.0	Junction
j39231	ENSG00000172766	NAA16	0.071522	rs2324600	rs4325427:41216534:C:T	0.41464499543264	0.678401804034419	0.8687032749716276	1.0	Junction
j39248	ENSG00000102780	DGKH	0.130553	rs7328158	rs2149488	0.284666006731403	0.7759000362489191	0.9137379069269144	1.0	Junction
j39249	ENSG00000102780	DGKH	0.114498	rs7328158	rs2149488	0.263	0.792550579114923	0.9214442917741112	1.0	Junction
j39250	ENSG00000102780	DGKH	0.112462	rs7328158	rs2149488	0.150951735833283	0.880013788738853	0.9570643706495741	1.0	Junction
j39253	ENSG00000102780	DGKH	0.078204	rs7328158	rs2149488	1.3114848481706598	0.189694009480005	0.4902840409759191	1.0	Junction
j39254	ENSG00000102780	DGKH	0.133999	rs7328158	rs2149488	0.21207237599878892	0.8320505702973879	0.9398511775123368	1.0	Junction
j39256	ENSG00000102780	DGKH	0.106108	rs7328158	rs4941413	0.291604894129349	0.7705887330258728	0.9108830155846932	1.0	Junction
j39260	ENSG00000102780	DGKH	0.100517	rs7984523	rs2149488	0.263	0.792550579114923	0.9214442917741112	1.0	Junction
j39262	ENSG00000102780	DGKH	0.15346500000000002	rs7984523	rs12429969	0.419266647878736	0.675021268473401	0.8666834445218956	1.0	Junction
j39263	ENSG00000102780	DGKH	0.115967	rs7984523	rs2149488	0.589988225541587	0.5551985434421031	0.8011050537995291	1.0	Junction
j39269	ENSG00000102780	DGKH	0.13033	rs7984523	rs2149488	-0.644860363560704	0.5190176796923449	0.7755838006619459	1.0	Junction
j39270	ENSG00000102780	DGKH	0.098743	rs7984523	rs2149488	-0.4654347021888471	0.641620187988777	0.8501366752837229	1.0	Junction
j39277	ENSG00000102780	DGKH	0.078907	rs7984523	rs9532931	-0.19722289809367105	0.8436531124296709	0.943585414329902	1.0	Junction
j39280			0.144623	rs7984523	rs4941417	1.3812536173000902	0.167200994142336	0.4600440362614325	1.0	Junction
j39286	ENSG00000023516	AKAP11	0.107242	rs7984523	rs1037272	0.982193443662924	0.3260045569623869	0.6337861542258444	1.0	Junction
j39300	ENSG00000120675	DNAJC15	0.091147	rs7984523	rs1540951:43531588:G:A	0.115843609471117	0.9077764877956892	0.9666561103859672	1.0	Junction
j39301	ENSG00000120675	DNAJC15	0.186728	rs7984523	rs4942185:43558846:T:C	-1.00388351822288	0.315434761750813	0.6241366695298329	1.0	Junction
j39302	ENSG00000120675	DNAJC15	0.1336	rs7984523	rs7321249:43568914:A:G	-1.5599254020145903	0.118777510807701	0.38307160932903067	1.0	Junction
j39303	ENSG00000120675	DNAJC15	0.09518	rs7984523	rs4245318	0.134676394896602	0.8928677372759959	0.961938493616229	1.0	Junction
j39304	ENSG00000179630	LACC1	0.114099	rs11147926	rs1888301	-1.1963773524914398	0.23154933514708606	0.5395611534483941	1.0	Junction
j39306	ENSG00000179630	LACC1	0.13567	rs11147926	rs1888303	-1.31106754399227	0.189834944850758	0.4903035449249969	1.0	Junction
j39308	ENSG00000179630	LACC1	0.221225	rs11147926	rs9595015:44354981:T:C	-3.98230622787956	6.82497635467975e-05	0.001918816474736643	0.9709211362167413	Junction
j39309	ENSG00000179630	LACC1	0.245316	rs11147926	rs1888301	-2.0769892922154702	0.0378025475159832	0.19116066220609196	1.0	Junction
j39341	ENSG00000170919	TPT1-AS1	0.111897	rs13378575:44927384:C:T	rs9567531	0.5829689020912601	0.5599142350434371	0.8029576519887032	1.0	Junction
j39342	ENSG00000170919	TPT1-AS1	0.121311	rs13378575:44927384:C:T	rs9525954	-0.115831192612626	0.90778632876881	0.9666561103859672	1.0	Junction
j39370	ENSG00000235903	CPB2-AS1	0.200679	rs9534234:46418620:T:C	rs6561282	-0.7528008998046001	0.45156956599246	0.7320292541654707	1.0	Junction
j39472	ENSG00000136169	SETDB2	0.043868	rs9316388	rs2987528	1.04889610913112	0.29422593648941603	0.6028119850589144	1.0	Junction
j39482	ENSG00000204977	TRIM13	0.16179200000000002	rs7322886:50179454:T:C	rs7991454	-2.06630019971319	0.0388001425830049	0.1944928923135404	1.0	Junction
j39483	ENSG00000204977	TRIM13	0.317239	rs7322886:50179454:T:C	rs7991454	1.9911456317405096	0.0464648789972913	0.2174251359878512	1.0	Junction
j39495	ENSG00000136104	RNASEH2B	0.127976	rs9562985	rs665354	-1.79091771735022	0.0733065000872304	0.2911978672992261	1.0	Junction
j39496	ENSG00000136104	RNASEH2B	0.126967	rs9562985	rs665354	-1.08564056397178	0.277638045967652	0.5861329650052296	1.0	Junction
j39531	ENSG00000273784	RP11-78J21.7	0.117906	rs12430144	rs9536053	-0.38471733798552704	0.700446848228253	0.8801057112608308	1.0	Junction
j39580	ENSG00000083535	PIBF1	0.187454	rs7983493:73313825:G:T	rs4883918	3.0939510654782096	0.00197510060623207	0.025730568886682625	1.0	Junction
j39581	ENSG00000083535	PIBF1	0.160443	rs7983493:73313825:G:T	rs4883918	2.79873078194799	0.005130389268979511	0.05100273776415271	1.0	Junction
j39582	ENSG00000083535	PIBF1	0.17760399999999998	rs7983493:73313825:G:T	rs9564921	2.61047282485338	0.009041715538826307	0.076110914352274	1.0	Junction
j39583	ENSG00000083535	PIBF1	0.309379	rs7983493:73313825:G:T	rs9564921	1.31538273292903	0.18838130567732106	0.4891243757192131	1.0	Junction
j39585	ENSG00000083535	PIBF1	0.197079	rs7983493:73313825:G:T	rs2057584:73374127:A:G	2.99803265668191	0.00271728554767634	0.03245684651657734	1.0	Junction
j39586	ENSG00000083535	PIBF1	0.13815999999999998	rs7983493:73313825:G:T	rs9573031	2.3783826062604	0.0173887728056207	0.11685058192383566	1.0	Junction
j39601	ENSG00000118939	UCHL3	0.122201	rs356722	rs2876705	-0.31268300769849106	0.75452150658516	0.9037486699234224	1.0	Junction
j39603	ENSG00000118939	UCHL3	0.19487	rs356722	rs2876705	-0.462621161790366	0.6436359374076629	0.8512246509767879	1.0	Junction
j39604	ENSG00000261553	RP11-29G8.3	0.672281	rs356722	rs6562904	-0.912232624134671	0.361646273464762	0.6663838923478812	1.0	Junction
j39605	ENSG00000136153	LMO7	0.705778	rs356722	rs6562904	1.07033483564501	0.28446861953312896	0.5927958960659001	1.0	Junction
j39606	ENSG00000261553	RP11-29G8.3	0.153644	rs356722	rs17064647	-0.690016747930187	0.490183655250593	0.7585502751653361	1.0	Junction
j39607			0.166297	rs356722	rs7321611:76180488:C:T	0.582015298300402	0.5605563763419019	0.8036913146079182	1.0	Junction
j39623	ENSG00000136153	LMO7	0.063856	rs356722	rs13378548	-2.31855774256834	0.0204190286311903	0.12996917284443546	1.0	Junction
j39676	ENSG00000179399	GPC5	0.084298	rs8001794	rs1556466	-0.29927238809280393	0.764732220783297	0.9089556041622602	1.0	Junction
j39678	ENSG00000179399	GPC5	0.115595	rs10492618	rs7983224:92217089:G:A	-0.37248897496014094	0.7095288191098329	0.8849515150496653	1.0	Junction
j39679	ENSG00000179399	GPC5	0.07019500000000001	rs7986797:92362282:G:A	rs1556466	-0.486259077893723	0.626783489370693	0.8413700956494782	1.0	Junction
j39737	ENSG00000065150	IPO5	0.104409	rs1007175	rs7986491	0.162	0.8713058538697891	0.9528903042090728	1.0	Junction
j39818	ENSG00000175198	PCCA	0.066822	rs2806285	rs3803255:100201640:A:G	1.32825447129275	0.18409405491068806	0.4836421099094087	1.0	Junction
j39825	ENSG00000175198	PCCA	0.096514	rs2806285	rs2793772:100231573:T:G	0.973653538470028	0.330228593699823	0.6379456781604673	1.0	Junction
j39827	ENSG00000175198	PCCA	0.100932	rs2806285	rs9517971	0.39894954325285903	0.6899303829155451	0.8751626952613949	1.0	Junction
j39828	ENSG00000175198	PCCA	0.10213	rs2806285	rs7986007	0.601002306748463	0.547838449893443	0.7960909334710532	1.0	Junction
j39883	ENSG00000270181	BIVM-ERCC5	0.132214	rs644005:103324673:G:A	rs16960116	0.480498735375514	0.630872802193894	0.8430205226385812	1.0	Junction
j39974	ENSG00000102606	ARHGEF7	0.116272	rs885339	rs1043886	-0.346332148609649	0.729093110738993	0.892452124709423	1.0	Junction
j40027	ENSG00000126217	MCF2L	0.134081	rs9577836:113425195:C:T	rs9577795:112573839:T:C	2.5206481144292097	0.0117138928026275	0.09041879490514314	1.0	Junction
j40086	ENSG00000150403	TMCO3	0.072586	rs9577836:113425195:C:T	rs3764125:113897648:G:A	-0.584568183398499	0.558838106340792	0.8028120564178285	1.0	Junction
j40147			0.130545	rs9507316:19612351:A:G	rs9508812:20240743:T:C	-1.07111056310478	0.284119719184155	0.5926520711310541	1.0	Junction
j40177	ENSG00000132953	XPO4	0.061774	rs7336556	rs6490527	1.21660467997425	0.22375466127155105	0.5309076565534866	1.0	Junction
j40238			0.097393	rs2048147:23036827:A:C	rs9552871:23766862:T:C	-1.20196395878603	0.22937749221159	0.5382378960487593	1.0	Junction
j40519	ENSG00000250709	CCDC169-SOHLH2	0.096863	rs9545424	rs2296968	0.32358688349152004	0.7462508195896659	0.8990653929101107	1.0	Junction
j40520	ENSG00000250709	CCDC169-SOHLH2	0.142431	rs9545424	rs9575257	1.65897102772569	0.097121630554866	0.3425018136523361	1.0	Junction
j40530	ENSG00000133104	SPG20	0.135976	rs9545424	rs1328648	0.175734755050102	0.8605023296108321	0.9495683330657656	1.0	Junction
j40557	ENSG00000102710	SUPT20H	0.091091	rs17054332:37261530:T:C	rs9545925	0.8823749810740791	0.377574060691154	0.6782741537460917	1.0	Junction
j40651	ENSG00000102763	VWA8	0.082972	rs4304932:41986846:T:C	rs6560975:41872293:C:T	-0.06713718350986499	0.94647249249942	0.9817267554790582	1.0	Junction
j40652	ENSG00000102763	VWA8	0.116532	rs1475482	rs3862743	-1.58575626838784	0.112794609486072	0.37195552029412615	1.0	Junction
j40653	ENSG00000102763	VWA8	0.19919	rs1475482	rs7140090:42266889:T:C	-1.21320808083128	0.225050275381038	0.532527471091428	1.0	Junction
j40654	ENSG00000102763	VWA8	0.093512	rs1475482	rs7140090:42266889:T:C	0.235014490347919	0.814197486493073	0.9326440653247448	1.0	Junction
j40658	ENSG00000102763	VWA8	0.194696	rs1475482	rs3945431	-0.7609403061410741	0.446692722627384	0.7278262137323519	1.0	Junction
j40659	ENSG00000102763	VWA8	0.196234	rs1475482	rs11147857:42272319:C:T	-0.5067927815148161	0.612300221743913	0.8321530697820416	1.0	Junction
j40660			0.206042	rs1475482	rs9566836	-1.60411945190095	0.108687724980481	0.3631262507215413	1.0	Junction
j40661	ENSG00000102763	VWA8	0.336824	rs1475482	rs9566844	0.588130795178073	0.556444504302485	0.801861782638488	1.0	Junction
j40662	ENSG00000102763	VWA8	0.386399	rs1475482	rs9566844	0.20369878799606506	0.8385888893790608	0.9412043818782264	1.0	Junction
j40663	ENSG00000102763	VWA8	0.413296	rs1475482	rs9590630:42299559:C:T	0.9132902493753609	0.361089909187758	0.6658282628781652	1.0	Junction
j40664	ENSG00000102763	VWA8	0.249578	rs1475482	rs9594623:42311859:A:G	0.622857748558496	0.5333780053131301	0.7852463524355364	1.0	Junction
j40665	ENSG00000102763	VWA8	0.112675	rs1475482	rs9594623:42311859:A:G	0.0446276285963579	0.964404120158475	0.9888589624799295	1.0	Junction
j40667	ENSG00000102763	VWA8	0.100901	rs1475482	rs9566809:42182377:C:A	-0.897439887744448	0.369484236199754	0.6722448835116639	1.0	Junction
j40697	ENSG00000151773	CCDC122	0.145126	rs11147926	rs11147913	-1.21505373847313	0.224345596141306	0.5317461597311262	1.0	Junction
j40699	ENSG00000151773	CCDC122	0.108726	rs11147926	rs12864863	-2.09899064723197	0.0358177252071352	0.18428316773841066	1.0	Junction
j40753	ENSG00000123200	ZC3H13	0.146049	rs9534234:46418620:T:C	rs1080107	-0.8809999999999979	0.378317819990448	0.6789880299562779	1.0	Junction
j40802	ENSG00000136143	SUCLA2	0.146207	rs11148036:47710485:G:A	rs17070878	-0.560957548626276	0.574826477028342	0.8126285861279136	1.0	Junction
j40834	ENSG00000102547	CAB39L	0.073698	rs520342	rs6561510	-1.80115998024071	0.0716776681036727	0.28772192619719184	1.0	Junction
j40835	ENSG00000102547	CAB39L	0.116168	rs520342	rs9526532	-1.08557022151387	0.27766918041016897	0.5861329650052296	1.0	Junction
j40847	ENSG00000136144	RCBTB1	0.08920399999999999	rs9316388	rs9535233:49982145:T:G	-2.47679420737407	0.0132568315002979	0.09884260216102617	1.0	Junction
j40848	ENSG00000136144	RCBTB1	0.133698	rs9316388	rs11619804	-2.9595322272689804	0.0030810647428089802	0.03560619580113773	1.0	Junction
j40860	ENSG00000102753	KPNA3	0.063122	rs7322886:50179454:T:C	rs2407697	0.568002306627025	0.570033401690734	0.8091493885903395	1.0	Junction
j40903	ENSG00000102796	DHRS12	0.168304	rs6561605	rs9563067	-0.5852460453638051	0.558382288095691	0.8028120564178285	1.0	Junction
j40906	ENSG00000281106	RP11-327P2.7	0.168149	rs6561605	rs7337236	-1.04518124605936	0.29593920940314	0.6040216919611291	1.0	Junction
j40909	ENSG00000281106	RP11-327P2.7	0.185878	rs6561605	rs1108957:51822346:A:G	0.516419758836539	0.60556126852737	0.8291351882647128	1.0	Junction
j40913	ENSG00000123191	ATP7B	0.105027	rs6561605	rs9535631	-0.5784880209239319	0.562934682654891	0.805663808533674	1.0	Junction
j40926	ENSG00000136098	NEK3	0.120093	rs9316533:51887139:G:A	rs7321120	-0.0458913709569522	0.963396831911456	0.9886495433554736	1.0	Junction
j40927	ENSG00000136098	NEK3	0.055196	rs9316533:51887139:G:A	rs6650384	-0.181916302664182	0.855648410297994	0.9473951933462462	1.0	Junction
j40928	ENSG00000136098	NEK3	0.073415	rs9316533:51887139:G:A	rs3742289	-0.10902709096327197	0.913181002932222	0.9683583841615636	1.0	Junction
j40929	ENSG00000136098	NEK3	0.072992	rs9316533:51887139:G:A	rs2031992	-0.349570711717342	0.72666089441166	0.8916999813594648	1.0	Junction
j40930	ENSG00000136098	NEK3	0.192745	rs9316533:51887139:G:A	rs9535832	-0.251878097820675	0.8011352893082571	0.9264031852861121	1.0	Junction
j40931	ENSG00000136098	NEK3	0.391834	rs9316533:51887139:G:A	rs7321120	-0.33497336660668	0.737645177106491	0.8959527385018562	1.0	Junction
j40932			0.505392	rs9316533:51887139:G:A	rs7321120	0.6843940437995739	0.4937263761030921	0.7601258043805529	1.0	Junction
j40933	ENSG00000136098	NEK3	0.115197	rs9316533:51887139:G:A	rs1801243	-1.30072227087591	0.19335353628857	0.495969601017165	1.0	Junction
j40934	ENSG00000136098	NEK3	0.093121	rs9316533:51887139:G:A	rs7321120	0.636751895176116	0.52428646466347	0.7795094190253022	1.0	Junction
j40935	ENSG00000136098	NEK3	0.123935	rs9316533:51887139:G:A	rs7321120	-1.3551209503652	0.175379024821139	0.4713663342349374	1.0	Junction
j40936	ENSG00000136098	NEK3	0.06102000000000001	rs9316533:51887139:G:A	rs2408548	-0.00961363158622001	0.992329549937234	0.998009854554038	1.0	Junction
j40937	ENSG00000136098	NEK3	0.109368	rs9316533:51887139:G:A	rs9535832	-1.12981664848544	0.258553491513712	0.5680589915481185	1.0	Junction
j40939	ENSG00000136098	NEK3	0.05900800000000001	rs9316533:51887139:G:A	rs2408548	0.21518103668469696	0.829626175163237	0.9387596372773452	1.0	Junction
j40982			0.059654999999999986	rs1927813	rs9540920	-0.11764550193927903	0.906348549929254	0.9663279975487948	1.0	Junction
j40997	ENSG00000276644	DACH1	0.102636	rs4884948:71972188:A:G	rs17087515	0.9965365887134692	0.31898949862525394	0.6271344123055366	1.0	Junction
j41008	ENSG00000083520	DIS3	0.119934	rs2061540	rs1729519:72954567:G:A	-0.262807730189263	0.7926987770937478	0.9214442917741112	1.0	Junction
j41190	ENSG00000139746	RBM26	0.118329	rs6563096	rs1856997:79861622:G:A	-4.47797684590821	7.53537720653585e-06	0.00029369390723336713	0.107198276140179	Junction
j41303	ENSG00000102595	UGGT2	0.104176	rs12867610	rs11840172:95443089:T:G	2.4174860893675296	0.0156281313309755	0.10892983650879837	1.0	Junction
j41307	ENSG00000102595	UGGT2	0.097736	rs12867610	rs9561936:96360079:G:T	1.93616172649739	0.0528478964374809	0.23619672469984396	1.0	Junction
j41310	ENSG00000102595	UGGT2	0.14363099999999998	rs12867610	rs3101570	1.6466402389120305	0.0996320144258233	0.3473933914759221	1.0	Junction
j41312	ENSG00000102595	UGGT2	0.117331	rs12867610	rs3848077	1.6871997369033602	0.0915649519874837	0.33212723278274936	1.0	Junction
j41314	ENSG00000102595	UGGT2	0.137401	rs12867610	rs9561932	2.38801651366244	0.016939580610143	0.11524747669052815	1.0	Junction
j41318	ENSG00000102595	UGGT2	0.099005	rs12867610	rs1751027	0.074914292425804	0.9402829048016	0.9792764757285364	1.0	Junction
j41372	ENSG00000088387	DOCK9	0.111061	rs4001165	rs7339145	0.0805313519355845	0.935814661963734	0.9771057569295272	1.0	Junction
j41377	ENSG00000088387	DOCK9	0.127359	rs4001165	rs632810:98947403:G:A	0.536754640606709	0.591437107466594	0.8212041994005165	1.0	Junction
j41550	ENSG00000134905	CARS2	0.14214000000000002	rs7989848	rs9521765	-0.33465231592714195	0.7378873756494041	0.8960465903532584	1.0	Junction
j41605	ENSG00000150401	DCUN1D2	0.097374	rs9577836:113425195:C:T	rs7330238:113703404:C:T	0.155595451192693	0.87635191069492	0.9559517494900714	1.0	Junction
j41643	ENSG00000129484	PARP2	0.446296	rs17277102:20622221:T:C	rs2297616	1.3670891135997798	0.171597375124248	0.4661120182965845	1.0	Junction
j41644	ENSG00000129484	PARP2	0.6608390000000001	rs17277102:20622221:T:C	rs2297616	-1.2431990174391598	0.213794504705161	0.5187266306499763	1.0	Junction
j41663	ENSG00000198805	PNP	0.118844	rs17277102:20622221:T:C	rs1713417	1.69482361827844	0.0901088856492667	0.3294974823784858	1.0	Junction
j41708	ENSG00000092203	TOX4	0.114912	rs12587456:21150108:G:A	rs2282046	-2.3283919014310404	0.0198913032961189	0.12767079764073105	1.0	Junction
j41717			0.484278	rs2031069	rs8016421:22999558:T:G	-0.018146011952181	0.985522371754379	0.9958189244618451	1.0	Junction
j41718	ENSG00000277734	TRAC	0.168256	rs2031069	rs227011	1.87568057440988	0.0606991548926822	0.2596230239035769	1.0	Junction
j41719	ENSG00000277734	TRAC	0.141273	rs2031069	rs227011	1.7335673575085602	0.0829948764741315	0.31448190623039485	1.0	Junction
j41720	ENSG00000277734	TRAC	0.128221	rs2031069	rs227011	0.135156878443213	0.8924878401959381	0.961938493616229	1.0	Junction
j41738	ENSG00000172590	MRPL52	0.173496	rs2031069	rs4982686	-0.752345131931142	0.451843533414585	0.7320292541654707	1.0	Junction
j41781			0.104065	rs8021159	rs12882128	-2.09061531278604	0.0365625619649916	0.18716768856206206	1.0	Junction
j41798	ENSG00000157326	DHRS4	0.134598	rs4671	rs8020121:24395776:G:A	-0.434045794040508	0.664255187065543	0.8614738015294359	1.0	Junction
j41799	ENSG00000157326	DHRS4	0.18010199999999998	rs4671	rs7157519:24233026:A:G	1.6944848457918	0.0901731889475035	0.3295154857352131	1.0	Junction
j41802	ENSG00000157326	DHRS4	0.113302	rs4671	rs17099230	0.795202143114356	0.4264959253532321	0.7133535585792109	1.0	Junction
j41804	ENSG00000187630	DHRS4L2	0.12005	rs4671	rs10139382	-2.37085929233327	0.0177467857926967	0.11832383992654145	1.0	Junction
j41805	ENSG00000187630	DHRS4L2	0.102019	rs4671	rs2146432	-0.493939635031159	0.621348811884435	0.838246391452629	1.0	Junction
j41832	ENSG00000186648	CARMIL3	0.093979	rs4671	rs12880064:24343681:A:G	1.16464527924132	0.244162607484291	0.5539471652153556	1.0	Junction
j41871	ENSG00000100897	DCAF11	0.089544	rs4671	rs1952410	0.22176143944931895	0.8244995988953809	0.936697915180138	1.0	Junction
j41898	ENSG00000092098	RNF31	0.104915	rs4671	rs12894524:23888040:G:T	-2.79748972395708	0.00515014054514224	0.0510919800524362	1.0	Junction
j41950	ENSG00000196943	NOP9	0.098036	rs4671	rs4568	0.191277927351652	0.848307853231814	0.945029563044306	1.0	Junction
j41977	ENSG00000258548	LINC00645	0.146249	rs2050528	rs10143739	-0.00859176008515399	0.993144851617318	0.9980892614086826	1.0	Junction
j41979	ENSG00000186960	LINC01551	0.16376400000000002	rs2011882	rs6576265	-1.42096600994754	0.155326641101689	0.4427265421050801	1.0	Junction
j41986	ENSG00000186960	LINC01551	0.210939	rs2011882	rs6576265	-1.6424043531025905	0.100506233393858	0.3483815572420643	1.0	Junction
j42003	ENSG00000092140	G2E3	0.069622	rs1959431	rs7154546	3.20383015920591	0.00135612450902966	0.0195002709051742	1.0	Junction
j42004	ENSG00000092108	SCFD1	0.13866099999999998	rs1959431	rs229244	0.8768064675720241	0.380591765593504	0.6807869303826464	1.0	Junction
j42006	ENSG00000092108	SCFD1	0.087238	rs1959431	rs229244	-1.20214987803742	0.229305464518046	0.5382378960487593	1.0	Junction
j42007	ENSG00000092108	SCFD1	0.103001	rs1959431	rs10146357	-1.4007317616898998	0.161294301047682	0.4513321649693792	1.0	Junction
j42010	ENSG00000092108	SCFD1	0.09277	rs1959431	rs229244	0.5164315382382431	0.605553043239381	0.8291351882647128	1.0	Junction
j42011	ENSG00000092108	SCFD1	0.061109	rs1959431	rs229244	-1.0828205124172698	0.278888098957229	0.5873393262737928	1.0	Junction
j42012	ENSG00000092108	SCFD1	0.06172200000000001	rs1959431	rs11628700:31101343:A:G	-1.17834648374704	0.23865850341131	0.5479999666857063	1.0	Junction
j42013	ENSG00000092108	SCFD1	0.079261	rs1959431	rs8012494:31118967:T:C	-1.76984978903858	0.076752167151545	0.2994723888913547	1.0	Junction
j42023	ENSG00000092108	SCFD1	0.069011	rs8009605	rs983833	2.0296224149269	0.0423949346906684	0.20570540975077348	1.0	Junction
j42040			0.106815	rs225993	rs1108282	1.4035081439193702	0.160465365189647	0.45016373204257903	1.0	Junction
j42050			0.134274	rs225993	rs4981792	1.10858939582813	0.267607354774545	0.5765332189035411	1.0	Junction
j42056	ENSG00000151413	NUBPL	0.069482	rs12888959	rs10132107:32023476:A:G	0.5961466962540579	0.551077231265678	0.7983265629504114	1.0	Junction
j42060	ENSG00000151413	NUBPL	0.107339	rs12888959	rs10131543	0.580863041278545	0.5613327630896291	0.8042507443052905	1.0	Junction
j42075			0.140291	rs12893465:31919287:T:C	rs17098598:32690098:C:T	2.6042121477642004	0.0092085737331351	0.07696896000445355	1.0	Junction
j42081	ENSG00000151320	AKAP6	0.103231	rs2145587	rs941751:32943729:T:C	0.889308825153287	0.3738371298716471	0.6753270267947514	1.0	Junction
j42135	ENSG00000100890	KIAA0391	0.125979	rs8014377	rs10140974	0.3712250458836789	0.710469919891672	0.8856695892626278	1.0	Junction
j42160			0.110708	rs2180953	rs1169135	-0.6654325739290821	0.505773856252846	0.7672691636968796	1.0	Junction
j42161			0.10622	rs2180953	rs1169131	-1.84295906423331	0.0653349875273985	0.2718501118937616	1.0	Junction
j42162	ENSG00000257585	LINC00609	0.247133	rs2180953	rs1169131	-1.4988039396038702	0.13392450228771302	0.4091067145254468	1.0	Junction
j42163			0.125934	rs2180953	rs12431579	-0.995080154499338	0.319697281872188	0.6280051825343478	1.0	Junction
j42164			0.17561400000000002	rs2180953	rs4982254	-2.28350102013827	0.0224008728360302	0.1370644374044583	1.0	Junction
j42169	ENSG00000151338	MIPOL1	0.081933	rs17105301:37243086:G:A	rs17105665	-0.081721311488747	0.934868330923668	0.9767506518595844	1.0	Junction
j42172			0.07818	rs17105301:37243086:G:A	rs17106539	-0.207	0.8360098584987641	0.9403034002028452	1.0	Junction
j42173	ENSG00000151338	MIPOL1	0.102119	rs17105301:37243086:G:A	rs17106539	0.210699096249924	0.8331220798635178	0.9398670835657904	1.0	Junction
j42174			0.135641	rs17105301:37243086:G:A	rs17106539	-0.361354644887998	0.717834348667107	0.8880113642221217	1.0	Junction
j42176			0.102735	rs17105301:37243086:G:A	rs1950526:37785828:G:A	0.766401397460663	0.443437501559896	0.7253264470840856	1.0	Junction
j42178			0.188988	rs17105301:37243086:G:A	rs7143938	0.374138049989826	0.7083016111924509	0.8843513007568726	1.0	Junction
j42216	ENSG00000258941	RP11-407N17.3	0.141523	rs1951215	rs8017808	-0.0724598029034675	0.942235993979677	0.9803169291177176	1.0	Junction
j42224			0.33494	rs1951215	rs17109300	-1.87380838923852	0.0609568396963958	0.2602571245232653	1.0	Junction
j42225			0.417203	rs1951215	rs1956151	-1.18409464018386	0.23637560157886106	0.5451814701784821	1.0	Junction
j42226			0.232765	rs1951215	rs8012768	-0.9986007249313978	0.317988148838655	0.6262579752278823	1.0	Junction
j42227			0.079064	rs1951215	rs744511	-1.5408117507518402	0.123362608706419	0.3915073728066002	1.0	Junction
j42228			0.237017	rs1951215	rs2415543	-0.4738837997525671	0.635582772256721	0.8458137529414304	1.0	Junction
j42230			0.26055500000000004	rs1951329:40301095:G:A	rs7146520	2.31261659693702	0.0207437282006501	0.1311556788366437	1.0	Junction
j42232			0.428695	rs10149831	rs17181622:42193569:A:G	-2.2400847957196404	0.0250854184115118	0.14629448405799444	1.0	Junction
j42267	ENSG00000185246	PRPF39	0.089837	rs2059402:45192974:G:A	rs17549536	-0.821037352781542	0.411624992204519	0.7019632149486318	1.0	Junction
j42353	ENSG00000197776	KLHDC1	0.09818	rs1950610	rs12884149:50221716:G:A	-2.78085437048562	0.0054216051871842285	0.05304522379152878	1.0	Junction
j42354	ENSG00000197776	KLHDC1	0.102907	rs1950610	rs11157691	-1.31119192622575	0.189792929400702	0.4902840409759191	1.0	Junction
j42356	ENSG00000197776	KLHDC1	0.0745	rs1950610	rs10146912	0.587471683320897	0.556886962833538	0.8021743553331219	1.0	Junction
j42376	ENSG00000125375	ATP5S	0.095608	rs11157691	rs2275591	-0.164598986600384	0.869259628912832	0.9522718587887478	1.0	Junction
j42378	ENSG00000125375	ATP5S	0.152567	rs11157691	rs7148292	-0.769490814679432	0.441601995282266	0.7241763671337772	1.0	Junction
j42400	ENSG00000131969	ABHD12B	0.120192	rs4901053	rs17720677	0.381258984051332	0.7030110852851589	0.8819481111594324	1.0	Junction
j42441	ENSG00000180998	GPR137C	0.102597	rs10483612	rs11157925	1.02526575020451	0.305237811728138	0.6142415763149293	1.0	Junction
j42484	ENSG00000020577	SAMD4A	0.08815	rs1212968	rs11431	-0.202	0.839916724180807	0.9419623441654676	1.0	Junction
j42493	ENSG00000131981	LGALS3	0.113283	rs17128077	rs1212968	1.80569619972978	0.0709658066014818	0.28610298785432936	1.0	Junction
j42497	ENSG00000178974	FBXO34	0.170418	rs17128077	rs17672950:55756218:G:A	-0.494850603739228	0.620705580891735	0.8379274328056624	1.0	Junction
j42500	ENSG00000126777	KTN1	0.13096	rs2341883	rs8007614	-1.73684366775102	0.082414768874275	0.3132333694911665	1.0	Junction
j42502	ENSG00000126777	KTN1	0.109326	rs2341883	rs8006443	-2.19166412108441	0.0284037682484679	0.15852177603087655	1.0	Junction
j42504	ENSG00000126777	KTN1	0.090375	rs2341883	rs10483649	-1.46321134715643	0.14340955681633302	0.4244939544352783	1.0	Junction
j42505	ENSG00000126777	KTN1	0.134506	rs2341883	rs1951890	-1.80615455977014	0.0708942004905766	0.28602974934173075	1.0	Junction
j42506	ENSG00000126777	KTN1	0.095627	rs2341883	rs12432887	-2.4793871813103903	0.0131608357352119	0.0983330090173973	1.0	Junction
j42507	ENSG00000126777	KTN1	0.14282	rs2341883	rs12432887	-1.32411979621725	0.185463261961544	0.4856249520826293	1.0	Junction
j42508	ENSG00000126777	KTN1	0.124368	rs2341883	rs8007832:56035579:T:C	-0.921437334616372	0.356822144192608	0.6622507271081592	1.0	Junction
j42509	ENSG00000126777	KTN1	0.087224	rs2341883	rs8005562	-1.04835457241256	0.29447527512855104	0.6028731416665398	1.0	Junction
j42510	ENSG00000126777	KTN1	0.064674	rs2341883	rs12887184:55957313:A:G	-1.89603352715824	0.0579556113127898	0.2523781529025902	1.0	Junction
j42513	ENSG00000126777	KTN1	0.078092	rs2341883	rs2181740	-2.61144288616741	0.00901610464775096	0.07603029325364857	1.0	Junction
j42515	ENSG00000126777	KTN1	0.12888	rs2341883	rs8007832:56035579:T:C	-0.31846455825926395	0.750132574674907	0.9019088917617671	1.0	Junction
j42516	ENSG00000126777	KTN1	0.078849	rs2341883	rs8007832:56035579:T:C	-1.29565669787148	0.195093786100294	0.4972835765043658	1.0	Junction
j42517	ENSG00000126777	KTN1	0.108081	rs2341883	rs12895070:56092719:A:G	-1.00311823599444	0.31580381699062	0.6243225542674485	1.0	Junction
j42518	ENSG00000126777	KTN1	0.07524700000000001	rs2341883	rs2341883	-1.4900510448004698	0.13621081488430198	0.4128860500886657	1.0	Junction
j42519	ENSG00000126777	KTN1	0.058985	rs2341883	rs12895070:56092719:A:G	-2.34342533575037	0.0191075862619484	0.1245758580029688	1.0	Junction
j42524	ENSG00000126777	KTN1	0.060321000000000013	rs2341883	rs2296182	-0.571434114639475	0.567705409592158	0.8080217265490786	1.0	Junction
j42525	ENSG00000126777	KTN1	0.080986	rs2341883	rs2147120	-1.6691467054091498	0.0950883090687732	0.3391991687092196	1.0	Junction
j42526	ENSG00000126777	KTN1	0.102068	rs2341883	rs2181740	0.410603516613662	0.681363284686692	0.8701721690512676	1.0	Junction
j42527	ENSG00000126777	KTN1	0.082311	rs2341883	rs713475:55904650:T:G	0.32516806508701096	0.7450538768438659	0.8987615870686144	1.0	Junction
j42528	ENSG00000126777	KTN1	0.114303	rs2341883	rs713475:55904650:T:G	-0.653821889258715	0.513226562331464	0.7716297902903622	1.0	Junction
j42529	ENSG00000126777	KTN1	0.063239	rs2341883	rs10483651	-1.7498601509566	0.0801424482817403	0.3083035341417084	1.0	Junction
j42530	ENSG00000126777	KTN1	0.066197	rs2341883	rs2296182	-1.6716167823603898	0.0945999132892381	0.3383417984967254	1.0	Junction
j42531	ENSG00000126777	KTN1	0.113266	rs2341883	rs4457912:56050896:G:A	-0.974501462820169	0.329807613172483	0.6375877037175852	1.0	Junction
j42536	ENSG00000126777	KTN1	0.095271	rs2341883	rs12893162	-1.59194184704649	0.111397771677954	0.3689474686199026	1.0	Junction
j42537	ENSG00000126777	KTN1	0.120247	rs2341883	rs10483651	-0.7467870631261179	0.455192105885049	0.7339314884147603	1.0	Junction
j42538	ENSG00000126777	KTN1	0.059425	rs2341883	rs1188074	-2.2980869414307703	0.0215568413352363	0.13409165930698366	1.0	Junction
j42539	ENSG00000126777	KTN1	0.09897	rs2341883	rs1307315:55967795:C:T	-1.36277012904593	0.172954968017584	0.4679454878315234	1.0	Junction
j42541	ENSG00000126777	KTN1	0.090552	rs2341883	rs1307315:55967795:C:T	-1.9114839719221897	0.0559424146234075	0.2460082814320232	1.0	Junction
j42543	ENSG00000126777	KTN1	0.106414	rs2341883	rs12887184:55957313:A:G	-1.46434475518851	0.143099774468416	0.4243374494874682	1.0	Junction
j42544	ENSG00000126777	KTN1	0.085596	rs2341883	rs10150596:55916167:G:A	-0.187708410734455	0.851105236659739	0.9457254370955641	1.0	Junction
j42545	ENSG00000126777	KTN1	0.117661	rs2341883	rs2296182	0.235042421508018	0.8141758077461791	0.9326440653247448	1.0	Junction
j42546	ENSG00000139946	PELI2	0.142953	rs2341883	rs1679804	-0.823429999246588	0.4102635092383421	0.7009017272036333	1.0	Junction
j42549	ENSG00000139946	PELI2	0.092634	rs2341883	rs241557:56550420:T:C	-1.05052423620007	0.293477154006755	0.6020807375569573	1.0	Junction
j42553	ENSG00000070269	TMEM260	0.337962	rs12885303:56467692:T:C	rs2151776:57053865:T:C	0.410602314179823	0.6813641665298821	0.8701721690512676	1.0	Junction
j42555	ENSG00000070269	TMEM260	0.121381	rs12885303:56467692:T:C	rs2151776:57053865:T:C	0.7912810943123059	0.4287799782393499	0.7149449101576872	1.0	Junction
j42556	ENSG00000070269	TMEM260	0.124341	rs12885303:56467692:T:C	rs2274706	0.552767866280504	0.580422374827008	0.8162404808510296	1.0	Junction
j42557	ENSG00000070269	TMEM260	0.1496	rs12885303:56467692:T:C	rs2274706	0.330121796291245	0.7413079345258922	0.8971371056201907	1.0	Junction
j42558	ENSG00000070269	TMEM260	0.189542	rs12885303:56467692:T:C	rs12588351	0.3635264089215201	0.7162116888506651	0.8876169530427986	1.0	Junction
j42561	ENSG00000070269	TMEM260	0.17561	rs12885303:56467692:T:C	rs12588351	-0.0802637553454735	0.9360274842215	0.9771723042881822	1.0	Junction
j42564	ENSG00000070269	TMEM260	0.107946	rs12885303:56467692:T:C	rs2274706	0.5687371719894461	0.569534517565964	0.808938135014198	1.0	Junction
j42565	ENSG00000070269	TMEM260	0.14611400000000002	rs12885303:56467692:T:C	rs17702312	0.366556293261856	0.7139500150269821	0.8871143453536356	1.0	Junction
j42566			0.130354	rs12885303:56467692:T:C	rs2151776:57053865:T:C	1.12294250078489	0.261461915556464	0.570798748462943	1.0	Junction
j42567	ENSG00000070269	TMEM260	0.1601	rs12885303:56467692:T:C	rs2274706	0.402192112692646	0.6875426464349461	0.8736919382642548	1.0	Junction
j42632	ENSG00000100578	KIAA0586	0.103782	rs2881770	rs10483691	0.518926388075188	0.6038120753012061	0.8283717846427346	1.0	Junction
j42672	ENSG00000100592	DAAM1	0.06540399999999999	rs721069	rs392030	-0.425737452676867	0.670299168015465	0.8646002324950589	1.0	Junction
j42673	ENSG00000100592	DAAM1	0.066952	rs721069	rs970701:59491433:A:C	-0.327969118981893	0.7429350118394399	0.8976552979809641	1.0	Junction
j42684	ENSG00000050130	JKAMP	0.108638	rs1253107	rs2769278:59906727:T:C	0.26827669898384104	0.788486340542241	0.9195021461229544	1.0	Junction
j42696	ENSG00000126773	PCNX4	0.08630499999999999	rs1253107	rs12465	1.08858079615699	0.27633878911360404	0.5852255765109661	1.0	Junction
j42697	ENSG00000126773	PCNX4	0.080067	rs1253107	rs467428	-0.8248126577880821	0.409477959289748	0.7003504781420671	1.0	Junction
j42698	ENSG00000126773	PCNX4	0.085259	rs1253107	rs219353:60456971:G:T	0.453938724662014	0.64987293042036	0.8545868816900952	1.0	Junction
j42700	ENSG00000126773	PCNX4	0.04009	rs1253107	rs1957302:60296082:A:C	-1.00192117770688	0.316381663434541	0.6250306268601278	1.0	Junction
j42738	ENSG00000139974	SLC38A6	0.074041	rs8016830:60712031:A:C	rs1958281:61438306:G:A	0.5965505996982161	0.550807461564131	0.7982668040150088	1.0	Junction
j42739	ENSG00000139974	SLC38A6	0.196111	rs8016830:60712031:A:C	rs2296923	-0.299713491325719	0.764395706846282	0.9089556041622602	1.0	Junction
j42740	ENSG00000139974	SLC38A6	0.272581	rs8016830:60712031:A:C	rs2296923	0.8849503099071171	0.376183431946169	0.6773059920489244	1.0	Junction
j42741	ENSG00000139974	SLC38A6	0.244355	rs8016830:60712031:A:C	rs2296923	-0.5008578937480139	0.616471137778893	0.8348327849635917	1.0	Junction
j42742	ENSG00000139974	SLC38A6	0.165801	rs8016830:60712031:A:C	rs10483730	0.677985879466985	0.497780646330185	0.7616374371868601	1.0	Junction
j42743	ENSG00000139974	SLC38A6	0.122033	rs8016830:60712031:A:C	rs10483730	0.164456413867319	0.869371856208615	0.9522718587887478	1.0	Junction
j42744	ENSG00000139974	SLC38A6	0.14415	rs8016830:60712031:A:C	rs4643229:61495291:A:C	0.584269058471674	0.559039305927532	0.8028120564178285	1.0	Junction
j42745	ENSG00000139974	SLC38A6	0.096006	rs8016830:60712031:A:C	rs2296923	-0.19417348858260894	0.8460400408324191	0.9441297161030746	1.0	Junction
j42746	ENSG00000139974	SLC38A6	0.106966	rs8016830:60712031:A:C	rs10483730	1.5054449069000602	0.132209731029443	0.4063992293917148	1.0	Junction
j42747	ENSG00000139974	SLC38A6	0.167241	rs8016830:60712031:A:C	rs10483730	0.13432718552647194	0.8931438571046599	0.9619572481603	1.0	Junction
j42748	ENSG00000139974	SLC38A6	0.087872	rs8016830:60712031:A:C	rs10483730	1.87218428219462	0.0611811128441253	0.2609652798792962	1.0	Junction
j42755	ENSG00000027075	PRKCH	0.063476	rs11623261	rs4899037	-0.28315563572907393	0.7770575347364581	0.9142685046034946	1.0	Junction
j42824	ENSG00000054654	SYNE2	0.067635	rs10129182:63980702:C:T	rs11849690	-1.40995817777215	0.158552032413212	0.4472309452517773	1.0	Junction
j42830	ENSG00000054654	SYNE2	0.036895	rs10129182:63980702:C:T	rs11158518	0.0883092678018984	0.9296308730954448	0.9746863156247412	1.0	Junction
j42838	ENSG00000054654	SYNE2	0.04748	rs10129182:63980702:C:T	rs1272156	0.14644434211831694	0.883570624656109	0.9581553440127344	1.0	Junction
j42839	ENSG00000054654	SYNE2	0.064911	rs10129182:63980702:C:T	rs1255884	-0.451551104243916	0.651592401460513	0.8555260737400245	1.0	Junction
j42841	ENSG00000054654	SYNE2	0.105014	rs10129182:63980702:C:T	rs7145302	-0.14811475368922195	0.8822522061106579	0.9576218315892772	1.0	Junction
j42842	ENSG00000054654	SYNE2	0.048072	rs10129182:63980702:C:T	rs6573536:64342520:C:T	-0.671408978439253	0.5019600267939079	0.7643806323640846	1.0	Junction
j42847	ENSG00000054654	SYNE2	0.113639	rs10129182:63980702:C:T	rs4027384	-0.0842189209099039	0.932882374920294	0.9762803815921604	1.0	Junction
j42854	ENSG00000054654	SYNE2	0.085811	rs10129182:63980702:C:T	rs8016321	-0.6054593710230821	0.5448738125476981	0.7939542002769183	1.0	Junction
j42858	ENSG00000054654	SYNE2	0.051115	rs10129182:63980702:C:T	rs2275018	-0.7479329664487461	0.454500591702755	0.7337200941902445	1.0	Junction
j42865	ENSG00000054654	SYNE2	0.049244	rs10129182:63980702:C:T	rs12431956	-1.92455268762252	0.0542853432470466	0.2405055412745204	1.0	Junction
j42867	ENSG00000054654	SYNE2	0.052033	rs10129182:63980702:C:T	rs1255884	-0.758406909439912	0.448207422796204	0.7292084625684809	1.0	Junction
j42871	ENSG00000054654	SYNE2	0.053793	rs10129182:63980702:C:T	rs10148637	-2.23721097759414	0.0252725542251739	0.14704595354082775	1.0	Junction
j42877	ENSG00000054654	SYNE2	0.108535	rs10129182:63980702:C:T	rs1255890	-1.39379321541003	0.16338005752767198	0.4543865594696292	1.0	Junction
j42882	ENSG00000054654	SYNE2	0.039796	rs10129182:63980702:C:T	rs1255905:64456827:A:G	-0.179063120598192	0.8578881394337851	0.9485039737696139	1.0	Junction
j42895	ENSG00000054654	SYNE2	0.082993	rs10129182:63980702:C:T	rs1951210	-2.53721492454637	0.0111738331427561	0.08748428744570627	1.0	Junction
j42901	ENSG00000054654	SYNE2	0.058226	rs10129182:63980702:C:T	rs12586503:64498925:T:C	-0.357195497375882	0.7209454564391079	0.8892119007545299	1.0	Junction
j42914	ENSG00000054654	SYNE2	0.066816	rs10129182:63980702:C:T	rs1271559	0.348460112707577	0.727494664357865	0.8918768610095646	1.0	Junction
j42924	ENSG00000054654	SYNE2	0.076464	rs10129182:63980702:C:T	rs10083359	-1.26954437409165	0.20424697455628896	0.5077087995872387	1.0	Junction
j42928	ENSG00000100714	MTHFD1	0.088008	rs10129182:63980702:C:T	rs11158538	-0.892006904717707	0.3723892314858249	0.6745939889510298	1.0	Junction
j42930	ENSG00000100714	MTHFD1	0.13930499999999998	rs10129182:63980702:C:T	rs1256033:64745399:T:C	-0.448337439380114	0.653909684436438	0.8570781007677414	1.0	Junction
j42934	ENSG00000100714	MTHFD1	0.129306	rs10129182:63980702:C:T	rs35020344	0.0918339472909859	0.926829971976164	0.9739313917368084	1.0	Junction
j42935	ENSG00000100714	MTHFD1	0.051146	rs10129182:63980702:C:T	rs35020344	-0.8490000000000021	0.39588129227904	0.6916133199019554	1.0	Junction
j42940	ENSG00000100714	MTHFD1	0.099886	rs10129182:63980702:C:T	rs2357158:64436637:A:G	2.9281074669388394	0.0034103214802801	0.038051163434089964	1.0	Junction
j42943	ENSG00000100714	MTHFD1	0.103175	rs10129182:63980702:C:T	rs1950902	0.21852472566513892	0.827020295502063	0.9377550975070094	1.0	Junction
j42944	ENSG00000100714	MTHFD1	0.117838	rs10129182:63980702:C:T	rs10149623:64565981:G:A	1.29633854836354	0.194858873353511	0.4972835765043658	1.0	Junction
j42949	ENSG00000100714	MTHFD1	0.077776	rs10129182:63980702:C:T	rs1256066	1.57789702519145	0.114589268535928	0.3748325900648682	1.0	Junction
j42956	ENSG00000126804	ZBTB1	0.086724	rs1980520	rs9944035	-1.05425132715334	0.29176786634413104	0.6006689164131996	1.0	Junction
j42957	ENSG00000126804	ZBTB1	0.301782	rs1980520	rs10133411	1.8027579676596104	0.0714262339683628	0.2872800691076984	1.0	Junction
j42962	ENSG00000126822	PLEKHG3	0.122608	rs1980520	rs229644:65195794:T:C	-0.19235473640300105	0.847464345378045	0.9447557226979132	1.0	Junction
j42963	ENSG00000126822	PLEKHG3	0.178566	rs1980520	rs229646	-0.563186442296049	0.5733079339230329	0.8116917464161093	1.0	Junction
j42965	ENSG00000126822	PLEKHG3	0.095501	rs1980520	rs2092718:65131356:G:T	-1.6604456600305302	0.0968248310432449	0.3423371605687279	1.0	Junction
j42968	ENSG00000126822	PLEKHG3	0.122389	rs1980520	rs872296	-0.809488418216365	0.4182342620438629	0.7080567192474109	1.0	Junction
j42977	ENSG00000126822	PLEKHG3	0.061555	rs1980520	rs17179984:65159342:T:C	-3.07566564546737	0.00210033226464917	0.026894083525561743	1.0	Junction
j42979	ENSG00000258289	CHURC1	0.08541900000000001	rs1980520	rs11622028	-0.9141402661863508	0.36064314675492704	0.6652631490839721	1.0	Junction
j42980	ENSG00000258289	CHURC1	0.075534	rs1980520	rs229644:65195794:T:C	-0.360243191331307	0.718665277890736	0.8882300754407506	1.0	Junction
j42981	ENSG00000258289	CHURC1	0.07481900000000001	rs1980520	rs11623705	-0.652947383768298	0.513790199913701	0.7720692282636855	1.0	Junction
j42982	ENSG00000258289	CHURC1	0.406021	rs1980520	rs4902336	0.10743859187527	0.914441039786634	0.968928812155866	1.0	Junction
j42998	ENSG00000033170	FUT8	0.228514	rs4902363	rs17246035:65874130:T:G	-0.17751967743312105	0.859100210330942	0.9488051853247405	1.0	Junction
j43007	ENSG00000033170	FUT8	0.069137	rs4902363	rs8020305	1.38549341443874	0.16590164482639402	0.4580083057054689	1.0	Junction
j43010	ENSG00000033170	FUT8	0.07527	rs4902363	rs1256537	1.3743746629705602	0.169325397881499	0.462346086422688	1.0	Junction
j43043	ENSG00000072415	MPP5	0.049128	rs8015454	rs8004619	1.08960919272255	0.275885331936341	0.5850304048992716	1.0	Junction
j43044	ENSG00000072415	MPP5	0.050321	rs8015454	rs2273836	-1.89780272594993	0.0577220740005449	0.2518105564954774	1.0	Junction
j43045	ENSG00000072415	MPP5	0.118302	rs8015454	rs17182773	-1.48536403016038	0.13744741867289906	0.4151065399339272	1.0	Junction
j43046	ENSG00000072415	MPP5	0.15451099999999998	rs8015454	rs2273835	-2.0569485049122	0.0396911795126878	0.19756612307778368	1.0	Junction
j43047	ENSG00000072415	MPP5	0.177578	rs8015454	rs17182773	-0.269034548501464	0.787903096589033	0.919229757718072	1.0	Junction
j43048	ENSG00000072415	MPP5	0.092572	rs8015454	rs2273836	-0.489381242712666	0.62457181315453	0.8400985955806198	1.0	Junction
j43070	ENSG00000054690	PLEKHH1	0.17054	rs12887115:67990648:G:A	rs3825725	0.354745470962521	0.722780282599615	0.8902400259967207	1.0	Junction
j43071	ENSG00000054690	PLEKHH1	0.135643	rs12887115:67990648:G:A	rs2273595	0.498071729261915	0.618433485884934	0.8363755841999306	1.0	Junction
j43072			0.195232	rs12887115:67990648:G:A	rs2273595	0.19075166189132695	0.848720161409245	0.9450742669710273	1.0	Junction
j43079			0.18051	rs12887115:67990648:G:A	rs4902491	0.24300881391420004	0.8079985695680391	0.9296464351537032	1.0	Junction
j43086			0.089784	rs12887115:67990648:G:A	rs4902491	0.274536099159038	0.7836726657608691	0.9174232507500102	1.0	Junction
j43097	ENSG00000054690	PLEKHH1	0.17033199999999998	rs12887115:67990648:G:A	rs11628035	1.1008784206104398	0.270949575107411	0.5800782471600042	1.0	Junction
j43138	ENSG00000100626	GALNT16	0.307578	rs181483	rs7140358	1.29579234077916	0.195047037543399	0.4972835765043658	1.0	Junction
j43175	ENSG00000133985	TTC9	0.090239	rs10136228	rs227444	-0.219933242532413	0.82592314630294	0.9374681588495591	1.0	Junction
j43187	ENSG00000100731	PCNX1	0.06958500000000001	rs989501	rs12436902	-0.8123217700911841	0.416607021901159	0.7063105104952793	1.0	Junction
j43188	ENSG00000100731	PCNX1	0.091219	rs989501	rs11844845	-1.50639492073883	0.131965823822579	0.4061760730636108	1.0	Junction
j43197	ENSG00000100731	PCNX1	0.092299	rs989501	rs36560:71354664:T:C	-1.91661458363253	0.0552869138895615	0.2441066533187157	1.0	Junction
j43226	ENSG00000197555	SIPA1L1	0.159608	rs989501	rs10483836	3.34181212180923	0.0008323337818164388	0.013334212139775516	1.0	Junction
j43230	ENSG00000197555	SIPA1L1	0.08685599999999999	rs989501	rs2109276	3.61736346914921	0.000297619230599721	0.006091987301455585	1.0	Junction
j43232	ENSG00000197555	SIPA1L1	0.096013	rs989501	rs17767680	3.2550962906995804	0.0011335392651274801	0.016835987754055662	1.0	Junction
j43242			0.304718	rs989501	rs3784063	-3.1011142962172698	0.0019279385796632	0.02530152604639177	1.0	Junction
j43245			0.118976	rs989501	rs8013708	-3.13594323436592	0.00171302357267435	0.02320902223320505	1.0	Junction
j43248	ENSG00000197555	SIPA1L1	0.053735000000000005	rs989501	rs17766733:71305485:G:A	0.7543270227987858	0.450652879902145	0.7315161692731822	1.0	Junction
j43251	ENSG00000197555	SIPA1L1	0.122785	rs989501	rs11158904:71735151:A:C	-0.549263450867411	0.582824665869447	0.8169738881783728	1.0	Junction
j43285	ENSG00000119707	RBM25	0.100694	rs12434442	rs17117326:73017126:T:C	-2.9208373378705903	0.0034909203952713398	0.03867744045415116	1.0	Junction
j43286	ENSG00000119707	RBM25	0.393854	rs12434442	rs12433952	2.45388270812097	0.0141323069115132	0.10273183348144446	1.0	Junction
j43288	ENSG00000119707	RBM25	0.083739	rs12434442	rs4243643	-1.9806510624154496	0.0476304183575488	0.22084539821588373	1.0	Junction
j43330	ENSG00000100767	PAPLN	0.100817	rs2269967	rs17781594:73284473:C:T	-1.14156904773765	0.253633195943744	0.5630251906491011	1.0	Junction
j43343	ENSG00000184227	ACOT1	0.5308689999999999	rs2269967	rs4899469	3.10037033264599	0.0019327881953698802	0.025341792504453373	1.0	Junction
j43346	ENSG00000119673	ACOT2	0.088253	rs2269967	rs1074501:73989859:C:T	2.21435906034292	0.0268040888025594	0.15246500092171533	1.0	Junction
j43357	ENSG00000140043	PTGR2	0.209319	rs2269967	rs1990252	2.02452260758802	0.0429164082515063	0.2070291026741026	1.0	Junction
j43358	ENSG00000140043	PTGR2	0.235487	rs2269967	rs6574151:74348819:A:G	-2.0891416362173	0.0366949753266751	0.1876429615374838	1.0	Junction
j43359	ENSG00000140043	PTGR2	0.186871	rs2269967	rs11626950	-1.65290386376725	0.0983504306741533	0.3447030908962845	1.0	Junction
j43360	ENSG00000140043	PTGR2	0.164894	rs2269967	rs12431457	-2.20001754256112	0.0278056504205877	0.15672075391572132	1.0	Junction
j43361	ENSG00000140043	PTGR2	0.40132	rs2269967	rs8020809	-1.7852353380392398	0.0742231522558404	0.2930616948325829	1.0	Junction
j43362	ENSG00000140043	PTGR2	0.174518	rs2269967	rs11628074:74356839:T:C	-1.79244514125392	0.0730616893129136	0.29065312980019825	1.0	Junction
j43363	ENSG00000140043	PTGR2	0.166154	rs2269967	rs11621523	-1.70803440302161	0.08762995913527001	0.32429527801305025	1.0	Junction
j43364	ENSG00000140043	PTGR2	0.187345	rs2269967	rs8020809	-1.9615469946601296	0.0498152485603538	0.2267749523262698	1.0	Junction
j43365	ENSG00000140043	PTGR2	0.235975	rs2269967	rs6574151:74348819:A:G	-1.99191313251255	0.0463805898122379	0.2171857375473655	1.0	Junction
j43366	ENSG00000140043	PTGR2	0.220157	rs2269967	rs8020267	-1.79057304811455	0.0733618352944958	0.2911978672992261	1.0	Junction
j43367	ENSG00000140043	PTGR2	0.173812	rs2269967	rs8020809	-1.9378345465614095	0.0526434115199045	0.2355788525580879	1.0	Junction
j43394	ENSG00000119636	BBOF1	0.083802	rs2269967	rs17182656	-0.25326454572751	0.8000637915436031	0.9255678212978204	1.0	Junction
j43446	ENSG00000119689	DLST	0.107349	rs8009761	rs8020310	4.851646127917331	1.2244094626907699e-06	5.9448631454740246e-05	0.01741844901623889	Junction
j43452	ENSG00000119718	EIF2B2	0.092438	rs8009761	rs175045	-0.873100796417628	0.38260813984734093	0.6812596041410707	1.0	Junction
j43454	ENSG00000119718	EIF2B2	0.168991	rs8009761	rs175016	-0.761625050296529	0.446283819508896	0.727409901046466	1.0	Junction
j43455	ENSG00000119718	EIF2B2	0.05843	rs8009761	rs175016	-0.625918056148	0.5313686906238699	0.7839107116888079	1.0	Junction
j43486	ENSG00000119685	TTLL5	0.169508	rs2359239	rs7161217	-0.8970108844308299	0.369713109045843	0.6724033098039072	1.0	Junction
j43487	ENSG00000119685	TTLL5	0.081866	rs2359239	rs17103645	0.815999999999998	0.414500135712892	0.7043096012667013	1.0	Junction
j43488	ENSG00000119685	TTLL5	0.154879	rs2359239	rs7161217	-0.9211356214420792	0.35697962460292	0.6624565796505529	1.0	Junction
j43500	ENSG00000119685	TTLL5	0.095747	rs4903326	rs175891	-0.89559516416775	0.370469019389171	0.6730896896335054	1.0	Junction
j43501	ENSG00000119685	TTLL5	0.150307	rs4903326	rs175891	-0.959651333768178	0.33723072406999394	0.6435190926408555	1.0	Junction
j43513	ENSG00000089916	GPATCH2L	0.074438	rs4643246:76604029:G:A	rs7150688	1.15879123346746	0.24654129173849695	0.5559195460884226	1.0	Junction
j43514	ENSG00000089916	GPATCH2L	0.120116	rs4643246:76604029:G:A	rs2360979	0.111181804309937	0.911472180224355	0.9677632696603612	1.0	Junction
j43515	ENSG00000089916	GPATCH2L	0.089437	rs4643246:76604029:G:A	rs3813547	0.618647144532646	0.536148836949351	0.7872723147637583	1.0	Junction
j43516	ENSG00000089916	GPATCH2L	0.079676	rs4643246:76604029:G:A	rs1900127	-1.1406719966375	0.2540064440873	0.5630251906491011	1.0	Junction
j43517	ENSG00000089916	GPATCH2L	0.111748	rs4643246:76604029:G:A	rs8020004	-0.261757064145258	0.793508742992332	0.9217322918109672	1.0	Junction
j43518	ENSG00000089916	GPATCH2L	0.108404	rs4643246:76604029:G:A	rs2360979	-1.12140980852717	0.262113462940953	0.5712362312894871	1.0	Junction
j43519	ENSG00000089916	GPATCH2L	0.211002	rs4643246:76604029:G:A	rs1900126:76657756:G:A	-0.8046715952755369	0.4210092150477261	0.7093778388332287	1.0	Junction
j43520	ENSG00000089916	GPATCH2L	0.259229	rs4643246:76604029:G:A	rs8020004	1.02233366074858	0.306623006888759	0.615090175632396	1.0	Junction
j43522	ENSG00000089916	GPATCH2L	0.077309	rs4643246:76604029:G:A	rs12433257	-2.95233528705714	0.0031538027761148107	0.03621145947781218	1.0	Junction
j43534			0.610952	rs7151924	rs1861420	-0.199337569600906	0.8419986925400859	0.9427766260431804	1.0	Junction
j43535	ENSG00000165548	TMEM63C	0.562135	rs7151924	rs1861420	0.27859012640421504	0.7805593908260791	0.9162450829629752	1.0	Junction
j43542	ENSG00000165548	TMEM63C	0.116853	rs7151924	rs8014408	1.7201743098155902	0.0854007613470229	0.31929335898101124	1.0	Junction
j43554	ENSG00000165548	TMEM63C	0.156057	rs7151924	rs3742752	0.39112883230109297	0.695702009714154	0.8778656014008829	1.0	Junction
j43563	ENSG00000100577	GSTZ1	0.08123999999999999	rs2361329	rs2287395	0.701655748455722	0.4828938759823839	0.7522483888506418	1.0	Junction
j43564	ENSG00000100577	GSTZ1	0.113595	rs2361329	rs2270421	0.27269368737211896	0.785088687614761	0.9180056704190721	1.0	Junction
j43566	ENSG00000100577	GSTZ1	0.071393	rs2361329	rs2287395	0.00919981212384534	0.992659715486961	0.9980618497786068	1.0	Junction
j43578	ENSG00000100591	AHSA1	0.097508	rs11159210	rs17751424	-1.05420924389934	0.291787128797778	0.6006689164131996	1.0	Junction
j43579	ENSG00000119705	SLIRP	0.29911	rs8010861	rs4903624:78129902:C:T	-0.948878178925932	0.3426825739548869	0.6489246802757582	1.0	Junction
j43587	ENSG00000063761	ADCK1	0.057507	rs8010861	rs4899677	0.4976700189789529	0.618716643044681	0.8364404603205959	1.0	Junction
j43591	ENSG00000063761	ADCK1	0.105986	rs8010861	rs2287650	0.838285030230277	0.4018706413043151	0.6955114550229851	1.0	Junction
j43594	ENSG00000063761	ADCK1	0.066008	rs8010861	rs11846215	0.7242812990062429	0.4688930556219471	0.7429127638807873	1.0	Junction
j43595			0.215321	rs9323660	rs7140733	-0.10920631608757	0.913038850761047	0.9683583841615636	1.0	Junction
j43596			0.290796	rs9323660	rs7140733	-0.139150692153397	0.88933107129013	0.960202172144307	1.0	Junction
j43597			0.18083	rs9323660	rs7140733	-0.0877226586114677	0.930097110078388	0.9748442855651034	1.0	Junction
j43606	ENSG00000021645	NRXN3	0.146651	rs8016646:78632808:A:G	rs7140733	3.2516422670782403	0.0011474033639006199	0.01698539048371511	1.0	Junction
j43610	ENSG00000021645	NRXN3	0.113105	rs8016646:78632808:A:G	rs7140733	-0.994325119135635	0.32006461038089	0.6281982799766725	1.0	Junction
j43634	ENSG00000042317	SPATA7	0.261965	rs17688996	rs3179969	-0.965202400596143	0.33444344480588106	0.6417236625119556	1.0	Junction
j43635	ENSG00000042317	SPATA7	0.60028	rs17688996	rs3179969	0.876244669745369	0.380897037279595	0.6808992097738709	1.0	Junction
j43636	ENSG00000042317	SPATA7	0.687117	rs17688996	rs3179969	0.791105358596634	0.4288825124532539	0.7149449101576872	1.0	Junction
j43637	ENSG00000042317	SPATA7	0.717253	rs17688996	rs3179969	0.7121170506678399	0.476392296658011	0.7479479982625389	1.0	Junction
j43638	ENSG00000042317	SPATA7	0.6986180000000001	rs17688996	rs3179969	0.7677432477643821	0.442639737087452	0.725177310021745	1.0	Junction
j43639			0.544845	rs17688996	rs3179969	0.9925669560408408	0.320921034720997	0.6290193772307665	1.0	Junction
j43640	ENSG00000042317	SPATA7	0.741114	rs17688996	rs3179969	0.921662671084377	0.356704557468165	0.6621188719392113	1.0	Junction
j43641	ENSG00000042317	SPATA7	0.661651	rs17688996	rs3179969	0.9328664063198392	0.350888949235578	0.6570680784290289	1.0	Junction
j43642	ENSG00000042317	SPATA7	0.6785180000000001	rs17688996	rs3179969	0.877157076543692	0.3804013266391661	0.6806208471718979	1.0	Junction
j43643	ENSG00000042317	SPATA7	0.565801	rs17688996	rs3179969	0.906863916569359	0.364478764685882	0.668409981966292	1.0	Junction
j43666	ENSG00000165533	TTC8	0.057439	rs17688996	rs413420:88433660:T:C	-0.511363849324741	0.6090963036319721	0.8305097224220923	1.0	Junction
j43683	ENSG00000042088	TDP1	0.122825	rs3783845	rs11851399	0.571513833906845	0.56765138557549	0.8080217265490786	1.0	Junction
j43684	ENSG00000042088	TDP1	0.11424	rs3783845	rs4143999	-0.114050103616531	0.9091980755836948	0.9673042671270308	1.0	Junction
j43724	ENSG00000133943	C14orf159	0.829873	rs961196	rs4900071	0.807529324882143	0.41936158648721	0.7083495556854911	1.0	Junction
j43725	ENSG00000133943	C14orf159	0.692813	rs961196	rs4900071	-0.8733000099902589	0.382499575109909	0.6812596041410707	1.0	Junction
j43734	ENSG00000133943	C14orf159	0.22842	rs961196	rs10498626	-0.31941412993996005	0.749412497436731	0.9013478346749184	1.0	Junction
j43742	ENSG00000165934	CPSF2	0.122685	rs17127303	rs3088123	2.36614661694092	0.017974324607815	0.1194249490273442	1.0	Junction
j43753	ENSG00000140090	SLC24A4	0.140778	rs12896399	rs4904864	0.23589146102282105	0.8135168944172629	0.9324866118749482	1.0	Junction
j43775	ENSG00000100604	CHGA	0.121518	rs12896399	rs7145663	1.5453131011190102	0.1222705480505	0.3894524973658804	1.0	Junction
j43777	ENSG00000100604	CHGA	0.104985	rs12896399	rs2402215:93359053:A:G	1.88880634509225	0.0589177822662055	0.2548386654056064	1.0	Junction
j43778	ENSG00000100604	CHGA	0.119744	rs12896399	rs2402218	0.3911608718610421	0.69567832848093	0.8778656014008829	1.0	Junction
j43783	ENSG00000259066	RP11-371E8.4	0.205218	rs11626499	rs1270630:93674437:G:A	-0.9502615854572348	0.341979352823471	0.6483206654140056	1.0	Junction
j43793			0.104949	rs17129021	rs1242769	-4.02583350789397	5.67738501085344e-05	0.0016516662405807985	0.8076647916440104	Junction
j43794	ENSG00000133958	UNC79	0.090782	rs17129021	rs1242769	-3.3291006097002502	0.0008712692478504362	0.013771862577689227	1.0	Junction
j43795	ENSG00000133958	UNC79	0.224611	rs17129021	rs1242769	-4.48969707816636	7.13245310987348e-06	0.0002810700219973965	0.10146627794106013	Junction
j43796	ENSG00000133958	UNC79	0.217609	rs17129021	rs1242769	-4.07787719958067	4.54487588768571e-05	0.0013611664079624616	0.6465540437821692	Junction
j43797	ENSG00000133958	UNC79	0.352614	rs17129021	rs1242760:93937713:T:G	-4.179205129016601	2.9252974123719396e-05	0.0009566731261701887	0.41615280988403214	Junction
j43798	ENSG00000133958	UNC79	0.175377	rs17129021	rs7142270:93835191:T:C	-4.00050324054585	6.32079215598453e-05	0.0018019957757722629	0.8991958921103592	Junction
j43800	ENSG00000133958	UNC79	0.081153	rs17129021	rs4905073	4.27425112246827	1.91780788962481e-05	0.0006542622311223633	0.2728273503780255	Junction
j43801	ENSG00000133958	UNC79	0.08247	rs17129021	rs1242769	-3.06660477677487	0.00216504914212882	0.02742652635434069	1.0	Junction
j43813	ENSG00000133958	UNC79	0.072126	rs17129021	rs7147607	3.41330756012361	0.000641794672797577	0.011147949957531541	1.0	Junction
j43848	ENSG00000165948	IFI27L1	0.212898	rs17129021	rs7157940	0.917332437811527	0.358968464429116	0.6640393738052037	1.0	Junction
j43852	ENSG00000165948	IFI27L1	0.14945899999999998	rs17129021	rs10139429	-0.653829489218398	0.5132216654058921	0.7716297902903622	1.0	Junction
j43856	ENSG00000165949	IFI27	0.17163499999999998	rs17129021	rs7141881	-0.0698284579070967	0.9443301963225228	0.9808733479033448	1.0	Junction
j43857	ENSG00000165949	IFI27	0.523167	rs17129021	rs7141881	-0.027397141936993	0.978142977798362	0.994314048429604	1.0	Junction
j43858			0.475134	rs17129021	rs7141881	0.373261496736254	0.708953830142878	0.8844881668738303	1.0	Junction
j43863	ENSG00000119698	PPP4R4	0.095132	rs17129021	rs1956455	-0.7191206392639309	0.4720665915456021	0.7447240152642982	1.0	Junction
j43864	ENSG00000119698	PPP4R4	0.077926	rs17129021	rs1956166	-0.9625587960459598	0.3357689836725801	0.642565657247537	1.0	Junction
j43865	ENSG00000119698	PPP4R4	0.084118	rs17129021	rs12436825:94700590:G:A	-0.863000000000001	0.388137466948252	0.6851149478221522	1.0	Junction
j43870	ENSG00000119698	PPP4R4	0.145894	rs17129021	rs1956166	-0.8937278018266949	0.37146754643117	0.6737851989710345	1.0	Junction
j43871	ENSG00000119698	PPP4R4	0.12918	rs17129021	rs12436825:94700590:G:A	-0.6300497591065761	0.528662029052309	0.7828884308603368	1.0	Junction
j43872	ENSG00000119698	PPP4R4	0.097325	rs17129021	rs17129526:94723714:T:C	-0.9153532425018192	0.36000621646907	0.6645190651990386	1.0	Junction
j43875	ENSG00000119698	PPP4R4	0.098358	rs17129021	rs1956166	-0.8618300511659591	0.38878104550044296	0.6854379914846079	1.0	Junction
j43877	ENSG00000119698	PPP4R4	0.111439	rs17129021	rs6575411	-1.05158521389727	0.29298989454709	0.6016947331269508	1.0	Junction
j43879	ENSG00000119698	PPP4R4	0.092508	rs17129021	rs1950641	-1.02596338081518	0.30490884527431	0.6137870712993256	1.0	Junction
j43880	ENSG00000119698	PPP4R4	0.101244	rs17129021	rs1950641	-0.8842860752710681	0.376541803183404	0.6775466344658619	1.0	Junction
j43881	ENSG00000119698	PPP4R4	0.208171	rs17129021	rs1950641	-1.20061899956786	0.22989902755372	0.5385383774047786	1.0	Junction
j43882	ENSG00000119698	PPP4R4	0.101044	rs17129021	rs6575411	-1.5852762779026597	0.112903576369775	0.3719778940431561	1.0	Junction
j43883	ENSG00000119698	PPP4R4	0.138053	rs17129021	rs12436825:94700590:G:A	-1.114892826184	0.264896351237538	0.5733174338513944	1.0	Junction
j43884	ENSG00000119698	PPP4R4	0.099053	rs17129021	rs1956166	-0.283970804095714	0.776432754948245	0.9139869567144172	1.0	Junction
j43896	ENSG00000100744	GSKIP	0.6766989999999999	rs17111984	rs2053588	0.145906128699843	0.8839954933671209	0.958210325839322	1.0	Junction
j43939	ENSG00000258702	RP11-433J8.1	0.136401	rs2069571	rs8019325	-1.17658727800094	0.23936027801489604	0.5489503973947947	1.0	Junction
j43944	ENSG00000100749	VRK1	0.095056	rs12890486	rs11847642:97153198:A:G	-1.7491813360848	0.0802596792073807	0.30833007213789515	1.0	Junction
j43945	ENSG00000100749	VRK1	0.183201	rs12890486	rs10149364	-3.29479196456548	0.00098494567353438	0.015098962447952684	1.0	Junction
j43946	ENSG00000100749	VRK1	0.155435	rs12890486	rs2145635	-2.70253707448434	0.00688125098173234	0.06291303114789477	1.0	Junction
j43947	ENSG00000100749	VRK1	0.196411	rs12890486	rs17784363:97348661:A:G	-2.8412505455926205	0.00449369927786066	0.046391412138494736	1.0	Junction
j43949	ENSG00000100749	VRK1	0.101336	rs12890486	rs2145636:97294720:T:C	-3.03218916960709	0.00242786999541964	0.030033807438991124	1.0	Junction
j43950			0.283548	rs12890486	rs2230532	-1.80571531934186	0.0709628185048067	0.28610298785432936	1.0	Junction
j43951	ENSG00000100749	VRK1	0.147501	rs12890486	rs17784363:97348661:A:G	-2.36615740235504	0.017973800959169	0.1194249490273442	1.0	Junction
j43952	ENSG00000100749	VRK1	0.123483	rs12890486	rs17784363:97348661:A:G	-2.73862482652141	0.0061696734191818295	0.057868094557515584	1.0	Junction
j43991	ENSG00000036530	CYP46A1	0.126394	rs2693698	rs17098927:100171095:A:C	-2.57519888439362	0.0100182462073229	0.08139324417211627	1.0	Junction
j44002	ENSG00000066629	EML1	0.181156	rs2693698	rs1257670	-1.9853260559457704	0.0471082069179842	0.21907221219665945	1.0	Junction
