## Supplementary material for "Genetic and environmental regulation of caudate nucleus transcriptome: insight into schizophrenia risk and the dopamine system": Data S2: BrainSeq_Phase3_Caudate_TWAS_associations_allFeatures.txt (part 9 of 10)

Feature	ensemblID	ID	HSQ	BEST.GWAS.ID	EQTL.ID	TWAS.Z	TWAS.P	FDR	Bonferroni	Type
j44041	ENSG00000176473	WDR25	0.074662	rs2273704	rs4905932	-2.01951321582688	0.043433905102874	0.20862437813412127	1.0	Junction
j44050	ENSG00000214548	MEG3	0.08135	rs2273704	rs4081134:101321788:G:A	-0.0388246540954243	0.969030188524461	0.9908260546389446	1.0	Junction
j44064	ENSG00000258399	MEG8	0.1908	rs7142209	rs10137819	-0.9836237467034828	0.325300544816632	0.6333277063858501	1.0	Junction
j44065			0.189974	rs7142209	rs8015089	0.778315662513815	0.43638294422978496	0.7197685481971667	1.0	Junction
j44074	ENSG00000225746	SNHG23	0.325554	rs7142209	rs12891189	0.6467472258246171	0.517795552962985	0.7748958064855275	1.0	Junction
j44076	ENSG00000258399	MEG8	0.127493	rs7142209	rs2145504	-0.8900771145076959	0.37342448048994	0.6751825952529088	1.0	Junction
j44082	ENSG00000225746	SNHG23	0.18753	rs7142209	rs4547276:101431194:A:G	0.545303086537437	0.585545081638863	0.817822090308537	1.0	Junction
j44083	ENSG00000225746	SNHG23	0.172281	rs7142209	rs1956126:101384767:A:G	0.71597943181399	0.474004049314591	0.7461276751726224	1.0	Junction
j44085	ENSG00000225746	SNHG23	0.453184	rs7142209	rs7160462	0.724085766345463	0.469013082437456	0.7429127638807873	1.0	Junction
j44086	ENSG00000225746	SNHG23	0.3744	rs7142209	rs7160462	0.78327930571274	0.4334631128205421	0.7176127362952439	1.0	Junction
j44087	ENSG00000225746	SNHG23	0.346277	rs7142209	rs4547276:101431194:A:G	0.550310960797466	0.582106107628635	0.8169738881783728	1.0	Junction
j44088	ENSG00000225746	SNHG23	0.273775	rs7142209	rs4547276:101431194:A:G	0.644032835394703	0.51955414187201	0.7758265110626765	1.0	Junction
j44089	ENSG00000225746	SNHG23	0.34539699999999995	rs7142209	rs4547276:101431194:A:G	0.6246335496230451	0.53221159505749	0.7846518984192454	1.0	Junction
j44090	ENSG00000225746	SNHG23	0.231803	rs7142209	rs7160462	0.7904056179242108	0.429290922349212	0.7151162366908537	1.0	Junction
j44091			0.172543	rs7142209	rs4547276:101431194:A:G	0.465128079380615	0.641839738782558	0.8501366752837229	1.0	Junction
j44092	ENSG00000225746	SNHG23	0.238167	rs7142209	rs7160462	0.68575090598275	0.492870199597105	0.7600727085941565	1.0	Junction
j44093	ENSG00000225746	SNHG23	0.171939	rs7142209	rs7160462	0.6964704096865221	0.486134282065361	0.7549013277430932	1.0	Junction
j44095	ENSG00000225746	SNHG23	0.130601	rs7142209	rs7359089	0.406716006124124	0.68421658320052	0.8719730518326521	1.0	Junction
j44096	ENSG00000225746	SNHG23	0.133372	rs7142209	rs17172	0.705970922360361	0.48020622041762	0.7505261152768751	1.0	Junction
j44101	ENSG00000225746	SNHG23	0.146494	rs7142209	rs8015089	0.373736414424528	0.7086004305508259	0.8844881668738303	1.0	Junction
j44110	ENSG00000078304	PPP2R5C	0.141014	rs4906096	rs2144064	0.9911102144436148	0.321631765846315	0.6294025816192049	1.0	Junction
j44115	ENSG00000078304	PPP2R5C	0.113188	rs4906096	rs2295655	0.0964524481777637	0.9231612386319508	0.972014786527876	1.0	Junction
j44117	ENSG00000078304	PPP2R5C	0.126176	rs4906096	rs1569807	-1.33205317972915	0.18284271408879105	0.4822708642624509	1.0	Junction
j44119	ENSG00000078304	PPP2R5C	0.123942	rs4906096	rs1953393:101621281:T:C	-0.51868737728041	0.603978765513277	0.8283717846427346	1.0	Junction
j44127	ENSG00000078304	PPP2R5C	0.171145	rs4906096	rs1889724	0.930773242050392	0.35197087379690706	0.6580308263428117	1.0	Junction
j44189	ENSG00000197102	DYNC1H1	0.08215700000000001	rs4906096	rs1955615:101930417:A:G	0.929000000000002	0.35288908633118504	0.6587963498225821	1.0	Junction
j44233	ENSG00000196663	TECPR2	0.095056	rs1190554	rs10136485	1.36035733180251	0.173716873869242	0.4688267440537249	1.0	Junction
j44272	ENSG00000100664	EIF5	0.185213	rs3548	rs3548	4.5100947670523786	6.4798671782910004e-06	0.0002604027979614909	0.09218259047836776	Junction
j44289	ENSG00000075413	MARK3	0.073901	rs3783398:103949378:T:C	rs10141388:103939679:A:G	2.2786220260697405	0.0226895434587503	0.13801843649847667	1.0	Junction
j44292	ENSG00000075413	MARK3	0.062568	rs3783398:103949378:T:C	rs11850580	-0.7517278888797679	0.452214715246209	0.7322110788860198	1.0	Junction
j44307	ENSG00000166166	TRMT61A	0.13822	rs4906335	rs3742458	-1.78910627434717	0.0735977018943169	0.2915736661768495	1.0	Junction
j44308	ENSG00000166166	TRMT61A	0.05805	rs2296482	rs3742458	-1.6999556064239498	0.0891392761819252	0.3274910195397053	1.0	Junction
j44310	ENSG00000256053	APOPT1	0.112515	rs8017993:104047734:A:G	rs7148456	7.011	2.36620735156086e-12	3.1756288474815837e-10	3.3661665783304785e-08	Junction
j44311	ENSG00000256053	APOPT1	0.275602	rs8017993:104047734:A:G	rs2403197	-6.60116462766235	4.0794023260515995e-11	4.464121345416158e-09	5.803357749041006e-07	Junction
j44312	ENSG00000256053	APOPT1	0.285602	rs8017993:104047734:A:G	rs7148456	7.056708826027808	1.7049235007884101e-12	2.3321386271361464e-10	2.4254241722215923e-08	Junction
j44313	ENSG00000256053	APOPT1	0.32426	rs8017993:104047734:A:G	rs7148456	6.65440493415185	2.84448539049564e-11	3.238375284721217e-09	4.046564916519098e-07	Junction
j44314	ENSG00000256053	APOPT1	0.197928	rs8017993:104047734:A:G	rs10149249:104047757:C:T	-4.0977329421445	4.17216229354353e-05	0.0012709460554164935	0.5935318078795025	Junction
j44315	ENSG00000126214	KLC1	0.130941	rs8017993:104047734:A:G	rs729437:104093521:C:T	0.16390845022525	0.869803214754744	0.9522718587887478	1.0	Junction
j44318	ENSG00000256500	RP11-73M18.2	0.089421	rs8017993:104047734:A:G	rs752624	-0.82685694528221	0.408318149117139	0.6994261275545357	1.0	Junction
j44322	ENSG00000256500	RP11-73M18.2	0.142734	rs8017993:104047734:A:G	rs2403205	-0.23704324725525	0.812623239723214	0.932101547867818	1.0	Junction
j44324	ENSG00000256500	RP11-73M18.2	0.055409	rs8017993:104047734:A:G	rs861547	2.40744598790517	0.016064538288608998	0.1107238961694533	1.0	Junction
j44333	ENSG00000256500	RP11-73M18.2	0.073225	rs8017993:104047734:A:G	rs745079	4.779901315927098	1.75381258786718e-06	8.180241926229017e-05	0.0249497378749985	Junction
j44336	ENSG00000256500	RP11-73M18.2	0.091555	rs8017993:104047734:A:G	rs7157116:104077611:T:C	5.2089490904195985	1.89913208214674e-07	1.1257105416924804e-05	0.0027017053000619523	Junction
j44348	ENSG00000100711	ZFYVE21	0.049061	rs8017993:104047734:A:G	rs8004408	-7.61100748112419	2.7196748769467604e-14	4.897480354360078e-12	3.8690094799444603e-10	Junction
j44349	ENSG00000156414	TDRD9	0.112354	rs8017993:104047734:A:G	rs11160784	-0.763905891828524	0.44492332608908297	0.7267871711748758	1.0	Junction
j44351	ENSG00000156414	TDRD9	0.109718	rs8017993:104047734:A:G	rs11160783	-0.67773678488364	0.497938598668338	0.7616374371868601	1.0	Junction
j44359	ENSG00000203485	INF2	0.159777	rs11623546	rs7158194:105171694:T:C	1.3580772061411202	0.174439187093825	0.4703509999235699	1.0	Junction
j44422	ENSG00000140104	C14orf79	0.141952	rs4906415	rs4073645	-0.0134303987789417	0.989284414308212	0.9970203705397802	1.0	Junction
j44502	ENSG00000136319	TTC5	0.13910799999999998	rs17277102:20622221:T:C	rs3742945	1.16290662366015	0.24486738974035896	0.5546369197761738	1.0	Junction
j44508	ENSG00000100814	CCNB1IP1	0.185777	rs17277102:20622221:T:C	rs12589751:20747195:A:G	-0.291195686147307	0.770901661646922	0.9108830155846932	1.0	Junction
j44509	ENSG00000100814	CCNB1IP1	0.151167	rs17277102:20622221:T:C	rs12889262:20784117:A:G	-0.47192557168256	0.636979914814684	0.8468314207150184	1.0	Junction
j44510	ENSG00000100814	CCNB1IP1	0.095753	rs17277102:20622221:T:C	rs7160770:20802707:T:C	-0.995178886657736	0.3196492685758789	0.6279975824831452	1.0	Junction
j44513			0.497113	rs17277102:20622221:T:C	rs7159947:20809491:T:C	-0.713055381771159	0.475811487665213	0.7476892167846234	1.0	Junction
j44566	ENSG00000129566	TEP1	0.211857	rs17277102:20622221:T:C	rs1760955	1.54943563534106	0.12127703293853097	0.3879665101379676	1.0	Junction
j44567	ENSG00000092094	OSGEP	0.194592	rs17277102:20622221:T:C	rs2275007	0.29414658644603303	0.7686458937891941	0.9106937410667272	1.0	Junction
j44568	ENSG00000092094	OSGEP	0.13033699999999998	rs17277102:20622221:T:C	rs883037:20917744:C:T	0.5465568853746521	0.584683196408796	0.8174507287565542	1.0	Junction
j44569	ENSG00000092094	OSGEP	0.280849	rs17277102:20622221:T:C	rs2275007	0.20438480634092104	0.838052802374303	0.9410481621735602	1.0	Junction
j44570	ENSG00000092094	OSGEP	0.11731400000000003	rs17277102:20622221:T:C	rs2275007	0.346027138640991	0.7293223194364891	0.8926558819842978	1.0	Junction
j44571	ENSG00000092094	OSGEP	0.167471	rs17277102:20622221:T:C	rs2275007	0.344532371201161	0.730445955763772	0.8931210214032813	1.0	Junction
j44572	ENSG00000092094	OSGEP	0.163327	rs17277102:20622221:T:C	rs883037:20917744:C:T	-0.318651425636819	0.7499908525599691	0.9018235969304554	1.0	Junction
j44619	ENSG00000165795	NDRG2	0.265415	rs12587456:21150108:G:A	rs1243441	0.7159043767840729	0.4740503957238461	0.7461276751726224	1.0	Junction
j44626	ENSG00000165795	NDRG2	0.150313	rs12587456:21150108:G:A	rs1243441	0.9523594269609028	0.340914728753346	0.6470784431280987	1.0	Junction
j44629	ENSG00000165795	NDRG2	0.347424	rs12587456:21150108:G:A	rs1263871	0.6149721936959011	0.538573083970882	0.7890684425025459	1.0	Junction
j44724	ENSG00000165819	METTL3	0.093828	rs12587456:21150108:G:A	rs4417466	1.80872112506696	0.0704943393588795	0.28482035550111323	1.0	Junction
j44725	ENSG00000165819	METTL3	0.08173899999999999	rs12587456:21150108:G:A	rs4417466	2.00358254086745	0.0451147976321163	0.2139343703714955	1.0	Junction
j44733	ENSG00000129562	DAD1	0.244178	rs2031069	rs5742805:23042853:A:G	0.126564936423046	0.899284750386761	0.9642165253996128	1.0	Junction
j44734	ENSG00000129562	DAD1	0.369499	rs2031069	rs5742805:23042853:A:G	-1.06107385286433	0.28865633953084496	0.5973850867276405	1.0	Junction
j44735	ENSG00000129562	DAD1	0.221974	rs2031069	rs5742812	-0.0546101291794522	0.956449068884403	0.9859027935620256	1.0	Junction
j44743	ENSG00000100461	RBM23	0.4708770000000001	rs2031069	rs1043209	2.21437752494167	0.0268028196486094	0.15246500092171533	1.0	Junction
j44744	ENSG00000100461	RBM23	0.599522	rs2031069	rs1043209	-2.9960097190545	0.00273537715257825	0.0326455330306864	1.0	Junction
j44745	ENSG00000100461	RBM23	0.448933	rs2031069	rs1043209	2.59294971119949	0.00951566834930561	0.07870342903326838	1.0	Junction
j44749	ENSG00000100461	RBM23	0.184858	rs2031069	rs11157930	-3.55367418732159	0.000379889530825644	0.007464514455145872	1.0	Junction
j44776	ENSG00000092036	HAUS4	0.158206	rs8021159	rs8007089	1.02161220794982	0.306964477379354	0.615293247867713	1.0	Junction
j44811	ENSG00000100813	ACIN1	0.493501	rs8021159	rs3811182	2.3767937309697698	0.017463850842742	0.11713377750535015	1.0	Junction
j44833	ENSG00000092096	SLC22A17	0.145504	rs8021159	rs4270088	3.0468502132392	0.00231252915016615	0.02900822305711535	1.0	Junction
j44888			0.262044	rs941721	rs1033845	1.82795007707486	0.0675570444465429	0.2773640733900488	1.0	Junction
j44889	ENSG00000215256	DHRS4-AS1	0.249535	rs941721	rs8020121:24395776:G:A	-0.79293270142772	0.42781703348836697	0.7140824965863555	1.0	Junction
j44923	ENSG00000196497	IPO4	0.114238	rs4671	rs433673	-3.17042384158166	0.00152216728954195	0.021233650497624657	1.0	Junction
j44940	ENSG00000254505	CHMP4A	0.264811	rs4671	rs2295319	-0.675926463969865	0.499087334636153	0.7625406962231673	1.0	Junction
j44941	ENSG00000254692	RP11-468E2.1	0.185661	rs4671	rs11622031	-0.13804996585868098	0.8902009285082451	0.960367979504487	1.0	Junction
j44943	ENSG00000254692	RP11-468E2.1	0.238287	rs4671	rs2295319	0.995904798043992	0.31929640383362	0.6275643328180546	1.0	Junction
j44944	ENSG00000254692	RP11-468E2.1	0.193847	rs4671	rs2295319	0.5670987455628199	0.57064709512976	0.8095358571316279	1.0	Junction
j44953	ENSG00000255526	NEDD8-MDP1	0.113495	rs4671	rs6573309:24162267:C:A	0.0507954583324261	0.959488509932841	0.9875966526277228	1.0	Junction
j44974	ENSG00000100949	RABGGTA	0.118398	rs4671	rs3940231	1.8593023603641496	0.0629842926245919	0.26579967136800275	1.0	Junction
j44975	ENSG00000100949	RABGGTA	0.07393999999999999	rs4671	rs2180196	0.31400000000000106	0.753521038765333	0.9033754877356182	1.0	Junction
j44982	ENSG00000157379	DHRS1	0.220074	rs4671	rs10134537	0.262	0.7933214421889859	0.9216279234950168	1.0	Junction
j44983	ENSG00000157379	DHRS1	0.374781	rs4671	rs10134537	-0.0168185291894451	0.986581387831957	0.9959736279289932	1.0	Junction
j44984	ENSG00000157379	DHRS1	0.112165	rs4671	rs10134537	-0.7918164283298349	0.428467721789127	0.7147538839079678	1.0	Junction
j44985	ENSG00000157379	DHRS1	0.122764	rs4671	rs10134537	0.0727272184598568	0.942023188698452	0.9801949198979009	1.0	Junction
j44986	ENSG00000157379	DHRS1	0.095012	rs4671	rs1157625	-1.88086587532902	0.059990166268725	0.2576736423445508	1.0	Junction
j44987	ENSG00000157379	DHRS1	0.091265	rs4671	rs12896469:24758929:T:C	-0.398039059808044	0.6906013938822121	0.8757390414561043	1.0	Junction
j44988	ENSG00000157379	DHRS1	0.110355	rs4671	rs3825586	-0.2723076292867469	0.785385490483139	0.9180521961061302	1.0	Junction
j44990	ENSG00000100445	SDR39U1	0.34262600000000004	rs1951635:24529890:A:G	rs1956894	-1.004693667508	0.315044378327834	0.6238615431642214	1.0	Junction
j44991	ENSG00000100445	SDR39U1	0.138128	rs1951635:24529890:A:G	rs10140911	0.6170402088157559	0.5372082046914529	0.7882747725570509	1.0	Junction
j45068	ENSG00000092148	HECTD1	0.067371	rs12888959	rs7154185	-1.32977711439166	0.183591718409026	0.4830039913978859	1.0	Junction
j45072	ENSG00000092148	HECTD1	0.08236	rs12888959	rs8009645	-3.01323059182332	0.00258482430634048	0.03132172962691624	1.0	Junction
j45093	ENSG00000092148	HECTD1	0.142533	rs12888959	rs34975239	-2.7352156495971696	0.00623394205708615	0.05834477612112341	1.0	Junction
j45097	ENSG00000129493	HEATR5A	0.085829	rs12888959	rs9322860:30844721:T:C	-0.669662549170554	0.5030729307299121	0.7652604269208436	1.0	Junction
j45106	ENSG00000129493	HEATR5A	0.13633399999999998	rs12888959	rs7161558	-0.415772527876246	0.677576463317388	0.8684748866702552	1.0	Junction
j45110	ENSG00000129493	HEATR5A	0.151488	rs12888959	rs17096593	-0.6366843099636371	0.524330495617399	0.7795094190253022	1.0	Junction
j45125			0.6307659999999999	rs12888959	rs7157977	-1.68870798558208	0.0912754045495855	0.3316594815639984	1.0	Junction
j45126	ENSG00000129493	HEATR5A	0.430725	rs12888959	rs7157977	2.17250071946539	0.0298179154312333	0.16321264521920928	1.0	Junction
j45131	ENSG00000129493	HEATR5A	0.207494	rs12888959	rs7142712	-2.49564357954793	0.0125728861331624	0.09494694532326256	1.0	Junction
j45134			0.109133	rs12888959	rs11851140:31927974:C:T	1.5166334843250302	0.129359246470683	0.40110388846816397	1.0	Junction
j45159	ENSG00000129515	SNX6	0.112155	rs7140760	rs13826	0.481372797651072	0.63025156644127	0.8427449013796311	1.0	Junction
j45160	ENSG00000129515	SNX6	0.171977	rs7140760	rs7151774	-0.43971965916701294	0.6601401622308571	0.8598383032316584	1.0	Junction
j45163	ENSG00000129515	SNX6	0.122523	rs7140760	rs7159330	-1.11438317968191	0.265114836172239	0.5737030208984291	1.0	Junction
j45170	ENSG00000165410	CFL2	0.140293	rs7140760	rs8006330	-0.840889224440107	0.4004099956094821	0.6948384636996309	1.0	Junction
j45196	ENSG00000092020	PPP2R3C	0.116325	rs8014377	rs8008066:35533789:T:C	-0.234646990204334	0.81448273467443	0.9326440653247448	1.0	Junction
j45197	ENSG00000092020	PPP2R3C	0.106935	rs8014377	rs8008066:35533789:T:C	-0.46340795244523	0.6430719795117421	0.8508502586062169	1.0	Junction
j45201	ENSG00000092020	PPP2R3C	0.13106900000000002	rs8014377	rs12100841	0.471106348328652	0.637564791913348	0.8471090622732127	1.0	Junction
j45205	ENSG00000092020	PPP2R3C	0.15402000000000002	rs8014377	rs1056879	1.6115803414405805	0.107053291372507	0.36015644484416826	1.0	Junction
j45206	ENSG00000092020	PPP2R3C	0.068319	rs8014377	rs2236167	-0.5569511126563891	0.577560831207835	0.8143451197162429	1.0	Junction
j45207	ENSG00000092020	PPP2R3C	0.09762	rs8014377	rs2236167	3.3264843630564	0.000879489542840116	0.013855612664942956	1.0	Junction
j45221	ENSG00000174373	RALGAPA1	0.080537	rs8014377	rs4981297	-0.8629260569940009	0.388178123120378	0.6851149478221522	1.0	Junction
j45226	ENSG00000174373	RALGAPA1	0.126914	rs8014377	rs4982299	-1.08832867094404	0.276450037746814	0.5852255765109661	1.0	Junction
j45227	ENSG00000174373	RALGAPA1	0.35143800000000003	rs8014377	rs4982299	-1.22944345081398	0.218905587630651	0.5251982867251238	1.0	Junction
j45228	ENSG00000174373	RALGAPA1	0.337481	rs8014377	rs4982299	-1.18479032508243	0.23610035881552105	0.5449000169548349	1.0	Junction
j45229	ENSG00000174373	RALGAPA1	0.295235	rs8014377	rs4982299	-1.19961862522495	0.23028748966354	0.5387868669438733	1.0	Junction
j45237	ENSG00000174373	RALGAPA1	0.54455	rs8014377	rs12433804	1.79520315404227	0.0726213381486959	0.2900368210284525	1.0	Junction
j45241	ENSG00000174373	RALGAPA1	0.06611	rs8014377	rs4982299	-3.4218015697256603	0.0006220769554123782	0.010880846464532598	1.0	Junction
j45252	ENSG00000174373	RALGAPA1	0.08064400000000001	rs8014377	rs10133503	-1.8449432050545505	0.065045800853116	0.2708845324755352	1.0	Junction
j45254	ENSG00000174373	RALGAPA1	0.064222	rs8014377	rs10145850	-1.54255579505417	0.122938590497069	0.3907337775717837	1.0	Junction
j45259	ENSG00000174373	RALGAPA1	0.08203200000000001	rs8014377	rs7157672	-1.60366540918352	0.10878782445946697	0.3633553810985679	1.0	Junction
j45276	ENSG00000259070	LINC00639	0.138562	rs1951215	rs1015532:39425673:A:C	0.43350551390542	0.6646475611776209	0.8616007324088746	1.0	Junction
j45277			0.532366	rs1951215	rs7155906	-0.00445259126276135	0.9964473579147388	0.9985490340425648	1.0	Junction
j45281	ENSG00000100934	SEC23A	0.163828	rs1951215	rs11844428:39439763:G:T	-0.168704700086065	0.866028921641282	0.9511408507117176	1.0	Junction
j45292	ENSG00000100934	SEC23A	0.100938	rs1951215	rs7144416	-0.18798504996982895	0.8508883706480491	0.9457254370955641	1.0	Junction
j45302	ENSG00000182400	TRAPPC6B	0.08683400000000001	rs1951215	rs12885731	0.703023569450089	0.48204106123417	0.7522483888506418	1.0	Junction
j45303	ENSG00000182400	TRAPPC6B	0.109136	rs1951215	rs17108424	1.1737365465255902	0.24050056689706695	0.5499696294289784	1.0	Junction
j45350	ENSG00000213741	RPS29	0.07690599999999999	rs1950610	rs4900928	2.20298900196621	0.0275955238162378	0.15590703804995987	1.0	Junction
j45354	ENSG00000165502	RPL36AL	0.407995	rs1950610	rs2985696	1.3753489648827402	0.16902328298230498	0.4620825681467662	1.0	Junction
j45533			0.07094	rs1950610	rs17121543	-1.31319318517127	0.189117859764385	0.4895842821740508	1.0	Junction
j45560	ENSG00000100483	VCPKMT	0.073011	rs1950610	rs2227276	-1.98656808617442	0.0469702807464739	0.21879476552041185	1.0	Junction
j45580	ENSG00000100485	SOS2	0.087148	rs11157691	rs8004450:50567344:T:C	-1.15796696588577	0.246877517485351	0.5560175290067775	1.0	Junction
j45584	ENSG00000100485	SOS2	0.10594	rs11157691	rs12888783	-0.893448915752905	0.3716168172048879	0.6737982209478378	1.0	Junction
j45586	ENSG00000087299	L2HGDH	0.077944	rs11157691	rs8017392:50536032:A:G	0.816631573223917	0.414139006148704	0.7042244204484178	1.0	Junction
j45594	ENSG00000087299	L2HGDH	0.043195	rs11157691	rs6572655	-0.39211207223460703	0.694975407986708	0.8775714676033115	1.0	Junction
j45622			0.123218	rs11157691	rs11157744:50897643:T:C	-2.378	0.0174068259190353	0.1169023195413752	1.0	Junction
j45623	ENSG00000012983	MAP4K5	0.152185	rs11157691	rs11157744:50897643:T:C	1.8681605493896896	0.0617396958380877	0.2622600516550121	1.0	Junction
j45636	ENSG00000012983	MAP4K5	0.094512	rs1950730	rs8005104	0.0258847637425557	0.979349252747899	0.9945194139190242	1.0	Junction
j45651	ENSG00000100503	NIN	0.093939	rs4901053	rs9323192	-2.6846611962848104	0.007260336294022309	0.06520552027699582	1.0	Junction
j45696	ENSG00000100505	TRIM9	0.07292699999999999	rs4901053	rs2275462	-0.504881288062174	0.613642217438165	0.8331431747733666	1.0	Junction
j45699	ENSG00000100505	TRIM9	0.090669	rs4901053	rs946622	-1.24899777442296	0.21166588786689494	0.5164938114570237	1.0	Junction
j45706	ENSG00000100505	TRIM9	0.125699	rs4901053	rs17123302	-0.343799408643699	0.730997144986477	0.8935042886076981	1.0	Junction
j45726	ENSG00000087301	TXNDC16	0.109712	rs10483612	rs10129385:52959478:T:C	-0.165665953090948	0.868419841247562	0.9522718587887478	1.0	Junction
j45727	ENSG00000087301	TXNDC16	0.080188	rs10483612	rs10150229	1.56962517960787	0.116502337048371	0.3785298987163425	1.0	Junction
j45757	ENSG00000073712	FERMT2	0.10561	rs10483612	rs17831507	-2.30186566680142	0.0213427489286956	0.13351888577819862	1.0	Junction
j45765	ENSG00000073712	FERMT2	0.075394	rs10483612	rs17725312	0.29154420718744395	0.770635139052626	0.9108830155846932	1.0	Junction
j45805	ENSG00000198554	WDHD1	0.07286799999999999	rs17128077	rs2179898:54775495:T:C	0.0919919793070621	0.926704412156489	0.9738713871122268	1.0	Junction
j45807	ENSG00000198554	WDHD1	0.059042	rs17128077	rs7154391:54793975:A:G	-0.0846831243129477	0.932513312616178	0.9760104756678742	1.0	Junction
j45835	ENSG00000126775	ATG14	0.069631	rs17128077	rs7142716	-0.191464310195768	0.8481618395901459	0.945029563044306	1.0	Junction
j45859	ENSG00000139971	C14orf37	0.090325	rs11158198:58576320:A:C	rs1956342:58630855:C:T	-1.385	0.166052467364927	0.4582468284642971	1.0	Junction
j45860	ENSG00000139971	C14orf37	0.109472	rs11158198:58576320:A:C	rs17094388:58624679:T:C	-1.82601090474288	0.067848619278018	0.2777240681547662	1.0	Junction
j45865			0.151203	rs2881770	rs12100853:58606251:T:C	0.604210487636912	0.545703709135719	0.7946495453251791	1.0	Junction
j45868	ENSG00000257621	PSMA3-AS1	0.061342	rs2881770	rs8011191	-2.94879601276038	0.0031901446572426	0.03641379919279514	1.0	Junction
j45875	ENSG00000126790	L3HYPDH	0.185893	rs1253107	rs1268584	3.16822463322686	0.00153372965128031	0.021328287408713283	1.0	Junction
j45876	ENSG00000126790	L3HYPDH	0.194091	rs1253107	rs8660	1.59906753756179	0.109805596780399	0.3659157694537261	1.0	Junction
j45877	ENSG00000126790	L3HYPDH	0.123621	rs1253107	rs8660	1.06183493952589	0.28831062507482696	0.5970551383894728	1.0	Junction
j45892	ENSG00000100612	DHRS7	0.049982	rs1253107	rs11626926	-1.4529626735692	0.146234117949641	0.42931663551982857	1.0	Junction
j45919			0.110314	rs1255771	rs926803	-3.377888593886209	0.00073044666839075	0.012133826033770948	1.0	Junction
j45934	ENSG00000070182	SPTB	0.112997	rs1980520	rs229605	-0.686133763060416	0.492628761779681	0.7599299823745436	1.0	Junction
j45935	ENSG00000070182	SPTB	0.081569	rs1980520	rs1626923	-0.677930529575282	0.4978157417167979	0.7616374371868601	1.0	Junction
j45951	ENSG00000070182	SPTB	0.102396	rs1980520	rs2295522	-1.37459152211726	0.16925811843340502	0.4622511024829372	1.0	Junction
j45964	ENSG00000125952	MAX	0.15111	rs1953232	rs7143495:65546361:A:G	-1.7309389986368	0.0834626450202675	0.3152787010245155	1.0	Junction
j45969	ENSG00000100554	ATP6V1D	0.047855	rs8015454	rs8020850	-1.06650035275067	0.286197519317628	0.5948927395985646	1.0	Junction
j45970	ENSG00000100554	ATP6V1D	0.034508	rs8015454	rs8020850	-1.3132097820496	0.18911226867469105	0.4895842821740508	1.0	Junction
j45971	ENSG00000100554	ATP6V1D	0.039019	rs8015454	rs8016024	-1.13731865510159	0.255405098908305	0.564893180514544	1.0	Junction
j45972	ENSG00000100554	ATP6V1D	0.044524	rs8015454	rs8016024	-1.2482878079051698	0.21192567746361696	0.5167731723684291	1.0	Junction
j45973	ENSG00000100554	ATP6V1D	0.031639999999999995	rs8015454	rs9743912	-0.7060000000000011	0.480188137451565	0.7505261152768751	1.0	Junction
j45974	ENSG00000100554	ATP6V1D	0.037097000000000005	rs8015454	rs9743912	-0.857211785254042	0.391327850422196	0.6873136605998929	1.0	Junction
j45975	ENSG00000100554	ATP6V1D	0.033485	rs8015454	rs9743912	-0.981933396824382	0.326132661435805	0.6337861542258444	1.0	Junction
j45978	ENSG00000100564	PIGH	0.130486	rs12887115:67990648:G:A	rs4899212	-0.17668632838457698	0.8597547802859521	0.9492333336707764	1.0	Junction
j45980	ENSG00000100564	PIGH	0.140302	rs12887115:67990648:G:A	rs4899212	-0.800925485173592	0.423174785222263	0.7112576198690823	1.0	Junction
j46002	ENSG00000072121	ZFYVE26	0.08150700000000001	rs12887115:67990648:G:A	rs11628035	-0.901012922434251	0.36758144897885503	0.6708239381171126	1.0	Junction
j46037	ENSG00000259038	CTD-2325P2.4	0.198823	rs4083474:68785333:G:A	rs7153037:69098816:G:T	1.54873731255861	0.121444880409956	0.3880118528140423	1.0	Junction
j46083	ENSG00000133983	COX16	0.09935	rs10136228	rs12880065:70747906:A:C	-0.4059545664797	0.68477598352182	0.8721649535879517	1.0	Junction
j46084	ENSG00000133983	COX16	0.145524	rs10136228	rs12880065:70747906:A:C	1.14509589495172	0.25216943579699697	0.5614904356938611	1.0	Junction
j46086	ENSG00000133983	COX16	0.165207	rs10136228	rs12889575	1.2556572452411798	0.209240266740318	0.5145034176724241	1.0	Junction
j46087			0.610638	rs10136228	rs3759774	-1.00067844143509	0.31698229330668	0.6256533762776422	1.0	Junction
j46120	ENSG00000165861	ZFYVE1	0.167677	rs12434442	rs12931	2.18434106724116	0.0289371952039303	0.16037211085314118	1.0	Junction
j46141	ENSG00000133961	NUMB	0.086899	rs2269967	rs917428	1.6878812037706297	0.0914340354638134	0.3318215787010739	1.0	Junction
j46158	ENSG00000156030	ELMSAN1	0.100332	rs2269967	rs8007548	-0.5798268031999381	0.5620314206377409	0.8046959530990844	1.0	Junction
j46172	ENSG00000187097	ENTPD5	0.126484	rs2269967	rs758240:74441345:G:T	-0.50821543464457	0.611302267743553	0.8319096571022754	1.0	Junction
j46179	ENSG00000187097	ENTPD5	0.063189	rs2269967	rs10873263:74426942:A:C	0.18458478754698	0.853554718682223	0.9464852442863294	1.0	Junction
j46181			0.759358	rs2269967	rs10200	-0.341846507776279	0.7324664075364972	0.8941557827571954	1.0	Junction
j46193	ENSG00000119688	ABCD4	0.089017	rs2041073	rs17782157:74209996:C:T	-1.28610740638759	0.198405579663315	0.500623940455892	1.0	Junction
j46208	ENSG00000119688	ABCD4	0.081044	rs2041073	rs17182959	-0.560202312546729	0.575341449831714	0.8129526683855743	1.0	Junction
j46213	ENSG00000183379	SYNDIG1L	0.23508	rs8009761	rs6574178	-4.07846425566414	4.5334170512463e-05	0.0013611664079624616	0.6449239097102987	Junction
j46215	ENSG00000183379	SYNDIG1L	0.235255	rs8009761	rs11159076	-4.15102546868971	3.30988927465438e-05	0.0010605064148926397	0.4708648482123321	Junction
j46217			0.183696	rs8009761	rs10132336	-3.8752802417083503	0.000106502058553639	0.002759741867001946	1.0	Junction
j46218			0.113354	rs8009761	rs8020267	0.348833940217411	0.7272139814037758	0.8918184498984011	1.0	Junction
j46235	ENSG00000119682	AREL1	0.051361	rs8009761	rs2024245	-2.44260062530921	0.0145818639133489	0.1045796312686073	1.0	Junction
j46256	ENSG00000119684	MLH3	0.079309	rs8009761	rs175016	0.0932704116925844	0.9256887376408428	0.9734873264827498	1.0	Junction
j46258	ENSG00000119684	MLH3	0.12526900000000002	rs8009761	rs175084	-1.1283403458847	0.259176210619828	0.568736331495928	1.0	Junction
j46259	ENSG00000119684	MLH3	0.112083	rs8009761	rs13712	-0.7099649003258299	0.477725902481125	0.749214936467477	1.0	Junction
j46260	ENSG00000119684	MLH3	0.042474	rs8009761	rs4903275	1.33096391888335	0.183200883395795	0.4824538628634912	1.0	Junction
j46261	ENSG00000119684	MLH3	0.087878	rs8009761	rs2098251	-1.84782072837638	0.0646282812317517	0.2698940612952344	1.0	Junction
j46263	ENSG00000119684	MLH3	0.082888	rs8009761	rs17782520	-1.9432977626688	0.0519801916840407	0.2333449690429672	1.0	Junction
j46264	ENSG00000119684	MLH3	0.05113	rs8009761	rs175084	0.6287692436012329	0.529500138300947	0.7831031258414879	1.0	Junction
j46265	ENSG00000119684	MLH3	0.26853	rs8009761	rs175084	-0.6707793193651701	0.502361123869023	0.7644766727157051	1.0	Junction
j46266	ENSG00000119684	MLH3	0.147963	rs8009761	rs175084	0.5650360758520749	0.5720492265052479	0.8103128842242017	1.0	Junction
j46269	ENSG00000119684	MLH3	0.06148500000000001	rs8009761	rs108621	0.631779512949074	0.527530962494379	0.7819793135818522	1.0	Junction
j46279	ENSG00000119638	NEK9	0.058282000000000014	rs8009761	rs175492:75545220:C:A	-0.0338288816871056	0.973013604865452	0.9918718106614932	1.0	Junction
j46289	ENSG00000119638	NEK9	0.064303	rs8009761	rs10137800	1.25432537895426	0.209723762987942	0.5145792087386103	1.0	Junction
j46293	ENSG00000170348	TMED10	0.104582	rs8009761	rs4903243	1.20497345481746	0.228213549669358	0.5373884617113055	1.0	Junction
j46365			0.519844	rs8010861	rs8004601	-1.3786727119578202	0.167995686648148	0.4606853798174947	1.0	Junction
j46398	ENSG00000100629	CEP128	0.346647	rs17764956	rs10162521:81021096:T:C	-0.186781110881453	0.851832257608042	0.9457254370955641	1.0	Junction
j46413	ENSG00000100629	CEP128	0.137182	rs17110255	rs11159475	0.0175703789801897	0.985981587177866	0.9959726475181716	1.0	Junction
j46415	ENSG00000100629	CEP128	0.090066	rs17110255	rs11625199:81372745:G:A	0.125731178941807	0.899944720481382	0.9644131927992504	1.0	Junction
j46429	ENSG00000140022	STON2	0.107333	rs12880551	rs12894596	1.20121103521506	0.229669349844437	0.5383649145237077	1.0	Junction
j46431	ENSG00000140022	STON2	0.081844	rs12880551	rs12894596	0.823743446101318	0.4100853476524409	0.7008498505170141	1.0	Junction
j46432			0.15556199999999998	rs12880551	rs6574638	0.840882558798262	0.400413730170784	0.6948384636996309	1.0	Junction
j46433	ENSG00000140022	STON2	0.147856	rs12880551	rs8015423	2.00108050939744	0.0453837144038395	0.21437203571725608	1.0	Junction
j46434	ENSG00000140022	STON2	0.113317	rs12880551	rs12894596	2.13713927350559	0.0325866654611341	0.1736246827153909	1.0	Junction
j46435	ENSG00000140022	STON2	0.08960900000000001	rs12880551	rs8009083:81818289:T:C	1.3986287107607902	0.16192435208960698	0.4523833135951982	1.0	Junction
j46505	ENSG00000165521	EML5	0.080345	rs17688996	rs1631092	-0.4272328909943901	0.6692097069669289	0.8638303271455764	1.0	Junction
j46532	ENSG00000165521	EML5	0.096729	rs17688996	rs2274735	-0.5912087373737379	0.554380569150227	0.8008344817964186	1.0	Junction
j46538			0.296767	rs17688996	rs7156823	-0.46970235562927	0.638567684651199	0.8478437167284614	1.0	Junction
j46540			0.24242600000000006	rs17688996	rs7156823	-0.212638917255705	0.831608613965831	0.9396714966066648	1.0	Junction
j46541	ENSG00000053254	FOXN3	0.062833	rs4904492	rs1885191:89379292:G:A	2.5348431321676697	0.0112497690402488	0.08789145242454684	1.0	Junction
j46549	ENSG00000140025	EFCAB11	0.132434	rs4904492	rs12050388:90397347:T:C	0.876017726622771	0.381020397060468	0.6808992097738709	1.0	Junction
j46550	ENSG00000140025	EFCAB11	0.157356	rs4904492	rs2010956:90140874:A:G	1.08192836771118	0.279284358649457	0.5879466082034365	1.0	Junction
j46551			0.165751	rs4904492	rs2281751	-1.07747492884022	0.281268145437562	0.5898173108777649	1.0	Junction
j46579	ENSG00000165914	TTC7B	0.174576	rs961196	rs2896139:91126932:T:C	0.842360437122501	0.399586231069313	0.6945068874413924	1.0	Junction
j46607	ENSG00000100784	RPS6KA5	0.069617	rs961196	rs6575165	-0.544677988652299	0.585975006110786	0.8180648122602592	1.0	Junction
j46609	ENSG00000015133	CCDC88C	0.109264	rs961196	rs12884117	-0.917527098599167	0.3588664995480689	0.6639660323281088	1.0	Junction
j46611	ENSG00000015133	CCDC88C	0.11539	rs961196	rs941920	-0.436830304651964	0.662234419599218	0.8608708366303245	1.0	Junction
j46615	ENSG00000015133	CCDC88C	0.109996	rs961196	rs12884117	-1.53929841361107	0.123731461071174	0.3920607351911528	1.0	Junction
j46618	ENSG00000015133	CCDC88C	0.10109	rs961196	rs10873406	0.9928513712626228	0.32078239091125105	0.628834269409323	1.0	Junction
j46621	ENSG00000015133	CCDC88C	0.091902	rs961196	rs10873406	0.910682129232053	0.36246288279669503	0.6667788322997277	1.0	Junction
j46627	ENSG00000015133	CCDC88C	0.218484	rs961196	rs7153145	1.36183200402507	0.173250908927409	0.4683600972081893	1.0	Junction
j46631	ENSG00000015133	CCDC88C	0.237656	rs961196	rs12589086	-1.70147056504144	0.0888546605156696	0.3269649251153429	1.0	Junction
j46632	ENSG00000015133	CCDC88C	0.102411	rs961196	rs10873406	-0.221506954833061	0.824697721919832	0.9368048643764268	1.0	Junction
j46634	ENSG00000015133	CCDC88C	0.115908	rs961196	rs741098	1.3360911685628	0.181519476240132	0.4809534379943741	1.0	Junction
j46636	ENSG00000015133	CCDC88C	0.111735	rs961196	rs747159:91841030:C:A	0.469331574699178	0.638832649442959	0.8480016115494574	1.0	Junction
j46656	ENSG00000165929	TC2N	0.227929	rs1286092	rs2402074	-0.296288669381396	0.7670096382249441	0.9099724054197359	1.0	Junction
j46688	ENSG00000066427	ATXN3	0.5722550000000001	rs17127303	rs2295174	-0.954368988210746	0.3398968982644	0.6462465830833314	1.0	Junction
j46691	ENSG00000066427	ATXN3	0.17886400000000002	rs17127303	rs7144492	-1.66373647763969	0.0961651031886774	0.3414989410789128	1.0	Junction
j46692	ENSG00000066427	ATXN3	0.120368	rs17127303	rs2295174	-1.328119876752	0.18413850802046305	0.483669574427457	1.0	Junction
j46693	ENSG00000066427	ATXN3	0.115351	rs17127303	rs1997920	0.250784381632109	0.8019808174302021	0.9269586372206998	1.0	Junction
j46698	ENSG00000183648	NDUFB1	0.359865	rs17127303	rs7143338	0.4141034730401161	0.678798329415796	0.8689449324457045	1.0	Junction
j46700	ENSG00000183648	NDUFB1	0.450085	rs17127303	rs3814833	-0.355708677705064	0.722058745677444	0.8898135582126921	1.0	Junction
j46743	ENSG00000089737	DDX24	0.086063	rs17129021	rs17129431:94497896:G:T	-0.32019797108495	0.748818261138912	0.9008616137811554	1.0	Junction
j46751	ENSG00000119632	IFI27L2	0.089865	rs17129021	rs878554	-0.723402698993178	0.469432513528562	0.7432332845059163	1.0	Junction
j46787	ENSG00000165959	CLMN	0.1257	rs1243528	rs3180753	-0.57807983264018	0.563210222167701	0.8056848976384583	1.0	Junction
j46816	ENSG00000247092	SNHG10	0.205367	rs1243528	rs17756537	-1.2494944142551698	0.21148429524614604	0.5164938114570237	1.0	Junction
j46866			0.094697	rs2693698	rs737514	0.58383436329174	0.559331756447936	0.8028120564178285	1.0	Junction
j46872	ENSG00000183576	SETD3	0.096627	rs2693698	rs1047351	1.711	0.0870811128270877	0.3227728872333755	1.0	Junction
j46873	ENSG00000183576	SETD3	0.119843	rs2693698	rs7154483	2.4590201617118	0.0139316793657773	0.10160592993107917	1.0	Junction
j46903	ENSG00000140105	WARS	0.759777	rs2273704	rs3783345	1.9990485421076	0.0456031019583177	0.21483686703344712	1.0	Junction
j46904	ENSG00000140105	WARS	0.201045	rs2273704	rs941927	-1.6152611236693502	0.106254158769703	0.3587869811947215	1.0	Junction
j46905	ENSG00000140105	WARS	0.092885	rs2273704	rs3783345	-0.925833837533277	0.35453233929952005	0.6604133899273239	1.0	Junction
j46922	ENSG00000080824	HSP90AA1	0.071173	rs4906096	rs7157967	-0.509	0.610752224114642	0.8316001987869128	1.0	Junction
j46935	ENSG00000080823	MOK	0.342305	rs4906096	rs7152076	-1.07025705002493	0.284503621299469	0.5927958960659001	1.0	Junction
j46984			0.177911	rs9324063	rs1803283	3.27559107042404	0.00105441112584722	0.01600859410491201	1.0	Junction
j46985			0.086988	rs9324063	rs1803283	3.2910000000000004	0.0009983191327637946	0.015271062346986997	1.0	Junction
j46992	ENSG00000166165	CKB	0.066902	rs9324063	rs8015723	-2.1173499053193	0.0342301623626651	0.17955689150858176	1.0	Junction
j46993	ENSG00000166165	CKB	0.309601	rs4906335	rs3742458	3.4994653716632302	0.00046619215339525097	0.008749405770713509	1.0	Junction
j47007	ENSG00000088808	PPP1R13B	0.105136	rs8017993:104047734:A:G	rs12886637	6.77160644469293	1.27360203173362e-11	1.5485694447386734e-09	1.811826250344248e-07	Junction
j47008	ENSG00000088808	PPP1R13B	0.075073	rs8017993:104047734:A:G	rs12886637	5.42656954590433	5.744744747950032e-08	3.747491226165578e-06	0.0008172473878433714	Junction
j47009	ENSG00000088808	PPP1R13B	0.076677	rs8017993:104047734:A:G	rs12886637	6.9153443455040895	4.6672826035712685e-12	5.773631505948251e-10	6.639676231840488e-08	Junction
j47010	ENSG00000088808	PPP1R13B	0.057315	rs8017993:104047734:A:G	rs12886637	6.24554402344564	4.223275578257669e-10	3.952652524756158e-08	6.008031837629361e-06	Junction
j47011	ENSG00000088808	PPP1R13B	0.110099	rs8017993:104047734:A:G	rs12886637	7.29154524921289	3.06419939334115e-13	4.738184844529479e-11	4.35913005696712e-09	Junction
j47012	ENSG00000088808	PPP1R13B	0.112409	rs8017993:104047734:A:G	rs4900594	7.5353896993112315	4.86878589515653e-14	8.34498170415624e-12	6.92633481444968e-10	Junction
j47013	ENSG00000088808	PPP1R13B	0.095163	rs8017993:104047734:A:G	rs4900594	7.3295280543427	2.3096462910127497e-13	3.6106624325216897e-11	3.2857028135947378e-09	Junction
j47021	ENSG00000258986	TMEM179	0.115416	rs11623546	rs7155652:105057102:A:G	1.74884196758324	0.0803183401610137	0.3083964121809935	1.0	Junction
j47061	ENSG00000183828	NUDT14	0.271905	rs11625738	rs2735807:105594861:T:C	-0.43934877204268297	0.660408839589266	0.8599520505260319	1.0	Junction
j47062	ENSG00000183828	NUDT14	0.185056	rs11625738	rs2735807:105594861:T:C	0.0611638731149783	0.9512287009192728	0.984021209364354	1.0	Junction
j47139	ENSG00000170113	NIPA1	0.12389	rs11636068	rs2289816	-0.568724090299587	0.569543396619022	0.808938135014198	1.0	Junction
j47155			0.40963	rs1717839	rs11629740	1.67428265082949	0.0940750625237484	0.3377017005962263	1.0	Junction
j47156			0.25747600000000004	rs1717839	rs2883344	-0.318301328721932	0.7502563765135309	0.9019815103761928	1.0	Junction
j47157			0.15891	rs1717839	rs8043122:24424412:C:T	0.217239139497277	0.8280219840155841	0.9380776255957396	1.0	Junction
j47158			0.16059500000000002	rs1717839	rs4778410	-0.998544417074018	0.318015437441742	0.6262579752278823	1.0	Junction
j47159			0.238561	rs1717839	rs12900894:24408201:G:T	-0.538677153980499	0.5901096403225071	0.8203670459164739	1.0	Junction
j47160			0.185929	rs1717839	rs11632280	-1.65398979702919	0.098129585791289	0.34438209014980675	1.0	Junction
j47161			0.127389	rs1717839	rs2883344	0.20663523756437904	0.8362947385328721	0.940410161281214	1.0	Junction
j47162			0.214674	rs1717839	rs2883344	-0.308236206140325	0.7579026042370841	0.9052831610307942	1.0	Junction
j47163			0.197951	rs1717839	rs2883344	-0.149325586919431	0.8812967261749741	0.9572232545557302	1.0	Junction
j47164			0.263189	rs1717839	rs4778402:24370395:G:T	-0.650014723241237	0.5156827112573089	0.7736872231962113	1.0	Junction
j47165			0.147506	rs1717839	rs12900894:24408201:G:T	-0.33319428369244103	0.738987632800016	0.8966173189094266	1.0	Junction
j47166			0.200556	rs1717839	rs11856250	-0.786318994888646	0.431680627011957	0.7160281925756801	1.0	Junction
j47167			0.196258	rs1717839	rs12916572	0.0302175033959935	0.9758935892140952	0.9934517243416008	1.0	Junction
j47169			0.126195	rs1717839	rs11632280	-0.613160895449752	0.539769958443619	0.7902405504599077	1.0	Junction
j47170			0.209865	rs1717839	rs12898923	-0.588717043101529	0.556051103061146	0.8016196789772865	1.0	Junction
j47171			0.157157	rs1717839	rs11632280	-0.9566989782754108	0.33871921398573	0.6451492218718697	1.0	Junction
j47172			0.206198	rs1717839	rs12898923	0.387265489319609	0.69855967160763	0.8790543908261959	1.0	Junction
j47173			0.164403	rs1717839	rs12916572	-0.481084323990932	0.6304565688980289	0.8427449013796311	1.0	Junction
j47174			0.139698	rs1717839	rs2030101	-2.4350766096960097	0.0148886371042908	0.10600688038899916	1.0	Junction
j47176			0.113864	rs1717839	rs2015894:24625502:T:C	-1.8589362441378603	0.0630361759373791	0.26579967136800275	1.0	Junction
j47177			0.078559	rs1717839	rs8030905	-0.573235223543499	0.5664854379641421	0.8078907128547964	1.0	Junction
j47178	ENSG00000261621	RP11-580I1.2	0.169905	rs1717839	rs12901115	-1.29182087544644	0.19641918424465105	0.4981742405178116	1.0	Junction
j47180			0.124765	rs1717839	rs7496504:24667297:A:G	-0.7931511961678129	0.427689737776239	0.7139537913171528	1.0	Junction
j47181			0.212272	rs1717839	rs8034683:24471102:A:G	-1.29203370920571	0.196345471038406	0.4981056952486341	1.0	Junction
j47182			0.106614	rs1717839	rs4778389	-0.293732933756303	0.7689619863414541	0.9106937410667272	1.0	Junction
j47183			0.15608	rs1717839	rs11629740	-2.34636070335704	0.0189577509756314	0.12388285042688668	1.0	Junction
j47184			0.10963699999999997	rs1717839	rs12899978	0.263334229838478	0.792292978836953	0.9214442917741112	1.0	Junction
j47185			0.096991	rs1717839	rs2133277:24526247:G:A	-0.949873007454505	0.342176783721896	0.6484357166947771	1.0	Junction
j47186			0.365921	rs1717839	rs11858315:24801722:T:C	0.626721464397976	0.530841831392002	0.7838496563913608	1.0	Junction
j47187			0.096441	rs1717839	rs7497236:24649251:G:A	0.737497167848897	0.4608200648743	0.7376647060764928	1.0	Junction
j47188			0.094743	rs1717839	rs9652534:24530736:G:A	-0.392162156708838	0.6949384036929479	0.8775714676033115	1.0	Junction
j47189			0.118807	rs1717839	rs2030101	-0.4611994411735421	0.644655522587232	0.8518362868591829	1.0	Junction
j47190			0.136	rs1717839	rs7403037:24818497:T:G	-0.14704674223583306	0.883095126322703	0.9579770677952396	1.0	Junction
j47192			0.069252	rs1717839	rs12595522	1.31693925106617	0.187858988258465	0.488733082552032	1.0	Junction
j47193			0.123613	rs1717839	rs824207	-1.26547663963622	0.20570051726313893	0.5095121916001537	1.0	Junction
j47196	ENSG00000260760	PWRN3	0.267062	rs1717839	rs12592162	-0.285666630392704	0.7751334651588921	0.9131415947953804	1.0	Junction
j47197			0.137817	rs1717839	rs12592162	-0.244918328368495	0.806519669831892	0.9290750208784309	1.0	Junction
j47198			0.27518400000000004	rs1717839	rs12592162	-0.15902370906407698	0.873650194386891	0.954500243095608	1.0	Junction
j47199			0.175125	rs1717839	rs12592162	-0.25182464720118697	0.80117660541087	0.9264031852861121	1.0	Junction
j47200			0.337227	rs1717839	rs12592162	-0.28368365401941803	0.776652822530057	0.9140021798440896	1.0	Junction
j47201			0.1805	rs1717839	rs12592162	-0.0984657885689137	0.92156243667959	0.971337869467574	1.0	Junction
j47202			0.30656300000000003	rs1717839	rs12592162	-0.283064971618617	0.7771270324955479	0.9142746579789668	1.0	Junction
j47203			0.236256	rs1717839	rs12592162	-0.0499083507019166	0.960195422700596	0.9877900504871874	1.0	Junction
j47204			0.314431	rs1717839	rs12592162	-0.373510985564488	0.708768170681999	0.8844881668738303	1.0	Junction
j47205			0.298379	rs1717839	rs12592162	-0.293068341786275	0.7694699144590891	0.9108396632193276	1.0	Junction
j47206			0.320577	rs1717839	rs12592162	-0.3884538785028071	0.697680179076715	0.8784568339558185	1.0	Junction
j47207			0.291896	rs1717839	rs12592162	-0.196259818375483	0.84440681002371	0.943585414329902	1.0	Junction
j47208			0.163707	rs2030101	rs12185097	0.0571487229817449	0.95442672448719	0.9855320158637412	1.0	Junction
j47209			0.102456	rs2030101	rs12185097	-0.3514795260251711	0.7252286297761971	0.8907483567368196	1.0	Junction
j47210	ENSG00000259905	PWRN1	0.281454	rs2030101	rs1563101	-0.070846117384604	0.9435202276450873	0.9806764636866376	1.0	Junction
j47211			0.125835	rs2030101	rs9920573:24788341:T:C	0.663357228247718	0.5071017924267129	0.7680431353086299	1.0	Junction
j47212	ENSG00000259905	PWRN1	0.17718499999999998	rs2030101	rs7497869:24796034:A:G	-0.244765356818563	0.806638119347176	0.9290750208784309	1.0	Junction
j47213			0.252091	rs2030101	rs6576352:24838459:G:T	0.740904315966886	0.458751458416283	0.7362588275530283	1.0	Junction
j47214			0.279829	rs2030101	rs6576326	0.27085683581550096	0.786501144438367	0.9182408929651382	1.0	Junction
j47215	ENSG00000259905	PWRN1	0.151437	rs2030101	rs12898923	-0.212222812303862	0.8319332104165951	0.9398511775123368	1.0	Junction
j47216			0.0904	rs2030101	rs8034683:24471102:A:G	-0.947521657526062	0.34337302564372896	0.6491713989850185	1.0	Junction
j47217			0.088175	rs2030101	rs9920573:24788341:T:C	0.319925766586093	0.7490246046815551	0.9010336568746662	1.0	Junction
j47218	ENSG00000259905	PWRN1	0.08115599999999999	rs2030101	rs8035846	-0.233179897951216	0.815621714754861	0.9329841974304964	1.0	Junction
j47219			0.090799	rs2030101	rs12185097	-0.894573694401692	0.371015019067805	0.6732996016032275	1.0	Junction
j47220			0.271049	rs2030101	rs11858315:24801722:T:C	0.271583084165289	0.7859426076258249	0.918208399576012	1.0	Junction
j47221			0.240013	rs2030101	rs6576326	0.0938237709112417	0.925249148518466	0.973276721888768	1.0	Junction
j47222			0.244031	rs2030101	rs11858315:24801722:T:C	0.23435687482503	0.814707935321458	0.9326440653247448	1.0	Junction
j47223			0.255811	rs2030101	rs6576326	0.0745282922147164	0.940590029829518	0.9792764757285364	1.0	Junction
j47224	ENSG00000259905	PWRN1	0.250245	rs2030101	rs7497869:24796034:A:G	0.11529285486255303	0.90821300159145	0.966721897541337	1.0	Junction
j47225	ENSG00000259905	PWRN1	0.211612	rs2030101	rs11858159	-0.0164237541410578	0.98689632923978	0.9960854892988704	1.0	Junction
j47226	ENSG00000259905	PWRN1	0.13605	rs2030101	rs11858315:24801722:T:C	0.0580013845056871	0.953747525709158	0.9851166993929052	1.0	Junction
j47227	ENSG00000259905	PWRN1	0.209627	rs2030101	rs11858159	0.0815735695313507	0.9349858196890348	0.976801664896542	1.0	Junction
j47228			0.078472	rs2030101	rs8032590	0.971004046472546	0.33154626355257105	0.6393624976682765	1.0	Junction
j47229	ENSG00000259905	PWRN1	0.1981	rs2030101	rs11858159	-0.11965337854506	0.904757733462498	0.9659840233074628	1.0	Junction
j47230			0.29252399999999995	rs17784244	rs7165873:25064411:C:T	-0.275761170287408	0.782731509306948	0.9168688404159052	1.0	Junction
j47232	ENSG00000128739	SNRPN	0.48818	rs17784244	rs2167926	-0.4456801655846071	0.655828293899207	0.8580492330045671	1.0	Junction
j47240			0.321915	rs17784244	rs220029	0.6263356902807901	0.531094781337182	0.7838496563913608	1.0	Junction
j47241	ENSG00000128739	SNRPN	0.185707	rs17784244	rs1079207:25102392:C:T	0.0494872835290228	0.960530971057543	0.98781996633157	1.0	Junction
j47247			0.27417	rs17784244	rs220029	0.469510166573134	0.638705019649047	0.847911311079446	1.0	Junction
j47249			0.107546	rs17784244	rs12050838	0.7946902797633929	0.426793687975815	0.7133535585792109	1.0	Junction
j47254	ENSG00000128739	SNRPN	0.186107	rs17784244	rs12050838	-1.02131212843941	0.307106582012763	0.6153377796779671	1.0	Junction
j47255	ENSG00000128739	SNRPN	0.110415	rs17784244	rs2732025:25211810:G:T	0.747787924091544	0.454588087157178	0.7337200941902445	1.0	Junction
j47257	ENSG00000128739	SNRPN	0.098332	rs17784244	rs2554430	-0.616704143227796	0.537429887893929	0.7883561131345673	1.0	Junction
j47259	ENSG00000128739	SNRPN	0.270376	rs17784244	rs705	0.541782626179933	0.58796826140251	0.8192718064260224	1.0	Junction
j47260			0.071868	rs17784244	rs8033133	-1.0591047741966702	0.289552065942281	0.5981258219636304	1.0	Junction
j47261	ENSG00000128739	SNRPN	0.111795	rs17784244	rs705	-0.339097491793909	0.7345362878803621	0.8949403823802212	1.0	Junction
j47268	ENSG00000128739	SNRPN	0.078279	rs17784244	rs691	0.5605478192981159	0.575105832097707	0.8128619540409321	1.0	Junction
j47270	ENSG00000128739	SNRPN	0.087115	rs17784244	rs1549475	0.8513645624151871	0.394566870829261	0.6907312609702295	1.0	Junction
j47271	ENSG00000128739	SNRPN	0.081689	rs17784244	rs2554430	0.538448923148023	0.590267158539103	0.8203670459164739	1.0	Junction
j47274			0.12489	rs17784244	rs8038349	-1.13298439021333	0.257220808595353	0.5666035412695077	1.0	Junction
j47282	ENSG00000224078	SNHG14	0.13328299999999998	rs17784244	rs975699	0.450073913931202	0.6526571455320239	0.85589053764183	1.0	Junction
j47286	ENSG00000224078	SNHG14	0.063778	rs17784244	rs8033133	-0.443990682884702	0.657049320110513	0.8587132365951193	1.0	Junction
j47297			0.183682	rs17784244	rs11634716	0.438298666787028	0.6611697922608321	0.8603370572881471	1.0	Junction
j47298	ENSG00000224078	SNHG14	0.13913299999999998	rs17784244	rs11634716	-0.153349127878918	0.878122960347524	0.9565219934076477	1.0	Junction
j47299			0.15720599999999998	rs17784244	rs11634716	0.35182018738840803	0.724973117936873	0.8907483567368196	1.0	Junction
j47301			0.104407	rs17784244	rs4906699:25321029:C:T	-0.7663967726380659	0.44344025255549296	0.7253264470840856	1.0	Junction
j47302	ENSG00000224078	SNHG14	0.095728	rs17784244	rs17115143	0.798655355431702	0.42449028045379	0.7119998766421869	1.0	Junction
j47303			0.192523	rs17784244	rs1549478	-0.559848275654729	0.5755829319922989	0.8131323525841553	1.0	Junction
j47310			0.123119	rs17784244	rs1549476:25326178:G:A	1.2610078077487	0.207306034124942	0.5118848847791131	1.0	Junction
j47311	ENSG00000224078	SNHG14	0.155945	rs17784244	rs11161149:25120704:A:G	-1.31444332334617	0.188697059261651	0.489336283116607	1.0	Junction
j47314			0.107755	rs17784244	rs11161168	0.6088241820461889	0.542640983119593	0.7924051145410932	1.0	Junction
j47317			0.232482	rs17784244	rs4344720	-0.0608112137275419	0.9515095595881192	0.984021209364354	1.0	Junction
j47326			0.184799	rs17784244	rs17115176:25324211:A:G	0.32962972049537104	0.7416797629014019	0.8971955082042229	1.0	Junction
j47330	ENSG00000224078	SNHG14	0.233833	rs17784244	rs4906946	-0.879466186385995	0.3791485592241289	0.6795725593451504	1.0	Junction
j47331			0.465749	rs17784244	rs7162559:25352341:A:G	-0.6439355160762049	0.519617249923041	0.7758265110626765	1.0	Junction
j47332			0.320298	rs17784244	rs8033133	0.6958980281785451	0.486492692268049	0.7551385750360355	1.0	Junction
j47333			0.443833	rs17784244	rs7162559:25352341:A:G	-0.6037212720314351	0.546028969034829	0.794709260730468	1.0	Junction
j47358	ENSG00000224078	SNHG14	0.098724	rs17784244	rs3913226:25033395:C:T	-1.00333663080362	0.31569846779742106	0.6242010288931358	1.0	Junction
j47359	ENSG00000224078	SNHG14	0.093019	rs17784244	rs7183510	-1.20144256476907	0.229579573354472	0.5383649145237077	1.0	Junction
j47362			0.086215	rs17784244	rs7183510	1.39735579228407	0.162306606009811	0.4526048211165317	1.0	Junction
j47363	ENSG00000224078	SNHG14	0.15473499999999998	rs17784244	rs691	-0.682539671480683	0.494897766438869	0.7606742800396966	1.0	Junction
j47369			0.278877	rs17784244	rs1557872	-0.211471550548124	0.832519329594826	0.9398670835657904	1.0	Junction
j47370	ENSG00000224078	SNHG14	0.164445	rs17784244	rs12899183	-0.7025561130532549	0.4823324207452279	0.7522483888506418	1.0	Junction
j47374	ENSG00000224078	SNHG14	0.096413	rs17784244	rs1030389:25277788:A:G	-0.4924753937383979	0.6223833126653221	0.8388899677832138	1.0	Junction
j47391	ENSG00000224078	SNHG14	0.100035	rs17784244	rs34815964	0.552639289347989	0.580510432805693	0.816283623316575	1.0	Junction
j47396			0.158502	rs17784244	rs2739784	0.535121933466663	0.5925655440313841	0.8218618923067631	1.0	Junction
j47403	ENSG00000224078	SNHG14	0.161066	rs17784244	rs8037028:25436179:C:T	0.0559399734597851	0.9553896264534828	0.985815144160328	1.0	Junction
j47404	ENSG00000224078	SNHG14	0.202267	rs17784244	rs8037028:25436179:C:T	0.00763182014364267	0.993910747647712	0.9982315876932091	1.0	Junction
j47418			0.125681	rs17784244	rs8037028:25436179:C:T	-0.323904504163373	0.7460103338432309	0.8990653929101107	1.0	Junction
j47419	ENSG00000224078	SNHG14	0.164708	rs17784244	rs8037028:25436179:C:T	-0.31438174145991804	0.753231121884747	0.9032678024051596	1.0	Junction
j47420	ENSG00000224078	SNHG14	0.198502	rs17784244	rs8037028:25436179:C:T	0.20067780377140895	0.8409505166656451	0.9425165091062372	1.0	Junction
j47434			0.092946	rs17784244	rs1037461	0.5481964975215651	0.583556986800044	0.8170142401552432	1.0	Junction
j47467			0.194736	rs2703981	rs7165923:28208434:T:C	0.551094452948308	0.581568927787824	0.8169657939130041	1.0	Junction
j47474	ENSG00000206149	HERC2P9	0.294158	rs2703981	rs16950821	0.00496820604704171	0.996035961407626	0.9985490340425648	1.0	Junction
j47475	ENSG00000206149	HERC2P9	0.059794000000000014	rs2703981	rs4640131	-1.43929919457997	0.150065770950745	0.4339096864929468	1.0	Junction
j47477	ENSG00000206149	HERC2P9	0.08602699999999999	rs2703981	rs16950821	-2.00847653890907	0.0445926766895708	0.2125210782532108	1.0	Junction
j47480	ENSG00000206149	HERC2P9	0.08820900000000001	rs2703981	rs1800410	-0.616265323742691	0.537719421120276	0.7886181943151594	1.0	Junction
j47481	ENSG00000206149	HERC2P9	0.097662	rs2703981	rs8028689	-0.12820961205136902	0.8979830935328291	0.9636197849134818	1.0	Junction
j47483	ENSG00000206149	HERC2P9	0.140853	rs8024968	rs8028689	0.518722930708365	0.60395396863655	0.8283717846427346	1.0	Junction
j47485			0.235399	rs8024968	rs4778241	0.551270551944762	0.581448222264513	0.8169562874009839	1.0	Junction
j47488	ENSG00000206149	HERC2P9	0.14945899999999998	rs8024968	rs730502	-0.0381779097754011	0.969545833498715	0.9910015108027532	1.0	Junction
j47489	ENSG00000206149	HERC2P9	0.095977	rs8024968	rs17680684	2.08732793030891	0.0368585017106563	0.18802704999255085	1.0	Junction
j47492	ENSG00000206149	HERC2P9	0.215977	rs8024968	rs730502	-0.440060170813764	0.6598935279969671	0.8597958663044145	1.0	Junction
j47493	ENSG00000206149	HERC2P9	0.099339	rs8024968	rs16950821	-2.5987211299616297	0.00935717556594765	0.07793628782269983	1.0	Junction
j47494	ENSG00000206149	HERC2P9	0.214232	rs8024968	rs730502	0.7276521591411801	0.466826542877152	0.7418254962539872	1.0	Junction
j47495	ENSG00000206149	HERC2P9	0.246977	rs8024968	rs12593141:28205100:G:A	-0.114300390918237	0.9089996726232992	0.9671974078338856	1.0	Junction
j47504	ENSG00000248334	WHAMMP2	0.112577	rs8024968	rs4640131	-0.752314891957124	0.451861714342285	0.7320292541654707	1.0	Junction
j47519			0.098336	rs17748495	rs2077778	1.2610945590813998	0.207274780686972	0.5118848847791131	1.0	Junction
j47522	ENSG00000034053	APBA2	0.256098	rs4611418	rs7173289:29381175:T:C	2.46479204069664	0.013709279312769	0.10047821097550323	1.0	Junction
j47526	ENSG00000034053	APBA2	0.237859	rs4611418	rs2672680	-0.326855243242488	0.743777374051872	0.8980145507610506	1.0	Junction
j47529	ENSG00000034053	APBA2	0.154827	rs4611418	rs563634:29537186:G:T	0.989297552448952	0.322517581212334	0.6304012069089594	1.0	Junction
j47541	ENSG00000215302	CTD-3092A11.1	0.149923	rs12101510	rs2046362	-0.664682379002796	0.506253666633358	0.7674727900177059	1.0	Junction
j47559	ENSG00000198690	FAN1	0.080444	rs12910328	rs7176351	-0.922419983520433	0.356309550092734	0.6620272357319921	1.0	Junction
j47562	ENSG00000198690	FAN1	0.062029	rs12910328	rs7176351	-0.28600000000000003	0.774878121554244	0.9131415947953804	1.0	Junction
j47565	ENSG00000198690	FAN1	0.10148	rs12910328	rs16956564:31421329:G:A	0.529372006894787	0.5965474131068801	0.8237273512314268	1.0	Junction
j47567	ENSG00000198690	FAN1	0.056826	rs12910328	rs7176351	-0.28600000000000003	0.774878121554244	0.9131415947953804	1.0	Junction
j47568	ENSG00000198690	FAN1	0.5265890000000001	rs12910328	rs7176351	-1.0718729098573	0.283777119423166	0.5921110737626811	1.0	Junction
j47575			0.09647	rs4779589:33058304:C:A	rs4393534	0.0197058025866934	0.9842780618847452	0.9958083870755502	1.0	Junction
j47576	ENSG00000261064	RP11-1000B6.3	0.305999	rs4779589:33058304:C:A	rs28457217	0.0385679215673983	0.969234878135495	0.9908260546389446	1.0	Junction
j47582	ENSG00000232653	GOLGA8N	0.107428	rs4779589:33058304:C:A	rs8037818	-0.479385368324895	0.6316645005872911	0.8433237321993203	1.0	Junction
j47583	ENSG00000232653	GOLGA8N	0.277138	rs4779589:33058304:C:A	rs8037818	-0.344937206473453	0.730141578523726	0.8929354475569902	1.0	Junction
j47584	ENSG00000232653	GOLGA8N	0.18867	rs4779589:33058304:C:A	rs8037818	-0.4086831416920689	0.6827722070482031	0.8711153834175491	1.0	Junction
j47587	ENSG00000232653	GOLGA8N	0.07574	rs4779589:33058304:C:A	rs6494165	1.54315923196951	0.122792146143301	0.3904427963868127	1.0	Junction
j47598	ENSG00000166923	GREM1	0.375462	rs4779589:33058304:C:A	rs17228571	-0.34157870931723106	0.7326679619869441	0.8941557827571954	1.0	Junction
j47602	ENSG00000198838	RYR3	0.127333	rs4779589:33058304:C:A	rs7174750:33798786:A:G	-0.37938360688695705	0.704403022103337	0.8823937181793168	1.0	Junction
j47613	ENSG00000198838	RYR3	0.095289	rs16958710	rs11634054	-0.684598361998292	0.4935974009599721	0.7601258043805529	1.0	Junction
j47614	ENSG00000198838	RYR3	0.252269	rs543354	rs683484	-1.76879913443829	0.0769274012696602	0.2999093478931724	1.0	Junction
j47616	ENSG00000198838	RYR3	0.097597	rs543354	rs1435121	-1.13661985326492	0.25569723691533	0.5652449676360229	1.0	Junction
j47637	ENSG00000198838	RYR3	0.11956	rs543354	rs12910096	-1.13864149668017	0.254852713086223	0.5640169822714799	1.0	Junction
j47671	ENSG00000198838	RYR3	0.13263699999999998	rs8025470	rs682639	-1.1474763229743998	0.251184813225457	0.5608782220915635	1.0	Junction
j47683	ENSG00000198838	RYR3	0.177519	rs8025470	rs2288615	1.2019254689514298	0.22939240571795494	0.5382378960487593	1.0	Junction
j47687	ENSG00000198838	RYR3	0.116427	rs8025470	rs967232	1.13966432028687	0.254426177283222	0.5634288290832995	1.0	Junction
j47769	ENSG00000128829	EIF2AK4	0.115381	rs7183462	rs12913170	0.548385775396215	0.583427041546819	0.8169738881783728	1.0	Junction
j47772	ENSG00000128829	EIF2AK4	0.129075	rs7183462	rs17720964	0.29074983182894	0.771242656820948	0.911043596772798	1.0	Junction
j47773	ENSG00000128829	EIF2AK4	0.123551	rs7183462	rs10518679	-0.309220924037712	0.757153478270611	0.9046894534394212	1.0	Junction
j47779	ENSG00000128829	EIF2AK4	0.121377	rs7183462	rs8041057	0.5176811435190121	0.60468075669584	0.8286473793232849	1.0	Junction
j47780	ENSG00000128829	EIF2AK4	0.205613	rs7183462	rs522933	0.8416179374634859	0.40000184557281104	0.6948017405517473	1.0	Junction
j47784	ENSG00000128829	EIF2AK4	0.104848	rs7183462	rs16952190	-0.958604812636364	0.33775786716954304	0.6439216588520396	1.0	Junction
j47786	ENSG00000128829	EIF2AK4	0.150242	rs7183462	rs11633416:40250506:T:C	-1.75565826687765	0.0791467767355586	0.30538162349879483	1.0	Junction
j47787	ENSG00000128829	EIF2AK4	0.15026	rs7183462	rs12164905	-0.30142438559322904	0.7630909014731391	0.9084491750443374	1.0	Junction
j47801	ENSG00000248508	SRP14-AS1	0.132131	rs7183462	rs8041057	1.52075314155689	0.12832179743927802	0.39917063984737533	1.0	Junction
j47802	ENSG00000248508	SRP14-AS1	0.184891	rs3784396:40562987:G:A	rs7181230:40360741:A:G	-0.7288141308463579	0.466115366512063	0.7413032089436119	1.0	Junction
j47818	ENSG00000140323	DISP2	0.13438599999999998	rs3784397:40596844:C:T	rs4375633	-1.9137113372885	0.0556570496359942	0.2452081722272077	1.0	Junction
j47819	ENSG00000140323	DISP2	0.19247	rs3784397:40596844:C:T	rs16970633	0.7542390463904258	0.4507056954646029	0.7315161692731822	1.0	Junction
j47820	ENSG00000140323	DISP2	0.200225	rs3784397:40596844:C:T	rs2289328	0.5742153551686989	0.565822079747578	0.8077102923621842	1.0	Junction
j47821	ENSG00000128944	KNSTRN	0.3106	rs3784397:40596844:C:T	rs7164132	-2.58277897927418	0.00980080875858321	0.07985469954158347	1.0	Junction
j47822	ENSG00000128944	KNSTRN	0.227584	rs3784397:40596844:C:T	rs7169404	-2.18986967313528	0.0285336899616511	0.159122020146785	1.0	Junction
j47823	ENSG00000128944	KNSTRN	0.347528	rs3784397:40596844:C:T	rs7169404	-2.7301205796149	0.006331116409410011	0.05905382688732585	1.0	Junction
j47824	ENSG00000128944	KNSTRN	0.381505	rs3784397:40596844:C:T	rs7166991	-2.56882341035815	0.0102044443168743	0.08238843635178987	1.0	Junction
j47825	ENSG00000128944	KNSTRN	0.301024	rs3784397:40596844:C:T	rs7166991	-2.82931201900328	0.0046648195151136	0.04764453111431742	1.0	Junction
j47826	ENSG00000128944	KNSTRN	0.350273	rs3784397:40596844:C:T	rs7166991	-2.7271161339437	0.00638905480865696	0.05940568216206137	1.0	Junction
j47827	ENSG00000128944	KNSTRN	0.295063	rs3784397:40596844:C:T	rs7166991	-2.81408605039593	0.00489161323568635	0.04928334978107225	1.0	Junction
j47828	ENSG00000128944	KNSTRN	0.301945	rs3784397:40596844:C:T	rs7164132	-2.86590443209533	0.00415819754370606	0.0440793727695696	1.0	Junction
j47829	ENSG00000128928	IVD	0.174443	rs3784397:40596844:C:T	rs2289331	-1.04655557042943	0.295304602464368	0.6037659204740009	1.0	Junction
j47831	ENSG00000128928	IVD	0.13550299999999998	rs3784397:40596844:C:T	rs2289331	-0.0878530538942211	0.929993469828539	0.9748442855651034	1.0	Junction
j47832	ENSG00000128928	IVD	0.207274	rs3784397:40596844:C:T	rs2289331	-0.817876700973931	0.413427595464696	0.703830807542659	1.0	Junction
j47833	ENSG00000128928	IVD	0.14643599999999998	rs3784397:40596844:C:T	rs7165012	-1.60777003938101	0.10788555249957403	0.36161481764311065	1.0	Junction
j47834	ENSG00000128928	IVD	0.26765	rs3784397:40596844:C:T	rs2289329	0.904858869561611	0.365540159272661	0.6695063414901532	1.0	Junction
j47835	ENSG00000128928	IVD	0.217062	rs3784397:40596844:C:T	rs2289329	-0.105508059031027	0.9159726755018192	0.9692866408469508	1.0	Junction
j47837	ENSG00000128928	IVD	0.124259	rs3784397:40596844:C:T	rs12914315	-0.0572484975849647	0.954347245992294	0.9855214809441329	1.0	Junction
j47838	ENSG00000128928	IVD	0.198318	rs3784397:40596844:C:T	rs2289331	-0.720421719677384	0.471265381114124	0.7447240152642982	1.0	Junction
j47839	ENSG00000128928	IVD	0.277555	rs3784397:40596844:C:T	rs11070270:40708422:A:G	-0.8947853293287859	0.3709018542092539	0.6732741837413355	1.0	Junction
j47840			0.460605	rs3784397:40596844:C:T	rs16970653	-0.959928137635122	0.337091383696152	0.6435134224988538	1.0	Junction
j47857	ENSG00000166140	ZFYVE19	0.324404	rs3784397:40596844:C:T	rs10152371	-1.1769584110185	0.239212106272585	0.5488760361022249	1.0	Junction
j47858	ENSG00000166140	ZFYVE19	0.43544	rs3784397:40596844:C:T	rs10152371	1.13180958340411	0.25771449780606603	0.5669161041888194	1.0	Junction
j47859	ENSG00000166140	ZFYVE19	0.273791	rs3784397:40596844:C:T	rs10152371	-1.14824136987642	0.250868935298701	0.560612861068068	1.0	Junction
j47886			0.056085	rs2412524:40793261:G:T	rs11070328	0.134310255376646	0.893157244102612	0.9619572481603	1.0	Junction
j47891	ENSG00000247556	OIP5-AS1	0.096434	rs2412524:40793261:G:T	rs919961	-0.540131404678938	0.589106414249219	0.8198618518009576	1.0	Junction
j47893			0.5257569999999999	rs2412524:40793261:G:T	rs10467974	-0.597574165493587	0.550124106514693	0.7977640712821633	1.0	Junction
j47894	ENSG00000247556	OIP5-AS1	0.17523	rs2412524:40793261:G:T	rs8023925:41665641:A:C	0.5140646961468079	0.607206759080038	0.8298527203867242	1.0	Junction
j47896			0.63032	rs11857247	rs7167498	-0.572411937617934	0.567042930302373	0.8079797240534342	1.0	Junction
j47920			0.077623	rs7180036	rs690572	-0.411172388327864	0.680946133325772	0.8701284193561872	1.0	Junction
j47926	ENSG00000092445	TYRO3	0.131696	rs7180036	rs6493005	-0.479314758377794	0.6317147245086321	0.8433237321993203	1.0	Junction
j47945	ENSG00000174197	MGA	0.10421	rs1077809	rs11070347:41976289:G:A	0.8656304555796608	0.386692848519819	0.684418854390783	1.0	Junction
j47970	ENSG00000137802	MAPKBP1	0.04762	rs1002774:42261781:G:A	rs3743024	-0.682527434577824	0.4949055013100711	0.7606742800396966	1.0	Junction
j47973	ENSG00000137802	MAPKBP1	0.142094	rs1002774:42261781:G:A	rs890503	1.39764941242984	0.162218372325379	0.4525089741010399	1.0	Junction
j47975	ENSG00000137802	MAPKBP1	0.098117	rs1002774:42261781:G:A	rs7166139:42128855:T:C	-0.277232546941455	0.781601549831627	0.9166583434034272	1.0	Junction
j47982	ENSG00000137802	MAPKBP1	0.051775	rs1002774:42261781:G:A	rs8043421	-0.8893912201526719	0.373792861889554	0.6753270267947514	1.0	Junction
j47987	ENSG00000137802	MAPKBP1	0.068111	rs1002774:42261781:G:A	rs1918312	-1.80502112576918	0.071071376258992	0.286338543942345	1.0	Junction
j47995	ENSG00000137802	MAPKBP1	0.045895	rs1002774:42261781:G:A	rs11070352	-0.115865262885876	0.907759326429774	0.9666561103859672	1.0	Junction
j47996	ENSG00000137802	MAPKBP1	0.072904	rs1002774:42261781:G:A	rs2241522	-0.454400823230908	0.6495403599530429	0.8545868816900952	1.0	Junction
j48002	ENSG00000243789	JMJD7	0.078595	rs1002774:42261781:G:A	rs1107858	0.301699085625599	0.762881465386891	0.9084491750443374	1.0	Junction
j48012	ENSG00000168970	JMJD7-PLA2G4B	0.07538500000000001	rs1002774:42261781:G:A	rs2277535	0.0306269980667813	0.975567010902088	0.9932995162777708	1.0	Junction
j48019	ENSG00000168970	JMJD7-PLA2G4B	0.07802100000000001	rs1002774:42261781:G:A	rs1672461:42190196:C:T	1.04755431712241	0.294843994255367	0.6030487939173783	1.0	Junction
j48025	ENSG00000214013	GANC	0.127678	rs7183546	rs12438369	-2.74529841029591	0.00604558972672379	0.057070046086511374	1.0	Junction
j48030	ENSG00000214013	GANC	0.081005	rs7183546	rs1712391	3.4724579354328298	0.000515715823336942	0.00947877687699139	1.0	Junction
j48043	ENSG00000214013	GANC	0.150587	rs7183546	rs16973097	-2.41900135111579	0.0155631824028411	0.10853031022687132	1.0	Junction
j48065	ENSG00000258461	RP11-164J13.1	0.098508	rs7183546	rs28364475	-0.393806742579148	0.693723726003792	0.8772376299776706	1.0	Junction
j48080	ENSG00000137814	HAUS2	0.117603	rs7183546	rs11630961	0.4830441712197101	0.6290643732819949	0.8420696220816912	1.0	Junction
j48095	ENSG00000159433	STARD9	0.083194	rs7183546	rs9920163:42942381:G:T	-1.69122887256608	0.0907930986353729	0.3307612346189027	1.0	Junction
j48096	ENSG00000159433	STARD9	0.11456	rs7183546	rs6493059	-1.07639469385108	0.28175077443640995	0.5900465946021446	1.0	Junction
j48127	ENSG00000166946	CCNDBP1	0.098843	rs10518812	rs12442046	1.17066254593771	0.241734445745704	0.5509314683079758	1.0	Junction
j48128	ENSG00000166946	CCNDBP1	0.15241400000000002	rs10518812	rs2617237	-3.69292061022069	0.000221693247645765	0.0048820559458338285	1.0	Junction
j48129	ENSG00000166946	CCNDBP1	0.070115	rs10518812	rs11853991	1.7212099965283898	0.0852127244943809	0.3192012537745645	1.0	Junction
j48131	ENSG00000166946	CCNDBP1	0.339005	rs10518812	rs16957511	2.63826568473725	0.00833312662196713	0.07210891686381046	1.0	Junction
j48133	ENSG00000166946	CCNDBP1	0.287264	rs10518812	rs2899077	3.3017871097609706	0.000960709567728081	0.014823269317244772	1.0	Junction
j48135	ENSG00000166946	CCNDBP1	0.078782	rs10518812	rs2947019	2.6319490461474704	0.008489659425004091	0.07319629998794436	1.0	Junction
j48136	ENSG00000166946	CCNDBP1	0.117861	rs10518812	rs2947019	2.24585091264949	0.0247135589500062	0.14497941840114975	1.0	Junction
j48138	ENSG00000166946	CCNDBP1	0.152476	rs10518812	rs1993813	2.0046333140832298	0.0450022624320975	0.21382838522345324	1.0	Junction
j48139	ENSG00000166946	CCNDBP1	0.092126	rs10518812	rs530683	1.99974796364703	0.0455274861290731	0.21460371692252944	1.0	Junction
j48140	ENSG00000166946	CCNDBP1	0.1827	rs10518812	rs8041432	0.346764202649008	0.7287684724865429	0.8923475632477972	1.0	Junction
j48141	ENSG00000166946	CCNDBP1	0.083766	rs10518812	rs16957511	2.03554339839966	0.0417962264353743	0.20404705465670372	1.0	Junction
j48142	ENSG00000168803	ADAL	0.726525	rs12899865:43741017:G:A	rs956391:43617493:T:C	3.38183843971825	0.000720024776801554	0.012022385533778058	1.0	Junction
j48143	ENSG00000168803	ADAL	0.7063659999999999	rs12899865:43741017:G:A	rs956391:43617493:T:C	1.82425185522259	0.0681140053304918	0.27836536622567554	1.0	Junction
j48144	ENSG00000168803	ADAL	0.246136	rs12899865:43741017:G:A	rs956391:43617493:T:C	1.8148999588060504	0.0695392848885688	0.2822441845434464	1.0	Junction
j48145	ENSG00000168803	ADAL	0.268332	rs12899865:43741017:G:A	rs956391:43617493:T:C	-0.00459589792536783	0.9963330169115	0.9985490340425648	1.0	Junction
j48146	ENSG00000168803	ADAL	0.377317	rs12899865:43741017:G:A	rs956391:43617493:T:C	0.31545156785821005	0.752418818396436	0.9028650835274472	1.0	Junction
j48147	ENSG00000168803	ADAL	0.42222	rs12899865:43741017:G:A	rs527921	1.1842645355223	0.236308362770185	0.5451147671102078	1.0	Junction
j48148	ENSG00000168803	ADAL	0.451219	rs12899865:43741017:G:A	rs956391:43617493:T:C	2.14854926798347	0.0316701469127988	0.1703357972238828	1.0	Junction
j48149	ENSG00000168803	ADAL	0.307504	rs12899865:43741017:G:A	rs956391:43617493:T:C	0.38012910627041896	0.70384958091656	0.8823023433412545	1.0	Junction
j48150	ENSG00000168803	ADAL	0.284402	rs12899865:43741017:G:A	rs956391:43617493:T:C	-0.18953102720543696	0.849676639572574	0.9450742669710273	1.0	Junction
j48151	ENSG00000168803	ADAL	0.329366	rs12899865:43741017:G:A	rs956391:43617493:T:C	2.19780005459142	0.0279633575607657	0.15717350285367498	1.0	Junction
j48154	ENSG00000137822	TUBGCP4	0.083617	rs12899865:43741017:G:A	rs956391:43617493:T:C	0.85010095520492	0.395268960611351	0.6911376885025908	1.0	Junction
j48180	ENSG00000237289	CKMT1B	0.056164	rs11070410:44057045:A:G	rs10518820:43888976:G:T	4.04397895441756	5.25516385811677e-05	0.001538270803406773	0.7475996104556917	Junction
j48181	ENSG00000237289	CKMT1B	0.13742100000000002	rs11070410:44057045:A:G	rs2447196	2.48608460947336	0.0129157254112757	0.09706239286888964	1.0	Junction
j48182	ENSG00000237289	CKMT1B	0.12680999999999998	rs11070410:44057045:A:G	rs8042868	2.28176109691801	0.0225034487520694	0.13733764991288686	1.0	Junction
j48183	ENSG00000237289	CKMT1B	0.123953	rs11070410:44057045:A:G	rs2927072:43922398:T:C	3.0922135343650603	0.001986698820596	0.02583724744293187	1.0	Junction
j48184	ENSG00000237289	CKMT1B	0.120691	rs11070410:44057045:A:G	rs8042868	1.25355695115523	0.21000308661041	0.5149079421118022	1.0	Junction
j48185	ENSG00000237289	CKMT1B	0.099396	rs11070410:44057045:A:G	rs9652444	1.87929940907168	0.0602036223505475	0.2582903023629293	1.0	Junction
j48186	ENSG00000237289	CKMT1B	0.091722	rs11070410:44057045:A:G	rs8042868	2.04187109208489	0.0411643199612437	0.2022810417162877	1.0	Junction
j48187	ENSG00000237289	CKMT1B	0.351948	rs11070410:44057045:A:G	rs2899077	0.677207881198503	0.4982740680215499	0.7619527992770687	1.0	Junction
j48188	ENSG00000237289	CKMT1B	0.291848	rs11070410:44057045:A:G	rs7183814:43529630:A:G	2.18931908490107	0.0285736561636303	0.15922006760039353	1.0	Junction
j48189	ENSG00000223572	CKMT1A	0.067261	rs11070410:44057045:A:G	rs2467402	2.41921154421469	0.0155541916437652	0.10852080937920733	1.0	Junction
j48190	ENSG00000223572	CKMT1A	0.206244	rs11070410:44057045:A:G	rs8042868	3.70059924425436	0.00021509093667818201	0.004766173933308127	1.0	Junction
j48192	ENSG00000223572	CKMT1A	0.040698000000000005	rs11070410:44057045:A:G	rs10438303	1.6847842120869898	0.0920302120316427	0.3333049379740705	1.0	Junction
j48193	ENSG00000223572	CKMT1A	0.0462	rs11070410:44057045:A:G	rs2447208:43933895:C:T	2.4479575990474	0.0143668561520423	0.10353743445742336	1.0	Junction
j48194	ENSG00000223572	CKMT1A	0.103834	rs11070410:44057045:A:G	rs3759791	0.502688965857331	0.61518296868545	0.8341205597139927	1.0	Junction
j48195	ENSG00000223572	CKMT1A	0.352759	rs11070410:44057045:A:G	rs8042868	2.0193349911498304	0.0434524133566288	0.20862437813412127	1.0	Junction
j48196	ENSG00000223572	CKMT1A	0.361364	rs11070410:44057045:A:G	rs10438303	2.09926959122936	0.0357931424303966	0.18428316773841066	1.0	Junction
j48210	ENSG00000140264	SERF2	0.109861	rs11070410:44057045:A:G	rs7048	-1.54835570136814	0.121536680454054	0.3880118528140423	1.0	Junction
j48225	ENSG00000166734	CASC4	0.030272000000000007	rs11070410:44057045:A:G	rs3784275	-1.7485408320759	0.0803704215778825	0.3085131185555738	1.0	Junction
j48245	ENSG00000104131	EIF3J	0.067066	rs11070410:44057045:A:G	rs12594167	0.25194871784625	0.8010807025015971	0.9264031852861121	1.0	Junction
j48251	ENSG00000185880	TRIM69	0.165877	rs10518985	rs2470908	0.259341047098053	0.7953721114553641	0.9227665680610024	1.0	Junction
j48252	ENSG00000185880	TRIM69	0.100081	rs10518985	rs2468064:45036917:G:A	-0.915865104943157	0.359737651062072	0.6643280994060229	1.0	Junction
j48254	ENSG00000185880	TRIM69	0.104263	rs10518985	rs3759880	-0.379704045499529	0.7041651168242858	0.882333183474252	1.0	Junction
j48257	ENSG00000185880	TRIM69	0.099567	rs10518985	rs2290331:45050593:G:A	-0.8764921420548158	0.380762546378076	0.6808992097738709	1.0	Junction
j48262	ENSG00000140263	SORD	0.103416	rs10518985	rs925350	0.26004263748845496	0.7948308846383859	0.9225150496487796	1.0	Junction
j48264	ENSG00000140263	SORD	0.092974	rs10518985	rs11635836	-1.28954718065255	0.197207924934755	0.49886384046682497	1.0	Junction
j48266	ENSG00000171763	SPATA5L1	0.032837	rs1720725	rs4774580	-0.521695940404315	0.601882051657307	0.8273624569404627	1.0	Junction
j48267	ENSG00000171763	SPATA5L1	0.080853	rs1720725	rs12440038	-0.68431957735347	0.4937733872697139	0.7601258043805529	1.0	Junction
j48275	ENSG00000104164	BLOC1S6	0.100058	rs11633148	rs16945097	-0.399170887076675	0.6897672930494821	0.8750338426004934	1.0	Junction
j48280	ENSG00000104164	BLOC1S6	0.120934	rs11633148	rs6493158	-0.6148413779634351	0.538659480126518	0.7890856758999109	1.0	Junction
j48308	ENSG00000137872	SEMA6D	0.054454	rs281299	rs903978	-1.8499262119142696	0.0643241853753867	0.2689817346120668	1.0	Junction
j48310	ENSG00000137872	SEMA6D	0.112651	rs281299	rs531596	-3.2644981222380203	0.0010965818989930002	0.016503074547925198	1.0	Junction
j48313	ENSG00000137872	SEMA6D	0.17088699999999998	rs281299	rs8040612:47590412:A:G	-2.0270308672713	0.0426592560317343	0.2064185633698817	1.0	Junction
j48319	ENSG00000128951	DUT	0.075127	rs1435755	rs17350938	-0.5148495895002471	0.606658129549676	0.8295557438877684	1.0	Junction
j48331	ENSG00000156958	GALK2	0.054887	rs11854184	rs10519208	-2.54657817809736	0.010878484154371	0.08578565165193006	1.0	Junction
j48332	ENSG00000156958	GALK2	0.07936499999999999	rs11854184	rs3088333	-0.411680549437565	0.6805735833055989	0.8698867741334637	1.0	Junction
j48333	ENSG00000156958	GALK2	0.102683	rs11854184	rs2457228	-1.507	0.131810657202495	0.4057862820520869	1.0	Junction
j48337	ENSG00000104047	DTWD1	0.068755	rs11854184	rs1874616	-3.28958217037215	0.00100336255218194	0.015322005084441625	1.0	Junction
j48338	ENSG00000104047	DTWD1	0.190221	rs11854184	rs8033476:49952940:A:G	3.45264344316019	0.000555122239646142	0.01002097667091771	1.0	Junction
j48342	ENSG00000244879	GABPB1-AS1	0.414784	rs753857	rs677143:50650923:C:T	0.5853509968614671	0.5583117311739909	0.8028120564178285	1.0	Junction
j48343	ENSG00000244879	GABPB1-AS1	0.309761	rs753857	rs677143:50650923:C:T	0.2805360583822981	0.779066265034852	0.9156474460001491	1.0	Junction
j48344	ENSG00000138592	USP8	0.086003	rs8033476:49952940:A:G	rs10519263	-0.0537301409310279	0.957150168489351	0.9862138954031662	1.0	Junction
j48345	ENSG00000138592	USP8	0.182194	rs8033476:49952940:A:G	rs11632708	-0.157095736032519	0.8751693980120009	0.9552063722662824	1.0	Junction
j48346	ENSG00000138592	USP8	0.149134	rs8033476:49952940:A:G	rs11632708	0.497121009013674	0.61910372021601	0.8366457227883498	1.0	Junction
j48347	ENSG00000138592	USP8	0.09663	rs8033476:49952940:A:G	rs11630309:50771579:C:T	0.654903569098607	0.5125298421646279	0.7712723628936056	1.0	Junction
j48348	ENSG00000138592	USP8	0.125338	rs8033476:49952940:A:G	rs4775889	-0.0714047212376133	0.943075652199063	0.980502476643058	1.0	Junction
j48356	ENSG00000138592	USP8	0.120274	rs8033713	rs11633624	0.947495418886923	0.34338638952356704	0.6491713989850185	1.0	Junction
j48357	ENSG00000138592	USP8	0.60819	rs8033713	rs16963744	0.775630022929131	0.437967468211564	0.7214879250818386	1.0	Junction
j48358	ENSG00000138592	USP8	0.677222	rs8033713	rs16963744	0.025029773738192	0.980031215034937	0.9948809699093114	1.0	Junction
j48359	ENSG00000138592	USP8	0.564072	rs8033713	rs16963744	0.36578864856314	0.714522790892815	0.8871143453536356	1.0	Junction
j48369	ENSG00000081014	AP4E1	0.066999	rs12909760	rs17521308:51161025:A:G	1.24148650664284	0.214426079780643	0.5193939975769509	1.0	Junction
j48370	ENSG00000081014	AP4E1	0.17393699999999998	rs12909760	rs2614780:51176836:T:C	2.2336154587195	0.0255083858896721	0.1479340797661946	1.0	Junction
j48381	ENSG00000081014	AP4E1	0.092116	rs1438921	rs12441734	1.32338016798179	0.185708983597085	0.4860028609882451	1.0	Junction
j48395			0.217321	rs12148492:51653193:G:T	rs3751586	-4.16857349890956	3.0651192434737e-05	0.0009955339351063208	0.43604386357656855	Junction
j48397	ENSG00000104112	SCG3	0.282934	rs12148492:51653193:G:T	rs12904173	0.910674928328436	0.362466678036037	0.6667788322997277	1.0	Junction
j48398	ENSG00000104112	SCG3	0.268733	rs12148492:51653193:G:T	rs12904173	0.9704789726432572	0.331807801133847	0.6395200892738258	1.0	Junction
j48399	ENSG00000104112	SCG3	0.23937	rs12148492:51653193:G:T	rs12904173	0.9448223586298778	0.344749575070225	0.6504587005933842	1.0	Junction
j48400	ENSG00000104112	SCG3	0.339277	rs12148492:51653193:G:T	rs4774594	0.9752291711374208	0.32944659519438	0.6373148447590932	1.0	Junction
j48401	ENSG00000104112	SCG3	0.275144	rs12148492:51653193:G:T	rs12904173	1.11013920442004	0.266939045662929	0.5761152966453309	1.0	Junction
j48402	ENSG00000104112	SCG3	0.286588	rs12148492:51653193:G:T	rs4774594	1.13472382507383	0.256491051552093	0.5659236863398212	1.0	Junction
j48403	ENSG00000104112	SCG3	0.221595	rs12148492:51653193:G:T	rs4774594	1.24673537614628	0.212494542933888	0.5174507647684852	1.0	Junction
j48404	ENSG00000104112	SCG3	0.22355100000000006	rs12148492:51653193:G:T	rs4774594	-0.0466735466967368	0.962773414039527	0.9883399183234456	1.0	Junction
j48405	ENSG00000104112	SCG3	0.224463	rs12148492:51653193:G:T	rs17524750	0.164137628144804	0.869622800520248	0.9522718587887478	1.0	Junction
j48406	ENSG00000104112	SCG3	0.356031	rs12148492:51653193:G:T	rs4774594	0.125286308873527	0.9002968907143148	0.9644131927992504	1.0	Junction
j48407	ENSG00000104112	SCG3	0.34084000000000003	rs12148492:51653193:G:T	rs12904173	0.545487328781291	0.585418393037907	0.817822090308537	1.0	Junction
j48408	ENSG00000128872	TMOD2	0.11397	rs12148492:51653193:G:T	rs1456295	1.58037457120669	0.114021111453483	0.37389974910330176	1.0	Junction
j48409	ENSG00000128872	TMOD2	0.094498	rs12148492:51653193:G:T	rs8028922	0.00347208742500837	0.9972296806160428	0.9989852430423086	1.0	Junction
j48413	ENSG00000128872	TMOD2	0.070535	rs12148492:51653193:G:T	rs17611193	1.20762201209073	0.227192688314904	0.5357273634954125	1.0	Junction
j48414	ENSG00000128872	TMOD2	0.062514	rs12148492:51653193:G:T	rs17524750	0.8184933643331159	0.413075529508291	0.7034250039244611	1.0	Junction
j48416	ENSG00000128872	TMOD2	0.071728	rs12148492:51653193:G:T	rs4774594	1.11000022214777	0.26699893075840697	0.5761152966453309	1.0	Junction
j48417	ENSG00000128872	TMOD2	0.07321699999999999	rs12148492:51653193:G:T	rs1456295	0.8070470285619201	0.419639388934896	0.7083495556854911	1.0	Junction
j48425	ENSG00000138594	TMOD3	0.059165	rs12148492:51653193:G:T	rs2570239	0.0930052375252241	0.925899400316932	0.9735288151447654	1.0	Junction
j48430	ENSG00000138594	TMOD3	0.27423600000000004	rs12148492:51653193:G:T	rs2929426	-0.352829369033609	0.7242163646701708	0.8906972595378123	1.0	Junction
j48445	ENSG00000137766	UNC13C	0.168852	rs12917191	rs12917198	-0.12747634815310302	0.8985633918861461	0.9637393456164064	1.0	Junction
j48446	ENSG00000137766	UNC13C	0.100501	rs12917191	rs4776220:54570228:G:T	-0.0289731693084743	0.97688598939814	0.99379148206364	1.0	Junction
j48447	ENSG00000137766	UNC13C	0.091426	rs12917191	rs12917198	-0.3675984340044989	0.71317268267553	0.8868235875967692	1.0	Junction
j48449	ENSG00000137766	UNC13C	0.113178	rs12917191	rs12917198	-0.24275213558445105	0.808197416799338	0.9297603470311648	1.0	Junction
j48483	ENSG00000151575	TEX9	0.07480099999999999	rs1711537:56811204:A:G	rs6493858	-3.1210000000000004	0.0018023803419276894	0.02405315454433707	1.0	Junction
j48484	ENSG00000151575	TEX9	0.139303	rs1711537:56811204:A:G	rs6493856	-2.4163418241766603	0.0156773360891431	0.10911241839733353	1.0	Junction
j48485	ENSG00000151575	TEX9	0.075675	rs1711537:56811204:A:G	rs1549452	-3.2415765556763305	0.0011887050202408801	0.017505711819820663	1.0	Junction
j48488	ENSG00000151575	TEX9	0.140095	rs1711537:56811204:A:G	rs11636040	2.416155826641	0.0156853470674207	0.10911479089541656	1.0	Junction
j48489	ENSG00000151575	TEX9	0.207045	rs1711537:56811204:A:G	rs1879347	2.30862453635293	0.0209644251831393	0.13186778131028	1.0	Junction
j48514	ENSG00000128849	CGNL1	0.141561	rs2172608:57874473:T:C	rs4774939:57700718:C:T	0.692139201020359	0.4888499156804679	0.7573460385617724	1.0	Junction
j48533	ENSG00000255529	POLR2M	0.184363	rs1346120:57967707:T:C	rs1062707	0.28204485215798103	0.7779091187122719	0.9148921232474188	1.0	Junction
j48535	ENSG00000137878	GCOM1	0.194704	rs1346120:57967707:T:C	rs7181032	-0.295517343840573	0.7675987051761441	0.9099986502740236	1.0	Junction
j48536	ENSG00000128923	FAM63B	0.08547300000000001	rs653765	rs661367	1.48469544608699	0.13762451860495	0.4152777950538765	1.0	Junction
j48538	ENSG00000128923	FAM63B	0.169559	rs653765	rs574683	0.665038406998426	0.50602592806513	0.7672691636968796	1.0	Junction
j48550	ENSG00000157450	RNF111	0.067865	rs653765	rs8029301	-3.0769395916571303	0.0020913767910810893	0.02687617545611525	1.0	Junction
j48601	ENSG00000171914	TLN2	0.089144	rs1110366	rs1873151	0.590946468949142	0.554556288967577	0.8010069821152148	1.0	Junction
j48620	ENSG00000171914	TLN2	0.23970300000000005	rs1110366	rs3816988	1.67156807313895	0.0946095248477841	0.3383417984967254	1.0	Junction
j48640	ENSG00000140416	TPM1	0.07689299999999999	rs1110366	rs2729827:63360564:G:A	-2.34282398159268	0.0191384097245768	0.12471965952442947	1.0	Junction
j48641	ENSG00000140416	TPM1	0.078519	rs1110366	rs11853804	2.17082310846319	0.0299445464364575	0.16371680153921767	1.0	Junction
j48682	ENSG00000028528	SNX1	0.061285	rs6494469	rs3784381	-3.2019107158101803	0.00136519304715138	0.019538467091323473	1.0	Junction
j48687	ENSG00000028528	SNX1	0.105667	rs6494469	rs2034099	0.549009907391356	0.582998650751521	0.8169738881783728	1.0	Junction
j48700	ENSG00000103671	TRIP4	0.04719	rs4777185	rs4777185	2.68071518385409	0.00734650142148428	0.06567367783679205	1.0	Junction
j48701	ENSG00000103671	TRIP4	0.068596	rs4777185	rs673931	1.04329597013673	0.2968112369315169	0.6053672625932273	1.0	Junction
j48703	ENSG00000103671	TRIP4	0.158317	rs4777185	rs673931	2.6940696181188195	0.0070585419670984705	0.06399924666917962	1.0	Junction
j48704	ENSG00000103671	TRIP4	0.152597	rs4777185	rs4777365	1.76824029658766	0.0770207401778781	0.3001087509642547	1.0	Junction
j48722	ENSG00000241839	PLEKHO2	0.031729	rs4777185	rs563082:64762593:C:T	0.7737709642766141	0.43906624595664895	0.7221767166999858	1.0	Junction
j48723	ENSG00000166839	ANKDD1A	0.148521	rs4777185	rs7168200	-0.8358981143465101	0.403212223329693	0.6962004682900077	1.0	Junction
j48731	ENSG00000166839	ANKDD1A	0.080684	rs4777185	rs2414865	0.8023746065833179	0.42233629749426	0.7106039229040028	1.0	Junction
j48732	ENSG00000166839	ANKDD1A	0.159338	rs4777185	rs8030171	0.315872769333916	0.752099081447812	0.9027473449777736	1.0	Junction
j48735	ENSG00000166839	ANKDD1A	0.170307	rs4777185	rs7168857	-0.114002144995974	0.909236093070621	0.9673042671270308	1.0	Junction
j48737	ENSG00000074696	HACD3	0.062979	rs7176023:65101007:T:C	rs688223	-0.25809479012331105	0.7963337522860842	0.9234303847425688	1.0	Junction
j48740	ENSG00000074696	HACD3	0.055056	rs7176023:65101007:T:C	rs1369158	-1.59958143391274	0.109691469895777	0.36570678479899776	1.0	Junction
j48741	ENSG00000074696	HACD3	0.07181900000000001	rs7176023:65101007:T:C	rs1369158	-1.485	0.137543824106719	0.4152585827126877	1.0	Junction
j48742	ENSG00000074696	HACD3	0.086631	rs7176023:65101007:T:C	rs1369158	-1.12249429467372	0.26165233201213	0.5708859935715158	1.0	Junction
j48751	ENSG00000166938	DIS3L	0.113008	rs189155	rs12148233	-0.0899989997819131	0.92828800966266	0.9744558165186687	1.0	Junction
j48752	ENSG00000166938	DIS3L	0.094262	rs189155	rs2113688	1.21247165140653	0.22533188781941896	0.5326768993068186	1.0	Junction
j48753	ENSG00000166938	DIS3L	0.136233	rs189155	rs1978698	0.686592684613528	0.4923394396530511	0.7599058911591249	1.0	Junction
j48754	ENSG00000166938	DIS3L	0.134909	rs189155	rs7182853	1.31127635776227	0.18976441292123	0.4902840409759191	1.0	Junction
j48755	ENSG00000166938	DIS3L	0.153119	rs189155	rs907893	1.32496091444238	0.18518411529783105	0.4853397647446835	1.0	Junction
j48756	ENSG00000166938	DIS3L	0.100576	rs189155	rs12594835	0.490631586654813	0.6236870416711401	0.8394901934727635	1.0	Junction
j48757	ENSG00000166938	DIS3L	0.07676000000000001	rs189155	rs12911848	1.36701050553381	0.17162201264146698	0.4661120182965845	1.0	Junction
j48758	ENSG00000166938	DIS3L	0.101588	rs189155	rs12911848	0.803820604755625	0.42150058815438	0.7100703884120511	1.0	Junction
j48759	ENSG00000166938	DIS3L	0.245112	rs189155	rs11631757	1.4805963912614095	0.13871415759865	0.4173747051604049	1.0	Junction
j48760	ENSG00000166938	DIS3L	0.123154	rs189155	rs12911848	0.6896336283538461	0.490424614155351	0.7587580816719982	1.0	Junction
j48761	ENSG00000166938	DIS3L	0.099916	rs189155	rs750295	0.354830438976195	0.722716623245462	0.8902386944575239	1.0	Junction
j48762	ENSG00000166938	DIS3L	0.155043	rs189155	rs1978698	0.940082392429849	0.347175299727581	0.6534686178783498	1.0	Junction
j48763	ENSG00000166938	DIS3L	0.087827	rs189155	rs12911848	0.42146475399651706	0.6734157432349649	0.8660289606997479	1.0	Junction
j48766	ENSG00000169032	MAP2K1	0.07976	rs189155	rs12911848	-1.03176067493634	0.302184245702991	0.6112431507707593	1.0	Junction
j48767	ENSG00000169032	MAP2K1	0.115096	rs189155	rs12911848	-0.586287275541541	0.557682480465163	0.8021831109299705	1.0	Junction
j48768	ENSG00000169032	MAP2K1	0.120164	rs189155	rs2119264	-0.6701304814828679	0.502774615237647	0.7648884265181014	1.0	Junction
j48770	ENSG00000169032	MAP2K1	0.139726	rs189155	rs12911848	0.0830383619787465	0.933821036482534	0.976373516463364	1.0	Junction
j48771	ENSG00000169032	MAP2K1	0.105122	rs189155	rs12911848	-0.3647951013512071	0.715264362046759	0.8872510741403751	1.0	Junction
j48772	ENSG00000169032	MAP2K1	0.111674	rs189155	rs12911848	0.222251471112149	0.824118127750544	0.9364140962762972	1.0	Junction
j48773	ENSG00000169032	MAP2K1	0.196118	rs189155	rs12911848	-0.645069668224885	0.518882038972496	0.7755838006619459	1.0	Junction
j48774	ENSG00000169032	MAP2K1	0.219035	rs189155	rs12911848	-0.795543609892841	0.426297353695254	0.7133535585792109	1.0	Junction
j48775	ENSG00000169032	MAP2K1	0.104565	rs189155	rs12911848	-0.434187792722214	0.6641520769267779	0.8614738015294359	1.0	Junction
j48776	ENSG00000169032	MAP2K1	0.15773800000000002	rs189155	rs8027991	-0.2979828523941	0.7657162512567641	0.9094238930020644	1.0	Junction
j48806	ENSG00000137764	MAP2K5	0.104861	rs266304:67312334:C:T	rs11638507	2.33992309500528	0.0192877110952271	0.12534809412549142	1.0	Junction
j48807	ENSG00000137764	MAP2K5	0.074061	rs266304:67312334:C:T	rs8042567	4.0163664239119	5.910233790797211e-05	0.0017054561036081366	0.8407898590788112	Junction
j48808	ENSG00000137764	MAP2K5	0.07818	rs266304:67312334:C:T	rs4776361	2.33404253594883	0.0195934947526001	0.1265261263506532	1.0	Junction
j48816	ENSG00000137764	MAP2K5	0.086483	rs266304:67312334:C:T	rs7172298	3.11145053004209	0.0018617066424718894	0.024686796488800882	1.0	Junction
j48817	ENSG00000137764	MAP2K5	0.08136	rs266304:67312334:C:T	rs4331293:67987801:A:G	2.44507872311088	0.0144820527262293	0.10415656323727908	1.0	Junction
j48818	ENSG00000137764	MAP2K5	0.08404299999999999	rs266304:67312334:C:T	rs12441715	1.6104666287966898	0.107296025042101	0.3605369132378089	1.0	Junction
j48819	ENSG00000137764	MAP2K5	0.203173	rs266304:67312334:C:T	rs3865018	2.55695832547352	0.0105591866958246	0.08434306004199929	1.0	Junction
j48820	ENSG00000137764	MAP2K5	0.157525	rs266304:67312334:C:T	rs4776373	2.54415081145121	0.0109543777309546	0.08624071809660219	1.0	Junction
j48821	ENSG00000137764	MAP2K5	0.132911	rs266304:67312334:C:T	rs3865018	2.80437689055209	0.0050413936058399285	0.05032902837661673	1.0	Junction
j48822	ENSG00000137764	MAP2K5	0.131116	rs266304:67312334:C:T	rs12441715	2.63788926224644	0.00834238190440424	0.0721451215635591	1.0	Junction
j48823	ENSG00000137764	MAP2K5	0.110883	rs266304:67312334:C:T	rs11632574	2.72541475156489	0.0064220758229194715	0.059595858223648	1.0	Junction
j48824	ENSG00000137764	MAP2K5	0.07168	rs266304:67312334:C:T	rs11632574	3.33689370227919	0.000847203435459654	0.013471573920248456	1.0	Junction
j48826	ENSG00000137764	MAP2K5	0.145735	rs266304:67312334:C:T	rs12441715	2.08216893880105	0.0373270413633331	0.18917509456173015	1.0	Junction
j48860	ENSG00000137818	RPLP1	0.22182800000000005	rs12905214:69625270:G:A	rs16953376	0.495529805489562	0.620226188152903	0.8376056343898992	1.0	Junction
j48876			0.05164	rs1971791	rs1655216	0.4097566672259461	0.68198445644612	0.8706273989322223	1.0	Junction
j48885	ENSG00000187720	THSD4	0.068124	rs4777352	rs11639239:71647888:T:C	-0.799503909453979	0.423998280679545	0.7119687843422104	1.0	Junction
j48886	ENSG00000187720	THSD4	0.113866	rs12903304	rs2044029:71679959:A:G	0.545014335779691	0.585743657961035	0.817822090308537	1.0	Junction
j48925			0.053709	rs4777489	rs7182854:73079504:G:A	0.5145611234318379	0.606859737567834	0.8295557438877684	1.0	Junction
j48942	ENSG00000067141	NEO1	0.111884	rs512943	rs11856466:73348186:G:A	0.29154106279873804	0.7706375435228409	0.9108830155846932	1.0	Junction
j48963	ENSG00000103855	CD276	0.056792	rs512943	rs8033242	0.0127179652616444	0.9898528054194158	0.9971672392713252	1.0	Junction
j49001	ENSG00000261606	RP11-414J4.2	0.043874	rs2168519	rs6495126	-1.3748230870574	0.169186298725922	0.4621436800451164	1.0	Junction
j49003	ENSG00000178802	MPI	0.110665	rs2168519	rs4886574	-0.996639996990626	0.318939284340485	0.6271223578476489	1.0	Junction
j49005	ENSG00000178802	MPI	0.07849099999999999	rs2168519	rs11072518	-2.22888497541174	0.0258215590441524	0.1489004860000454	1.0	Junction
j49006	ENSG00000178802	MPI	0.095798	rs2168519	rs11072518	-1.86253100923168	0.0625282787276968	0.26442166453500265	1.0	Junction
j49007	ENSG00000178802	MPI	0.121832	rs2168519	rs6495126	-1.7187131112251202	0.0856666234633914	0.3196365426005166	1.0	Junction
j49008	ENSG00000178802	MPI	0.169572	rs2168519	rs7495739	-1.37785152790691	0.16824913313418	0.4611776816891801	1.0	Junction
j49009	ENSG00000178802	MPI	0.074826	rs2168519	rs2415251:75242155:T:C	-1.82067038464477	0.0686569765914715	0.2799409999972123	1.0	Junction
j49010	ENSG00000178802	MPI	0.257414	rs2168519	rs11072511	-0.442880733521445	0.6578520037531801	0.859060272204217	1.0	Junction
j49011	ENSG00000178802	MPI	0.08129299999999999	rs2168519	rs6495127	-1.72351876793007	0.0847947542046412	0.3183663693099039	1.0	Junction
j49013	ENSG00000198794	SCAMP5	0.095408	rs2168519	rs11633539	-0.009514466847259241	0.9924086683327908	0.998009854554038	1.0	Junction
j49014	ENSG00000198794	SCAMP5	0.075555	rs2168519	rs2304899:75336729:A:G	0.133862384701971	0.8935113951772741	0.9619572481603	1.0	Junction
j49016	ENSG00000198794	SCAMP5	0.086143	rs2168519	rs435293	-1.4129387399801103	0.15767373712109806	0.4466935708808234	1.0	Junction
j49025	ENSG00000140365	COMMD4	0.156916	rs2168519	rs8027749	-0.518010051321946	0.6044512564524721	0.8285723235973085	1.0	Junction
j49026	ENSG00000140365	COMMD4	0.120384	rs2168519	rs8031650	-0.101786636163036	0.91892603335023	0.9701669496880064	1.0	Junction
j49033	ENSG00000140398	NEIL1	0.06966900000000001	rs2168519	rs3866545	-2.00760375188721	0.0446854155597009	0.212891735349064	1.0	Junction
j49040	ENSG00000140367	UBE2Q2	0.367383	rs8043292	rs10851884	-1.3251837870289098	0.18511020142543	0.4853397647446835	1.0	Junction
j49041	ENSG00000140367	UBE2Q2	0.168075	rs8043292	rs4886748:76175128:C:A	-1.08107904048332	0.279661955865286	0.5883571405116176	1.0	Junction
j49042	ENSG00000140367	UBE2Q2	0.36709	rs8043292	rs4886755	-1.4202815090006	0.155525742206957	0.4427675022285712	1.0	Junction
j49043	ENSG00000140367	UBE2Q2	0.378953	rs8043292	rs4886755	-1.2259275123883202	0.220225954401623	0.5265436012298301	1.0	Junction
j49044	ENSG00000140367	UBE2Q2	0.209267	rs8043292	rs4886748:76175128:C:A	-1.4072348973939	0.159357746785322	0.44838277408385896	1.0	Junction
j49045	ENSG00000140367	UBE2Q2	0.18166	rs8043292	rs4886748:76175128:C:A	-1.28153487828582	0.200005857234792	0.5027890660933294	1.0	Junction
j49046	ENSG00000140367	UBE2Q2	0.206168	rs8043292	rs4886748:76175128:C:A	-1.32308702905437	0.185806437719078	0.4860047381419115	1.0	Junction
j49047	ENSG00000140367	UBE2Q2	0.113095	rs8043292	rs4886755	-1.24752775169436	0.212204051075609	0.5170071334688946	1.0	Junction
j49059	ENSG00000117906	RCN2	0.086349	rs284898:76750695:T:C	rs2957038	1.10847183469648	0.267658096423544	0.5765332189035411	1.0	Junction
j49064	ENSG00000140368	PSTPIP1	0.07649199999999999	rs284898:76750695:T:C	rs4886847	-0.999647007270553	0.31748136582639	0.6257016967530419	1.0	Junction
j49077	ENSG00000166411	IDH3A	0.169487	rs12905542	rs3825847	1.29731886335624	0.194521496599733	0.4971672653128767	1.0	Junction
j49079	ENSG00000166411	IDH3A	0.233243	rs12905542	rs3825847	1.7428499017815802	0.0813598369775612	0.3106347398933939	1.0	Junction
j49090	ENSG00000140403	DNAJA4	0.219068	rs2656073:78742276:T:G	rs7163689	1.47323883728317	0.14068664626862398	0.4203755996255921	1.0	Junction
j49091	ENSG00000140403	DNAJA4	0.201179	rs2656073:78742276:T:G	rs11629630	2.00372453524228	0.0450995765363882	0.2139343703714955	1.0	Junction
j49092	ENSG00000140403	DNAJA4	0.275052	rs2656073:78742276:T:G	rs3813574	-2.14412094687173	0.0320231970954605	0.17158644138607196	1.0	Junction
j49093	ENSG00000140403	DNAJA4	0.102355	rs2656073:78742276:T:G	rs11629630	0.723250223514069	0.46952616796989	0.7432332845059163	1.0	Junction
j49094	ENSG00000140403	DNAJA4	0.093082	rs2656073:78742276:T:G	rs1010389	-0.566881192505911	0.570794902902116	0.8096648009458073	1.0	Junction
j49095	ENSG00000166426	CRABP1	0.202182	rs3813570	rs2037349	0.24460809061565694	0.806759898938148	0.9290750208784309	1.0	Junction
j49131	ENSG00000041357	PSMA4	0.10095	rs8042374	rs4886571	-0.58975300733645	0.5553562519732149	0.8011050537995291	1.0	Junction
j49133	ENSG00000185787	MORF4L1	0.222684	rs8042374	rs8034658	0.9109999999999988	0.362295373670552	0.6667788322997277	1.0	Junction
j49136	ENSG00000185787	MORF4L1	0.144753	rs8042374	rs16970287	2.50803482830127	0.0121404700203115	0.09240787935203393	1.0	Junction
j49137	ENSG00000185787	MORF4L1	0.080617	rs8042374	rs7181486	-3.85557016361471	0.00011546020796724299	0.0029542030909028762	1.0	Junction
j49142	ENSG00000185787	MORF4L1	0.082827	rs8042374	rs7497610:79174872:G:T	-2.14995328242563	0.0315589103317906	0.16993075638911925	1.0	Junction
j49144	ENSG00000185787	MORF4L1	0.660538	rs8042374	rs12438433	-0.162598009446297	0.8708349543677941	0.9528880902112328	1.0	Junction
j49145	ENSG00000185787	MORF4L1	0.379513	rs8042374	rs12438433	0.00419378373156285	0.996653854517811	0.9985490340425648	1.0	Junction
j49154	ENSG00000086666	ZFAND6	0.103881	rs4605119	rs1533857	2.7424852885933704	0.00609761812193665	0.0574217389084908	1.0	Junction
j49155	ENSG00000086666	ZFAND6	0.159459	rs4605119	rs1533857	3.0379776100035203	0.00238171650026476	0.029643306152901564	1.0	Junction
j49157	ENSG00000086666	ZFAND6	0.154424	rs4605119	rs4778582	3.41080610332124	0.000647711344465932	0.011206416635096493	1.0	Junction
j49169	ENSG00000103876	FAH	0.112338	rs4605119	rs8042782	2.0753499586693	0.0379541124173658	0.191670288693449	1.0	Junction
j49177	ENSG00000172379	ARNT2	0.100459	rs4605119	rs7172733	0.24709398151541104	0.8048354914043209	0.9284624771015588	1.0	Junction
j49181	ENSG00000172379	ARNT2	0.086385	rs4605119	rs7172912	0.203420805551005	0.8388061392811079	0.9412996874191876	1.0	Junction
j49184	ENSG00000172379	ARNT2	0.101512	rs4605119	rs4778800	-0.443915949756162	0.65710335256393	0.8587132365951193	1.0	Junction
j49185	ENSG00000172379	ARNT2	0.089357	rs4605119	rs7172912	-0.0051183933297324295	0.995916130817598	0.9985490340425648	1.0	Junction
j49186	ENSG00000172379	ARNT2	0.08983	rs4605119	rs934136	0.942889661747492	0.345737343414884	0.6517969053034904	1.0	Junction
j49187	ENSG00000172379	ARNT2	0.099403	rs4605119	rs7172912	0.40649383892557	0.6843797829829161	0.8719730518326521	1.0	Junction
j49190	ENSG00000172379	ARNT2	0.07007100000000001	rs4605119	rs4778825	1.07470276754836	0.282507824293672	0.5905887301104743	1.0	Junction
j49193	ENSG00000172379	ARNT2	0.076238	rs4605119	rs7172912	2.3828079886381404	0.017181153230891002	0.1162792986977428	1.0	Junction
j49194	ENSG00000172379	ARNT2	0.08463	rs4605119	rs4072568	2.7927605038211807	0.00522603687943605	0.05155728200198145	1.0	Junction
j49218	ENSG00000103888	CEMIP	0.110504	rs11072940	rs1370274	-0.83700740922976	0.40258840332499696	0.6960179638476205	1.0	Junction
j49235	ENSG00000259429	UBE2Q2P2	0.101897	rs8027301	rs2654205	0.456633841598016	0.647934250668668	0.8536559838334015	1.0	Junction
j49236	ENSG00000259429	UBE2Q2P2	0.361452	rs8027301	rs11073036	-1.06153444122313	0.288447089445911	0.597108609889666	1.0	Junction
j49237	ENSG00000259429	UBE2Q2P2	0.32256	rs8027301	rs9972386	-0.0719868426075611	0.942612378762195	0.9803252218577768	1.0	Junction
j49239	ENSG00000278202	RP11-152F13.8	0.110397	rs8027301	rs11073036	-3.3123739846803395	0.0009250779109864119	0.014382686734090381	1.0	Junction
j49240	ENSG00000278202	RP11-152F13.8	0.369839	rs8027301	rs11856590	-1.33223541849723	0.18278284129719705	0.4822708642624509	1.0	Junction
j49253	ENSG00000169612	FAM103A1	0.317333	rs783540	rs12910606	0.389167835346055	0.697151995342322	0.8784568339558185	1.0	Junction
j49254	ENSG00000169612	FAM103A1	0.31458800000000003	rs783540	rs11631813	3.01131970727352	0.00260114821164237	0.03138586468093669	1.0	Junction
j49262	ENSG00000136404	TM6SF1	0.058819	rs783540	rs12438678:83167559:C:A	-1.41434743728149	0.157259915093871	0.4461865879787413	1.0	Junction
j49267	ENSG00000140600	SH3GL3	0.040009	rs783540	rs12442733	3.1812377291665	0.00146647237712804	0.02063505048172453	1.0	Junction
j49268	ENSG00000140600	SH3GL3	0.042599	rs783540	rs7162082	3.2209043969180096	0.00127786767819626	0.01854994447961224	1.0	Junction
j49274	ENSG00000140600	SH3GL3	0.065675	rs783540	rs4842860	1.64299911657537	0.10038311604216303	0.3483049289794661	1.0	Junction
j49297	ENSG00000156218	ADAMTSL3	0.036027	rs1256455:83544522:T:C	rs7172590	2.06870253501787	0.0385740091877576	0.1934957174559378	1.0	Junction
j49302	ENSG00000259404	EFTUD1P1	0.057153	rs17158873	rs11259917	-4.34285397073023	1.40643623600095e-05	0.0005027126103856663	0.2000796189334952	Junction
j49305			0.16747	rs950169	rs11635160:84816785:G:A	3.692086057489549	0.00022242217187432798	0.004890537584365054	1.0	Junction
j49306			0.07986599999999999	rs950169	rs11635160:84816785:G:A	3.4909999999999903	0.000481216253338161	0.008983966430431336	1.0	Junction
j49327	ENSG00000073417	PDE8A	0.08179299999999999	rs1051168	rs3825875	1.85724155848894	0.0632767948250888	0.26630495185703895	1.0	Junction
j49328	ENSG00000073417	PDE8A	0.093743	rs1051168	rs289389	-1.32767600832526	0.184285162649928	0.4838761025946615	1.0	Junction
j49334	ENSG00000073417	PDE8A	0.064194	rs1051168	rs7179643	1.3388982463281498	0.18060380065229004	0.4795028301905586	1.0	Junction
j49337	ENSG00000073417	PDE8A	0.33432	rs1051168	rs418676:85585157:G:T	1.63476170789582	0.102099010895582	0.3515151328655734	1.0	Junction
j49338	ENSG00000073417	PDE8A	0.373125	rs1051168	rs418676:85585157:G:T	1.5339924983386102	0.12503149830157598	0.3935354933594939	1.0	Junction
j49339	ENSG00000073417	PDE8A	0.249239	rs1051168	rs418676:85585157:G:T	1.41131057636674	0.158153057284239	0.4470276147570455	1.0	Junction
j49341	ENSG00000073417	PDE8A	0.274712	rs1051168	rs289383	2.0015341091232903	0.0453348617673528	0.21436207075874109	1.0	Junction
j49343	ENSG00000073417	PDE8A	0.055621	rs1051168	rs12903145:85610939:T:C	1.11799697559113	0.263568285072552	0.5720549653425084	1.0	Junction
j49344	ENSG00000073417	PDE8A	0.112199	rs1051168	rs289383	1.40647218202689	0.159583959358647	0.4486643094537771	1.0	Junction
j49362	ENSG00000170776	AKAP13	0.06529	rs1051168	rs11634177:86148390:C:T	-1.14685719598615	0.251440645810959	0.5610091949979145	1.0	Junction
j49363	ENSG00000170776	AKAP13	0.060542999999999986	rs1051168	rs11634177:86148390:C:T	-1.945	0.0517749783096502	0.2327910371153868	1.0	Junction
j49381	ENSG00000170776	AKAP13	0.074036	rs35316992	rs338500	-2.4252343108359904	0.015298509242901	0.1076343187386299	1.0	Junction
j49447	ENSG00000140575	IQGAP1	0.242162	rs176648	rs7171422	1.47951498823899	0.13900272851168802	0.4176583364243508	1.0	Junction
j49449	ENSG00000140575	IQGAP1	0.146829	rs176648	rs7171422	2.03852727817325	0.0414972295964392	0.2033375879015668	1.0	Junction
j49451	ENSG00000140575	IQGAP1	0.182261	rs176648	rs1452408	0.3654209600453711	0.714797197607687	0.8871143453536356	1.0	Junction
j49566	ENSG00000140553	UNC45A	0.084399	rs17514846	rs2589949	2.84908307161021	0.00438454306044576	0.04553852035443505	1.0	Junction
j49585	ENSG00000185518	SV2B	0.12541	rs17514846	rs2023713:91647440:T:G	0.0938822035727695	0.925202730882994	0.973276721888768	1.0	Junction
j49586	ENSG00000185518	SV2B	0.112342	rs17514846	rs2023713:91647440:T:G	0.578321312226298	0.563047208241374	0.805663808533674	1.0	Junction
j49587	ENSG00000185518	SV2B	0.12163	rs17514846	rs2023713:91647440:T:G	-0.8149539773545029	0.415098654291552	0.7047611237560113	1.0	Junction
j49588	ENSG00000185518	SV2B	0.205425	rs17514846	rs2023713:91647440:T:G	-0.841439856910509	0.400101564868656	0.6948384636996309	1.0	Junction
j49589	ENSG00000185518	SV2B	0.106273	rs17514846	rs8034560	-0.29550587446554	0.7676074654357009	0.9099986502740236	1.0	Junction
j49590	ENSG00000185518	SV2B	0.15808699999999998	rs17514846	rs11073980:91648185:G:A	-0.586945028839782	0.557240626551724	0.8021831109299705	1.0	Junction
j49591	ENSG00000185518	SV2B	0.088823	rs17514846	rs2023713:91647440:T:G	1.18769718784513	0.234952732108357	0.5430342120192597	1.0	Junction
j49594	ENSG00000185518	SV2B	0.095295	rs17514846	rs2023713:91647440:T:G	-0.475930360648169	0.6341239916041961	0.8453264049147886	1.0	Junction
j49659	ENSG00000140563	MCTP2	0.141077	rs11074185:93970412:A:G	rs2388516	-1.01525515841518	0.30998421360946504	0.6179501990351058	1.0	Junction
j49776	ENSG00000273749	CYFIP1	0.054582000000000006	rs11636068	rs11632180	0.98082803120976	0.32667755257207204	0.6339264579034644	1.0	Junction
j49777	ENSG00000273749	CYFIP1	0.071937	rs11636068	rs7171787	0.6275746185291701	0.530282640154975	0.7836068216439653	1.0	Junction
j49779	ENSG00000273749	CYFIP1	0.06524400000000001	rs11636068	rs8028440	-0.18992509640069705	0.849367826302963	0.9450742669710273	1.0	Junction
j49781	ENSG00000273749	CYFIP1	0.090242	rs11636068	rs17137358:23024823:A:C	0.612714490744564	0.540065139313195	0.790428669945423	1.0	Junction
j49785	ENSG00000273749	CYFIP1	0.096246	rs11636068	rs11853131	0.836437146448583	0.402909022430826	0.6962004682900077	1.0	Junction
j49790	ENSG00000273749	CYFIP1	0.072609	rs11636068	rs7168115:23032840:G:A	0.972769743770245	0.330667753340003	0.6385056325905478	1.0	Junction
j49797	ENSG00000273749	CYFIP1	0.087677	rs11636068	rs12439364:22905631:T:C	0.536726767543696	0.591456363493441	0.8212041994005165	1.0	Junction
j49800	ENSG00000273749	CYFIP1	0.10885999999999997	rs11636068	rs8031642	0.5839809067729621	0.5592331578769749	0.8028120564178285	1.0	Junction
j49802	ENSG00000273749	CYFIP1	0.095148	rs11636068	rs17800027:22934925:C:T	0.315535995249464	0.7523547255745971	0.9028650835274472	1.0	Junction
j49803	ENSG00000273749	CYFIP1	0.073257	rs11636068	rs7171787	0.693203967950145	0.488181558407906	0.7566042978440866	1.0	Junction
j49804	ENSG00000273749	CYFIP1	0.13938599999999998	rs11636068	rs8028440	-0.643453483291144	0.519929889016043	0.7760489561580345	1.0	Junction
j49805	ENSG00000273749	CYFIP1	0.143733	rs11636068	rs8028440	-0.8082555396527241	0.41894349120810703	0.7083495556854911	1.0	Junction
j49806	ENSG00000275835	TUBGCP5	0.171568	rs11636068	rs12899479:22858321:A:G	0.900058310108109	0.368089220588384	0.6711386319632437	1.0	Junction
j49810	ENSG00000275835	TUBGCP5	0.039853	rs11636068	rs2289814:22869764:A:G	-0.994671488883776	0.319896065503384	0.6281218303880244	1.0	Junction
j49817	ENSG00000275835	TUBGCP5	0.048415	rs11636068	rs8029154	-1.95146626148211	0.0510016058655513	0.23019220636407126	1.0	Junction
j49818	ENSG00000275835	TUBGCP5	0.062127	rs11636068	rs2251602:22869804:A:G	-1.6430370328610602	0.100375271365483	0.3483049289794661	1.0	Junction
j49819	ENSG00000275835	TUBGCP5	0.07312	rs11636068	rs35297352	-2.14839956608107	0.0316820272356526	0.1703357972238828	1.0	Junction
j49820	ENSG00000275835	TUBGCP5	0.060692	rs11636068	rs35297352	-1.97775991054716	0.0479557980407856	0.2212866024118295	1.0	Junction
j49821	ENSG00000275835	TUBGCP5	0.060728	rs11636068	rs3213932	-0.781187727362294	0.43469209079877297	0.7188108431597517	1.0	Junction
j49823	ENSG00000275835	TUBGCP5	0.057215	rs11636068	rs35297352	-0.552468116486977	0.5806276730005899	0.8163072050759431	1.0	Junction
j49825	ENSG00000275835	TUBGCP5	0.087364	rs11636068	rs3213932	-1.06348253019628	0.287563183479714	0.5962503786885893	1.0	Junction
j49845	ENSG00000114062	UBE3A	0.0911	rs17784244	rs10519492	-0.432612197750061	0.665296526439467	0.8620555956943127	1.0	Junction
j49847	ENSG00000114062	UBE3A	0.13691	rs17784244	rs7175651	-1.13627310049389	0.25584228501394296	0.5652449676360229	1.0	Junction
j49876	ENSG00000166206	GABRB3	0.116959	rs9920483:26679587:A:G	rs4906902	-0.370463285015817	0.71103732788715	0.8858019197212866	1.0	Junction
j49946	ENSG00000128731	HERC2	0.169559	rs17651375	rs7183877	-0.594026721948224	0.5524942403894101	0.7992457864327586	1.0	Junction
j50013	ENSG00000104067	TJP1	0.196528	rs6495788	rs4780247	1.76416992033573	0.0777033753673622	0.30169438263539705	1.0	Junction
j50027	ENSG00000186399	GOLGA8R	0.079447	rs12101510	rs1533861	1.13130362518652	0.257927319046792	0.5671211809520345	1.0	Junction
j50031	ENSG00000166912	MTMR10	0.130287	rs1672407	rs3809579	-0.327292407154541	0.7434467347012371	0.8978317726453965	1.0	Junction
j50032	ENSG00000166912	MTMR10	0.092221	rs1672407	rs11070811	0.771649051983882	0.4403223135719199	0.7232087516938397	1.0	Junction
j50033	ENSG00000166912	MTMR10	0.092334	rs1672407	rs6493352	1.25249452275992	0.210389722900144	0.5153244142523153	1.0	Junction
j50035	ENSG00000166912	MTMR10	0.07096000000000001	rs1672407	rs2339046	1.12350556703886	0.261222837561592	0.570798748462943	1.0	Junction
j50037	ENSG00000166912	MTMR10	0.050084	rs1672407	rs1043251	-0.150415780838806	0.880436591603826	0.9571063838524921	1.0	Junction
j50038	ENSG00000166912	MTMR10	0.074392	rs1672407	rs6493352	0.8752034679116109	0.381463206635473	0.6809852936717538	1.0	Junction
j50040	ENSG00000166912	MTMR10	0.065455	rs1672407	rs2955789	0.552872635715451	0.580350626423032	0.816220268066639	1.0	Junction
j50059	ENSG00000169918	OTUD7A	0.11467	rs1465778	rs17604700:32134837:C:T	-0.0690932187353233	0.9449154187956992	0.9811805489491566	1.0	Junction
j50061	ENSG00000169918	OTUD7A	0.116512	rs1465778	rs12909823:31972847:T:C	-2.20812245748216	0.0272357379086507	0.1544964355369845	1.0	Junction
j50065	ENSG00000206127	GOLGA8O	0.074029	rs11855355:32285119:C:T	rs6494165	0.503050811170043	0.6149285486997701	0.8340140655737371	1.0	Junction
j50066	ENSG00000206127	GOLGA8O	0.07787100000000001	rs11855355:32285119:C:T	rs16956012	-0.296179865814565	0.767092724156612	0.9099873203036136	1.0	Junction
j50068	ENSG00000206127	GOLGA8O	0.332567	rs11855355:32285119:C:T	rs28457217	-1.0787010903091	0.280720999484761	0.5894519466671896	1.0	Junction
j50069	ENSG00000206127	GOLGA8O	0.317913	rs11855355:32285119:C:T	rs28457217	-0.8606729419729591	0.38941819967686697	0.685846875622045	1.0	Junction
j50073	ENSG00000206127	GOLGA8O	0.070018	rs11855355:32285119:C:T	rs905426	0.317624772760844	0.7507695805741559	0.9024459698561844	1.0	Junction
j50086	ENSG00000248905	FMN1	0.147925	rs4779589:33058304:C:A	rs1919362	2.26855431873136	0.0232954422454081	0.14018653188797614	1.0	Junction
j50089	ENSG00000248905	FMN1	0.173126	rs4779589:33058304:C:A	rs16960807:33195986:C:T	2.40821945359553	0.016030541676559	0.11054313421751252	1.0	Junction
j50090	ENSG00000248905	FMN1	0.13355	rs4779589:33058304:C:A	rs11855526	-1.19315856678211	0.232807278053366	0.5406666621147381	1.0	Junction
j50104	ENSG00000134152	KATNBL1	0.102453	rs655501:34213394:G:T	rs680851	-1.69882819663938	0.08935155920192303	0.3277759879336144	1.0	Junction
j50111	ENSG00000134152	KATNBL1	0.12775999999999998	rs7162607	rs10519885	0.0656289732660415	0.9476732215029672	0.982194320931168	1.0	Junction
j50139	ENSG00000182117	NOP10	0.104159	rs2279686	rs16958954	1.96029252660392	0.0499616090348632	0.2272230978676355	1.0	Junction
j50173	ENSG00000175265	GOLGA8A	0.210516	rs2279686	rs4496107	0.379335506695927	0.704438735931569	0.8823937181793168	1.0	Junction
j50174	ENSG00000175265	GOLGA8A	0.116167	rs2279686	rs4496107	0.5464454311199181	0.5847597882932679	0.8174507287565542	1.0	Junction
j50175	ENSG00000175265	GOLGA8A	0.1549	rs2279686	rs8041207	0.351355219663184	0.72532187293964	0.8907483567368196	1.0	Junction
j50178	ENSG00000175265	GOLGA8A	0.110489	rs2279686	rs12593958	-0.00966691916460505	0.99228703457679	0.998009854554038	1.0	Junction
j50182	ENSG00000215252	GOLGA8B	0.108717	rs2279686	rs8039908:34870223:C:T	1.2740014682916398	0.20266289580972305	0.5059102030878868	1.0	Junction
j50200	ENSG00000215252	GOLGA8B	0.46239	rs2279686	rs8041207	0.0381902885645417	0.9695359638517	0.9910015108027532	1.0	Junction
j50201	ENSG00000215252	GOLGA8B	0.43218	rs2279686	rs4496107	0.0388690246312758	0.9689948126614748	0.9908260546389446	1.0	Junction
j50202	ENSG00000215252	GOLGA8B	0.12601700000000002	rs2279686	rs6495690	-0.485381842328444	0.6274055101024261	0.8415491973144553	1.0	Junction
j50203	ENSG00000215252	GOLGA8B	0.145392	rs2279686	rs8041207	0.104746330044041	0.916577098083734	0.9695392275662734	1.0	Junction
j50206	ENSG00000215252	GOLGA8B	0.366344	rs2279686	rs2879515	1.1331590381333798	0.257147472350828	0.5665667260852705	1.0	Junction
j50212	ENSG00000021776	AQR	0.102109	rs2279686	rs8037200	1.3833080527456798	0.166570429912853	0.4591732190873504	1.0	Junction
j50213	ENSG00000021776	AQR	0.074558	rs2279686	rs17415658	2.01426443292712	0.0439817780457942	0.2105265055449086	1.0	Junction
j50223	ENSG00000021776	AQR	0.071332	rs2279686	rs7179833:35245830:T:C	-1.32838596070259	0.18405063501923	0.4836173501632002	1.0	Junction
j50231	ENSG00000021776	AQR	0.060578	rs2279686	rs11857217	0.631999999999999	0.527386877223793	0.7819786848340576	1.0	Junction
j50232	ENSG00000021776	AQR	0.124912	rs2279686	rs11857217	0.6428083073616551	0.52034849202638	0.7765922836306421	1.0	Junction
j50233	ENSG00000021776	AQR	0.096492	rs2279686	rs11857217	0.475819778343766	0.634202777987877	0.8453264049147886	1.0	Junction
j50243			0.388083	rs2917627:35072407:T:C	rs10152995:35467827:G:T	-0.91145638937797	0.362054953866538	0.6667788322997277	1.0	Junction
j50244			0.181958	rs2917627:35072407:T:C	rs8024405	0.8207610698409229	0.411782377415997	0.7021474411027175	1.0	Junction
j50255	ENSG00000134138	MEIS2	0.099797	rs17684665	rs2444756	0.195670735764383	0.844867891086576	0.943585414329902	1.0	Junction
j50256	ENSG00000134138	MEIS2	0.101852	rs11637427	rs17527631	0.0858636084846316	0.931574840856656	0.9757022436707484	1.0	Junction
j50269			0.098408	rs2203929	rs8025834	0.0388439219040046	0.9690148266254972	0.9908260546389446	1.0	Junction
j50271	ENSG00000259434	RP11-720L8.1	0.314702	rs2203929	rs1840902:37821157:T:C	-0.970152648288783	0.331970409410896	0.6395314655355616	1.0	Junction
j50272			0.245813	rs2203929	rs4924157	1.82671776310409	0.0677422160767098	0.2777240681547662	1.0	Junction
j50273	ENSG00000259434	RP11-720L8.1	0.215338	rs2203929	rs1824189:37753443:T:C	-0.5031104378242051	0.6148866285638891	0.8340140655737371	1.0	Junction
j50274			0.315899	rs2203929	rs17542178:37711776:C:A	1.28868562666605	0.197507401400632	0.499422708499743	1.0	Junction
j50307	ENSG00000140319	SRP14	0.22753	rs7183462	rs7321	-1.03907966564346	0.29876768712512103	0.6075142472378785	1.0	Junction
j50308	ENSG00000140319	SRP14	0.113141	rs7183462	rs7321	-1.1218159716321	0.261940693891779	0.5711784658651821	1.0	Junction
j50350	ENSG00000128891	C15orf57	0.166378	rs3784397:40596844:C:T	rs6582	-1.40214917873752	0.160870704041575	0.4509943014716956	1.0	Junction
j50351	ENSG00000128891	C15orf57	0.404628	rs3784397:40596844:C:T	rs12442697	-1.25739052543047	0.208612258342935	0.513890560551791	1.0	Junction
j50356	ENSG00000137824	RMDN3	0.095357	rs3784397:40596844:C:T	rs11070292	-0.484137452047036	0.62828832327476	0.8420696220816912	1.0	Junction
j50361	ENSG00000137824	RMDN3	0.101966	rs3784397:40596844:C:T	rs11070292	-1.31166650398114	0.18963268328866295	0.4902840409759191	1.0	Junction
j50387	ENSG00000128908	INO80	0.08480499999999999	rs3784397:40596844:C:T	rs2289329	1.11493002126824	0.264880410602458	0.5733174338513944	1.0	Junction
j50411	ENSG00000137806	NDUFAF1	0.039478	rs7180036	rs1617832	-0.2894664222082869	0.7722244717264609	0.9112953409191732	1.0	Junction
j50413	ENSG00000137806	NDUFAF1	0.139624	rs7180036	rs7164684	0.389747263381883	0.6967234435858549	0.8782975373019382	1.0	Junction
j50414	ENSG00000137806	NDUFAF1	0.228985	rs7180036	rs8033095	0.38203828531830697	0.7024329670006629	0.8813913717841999	1.0	Junction
j50423	ENSG00000103932	RPAP1	0.112371	rs7180036	rs1200349	-1.66088892983236	0.09673575598658	0.3423290708122108	1.0	Junction
j50431	ENSG00000103932	RPAP1	0.084128	rs7180036	rs1200345	-1.25357272466429	0.20999735023162905	0.5149079421118022	1.0	Junction
j50432	ENSG00000103932	RPAP1	0.27217800000000003	rs7180036	rs1200345	-1.15025594966791	0.250038468149323	0.5598025333269775	1.0	Junction
j50434	ENSG00000103932	RPAP1	0.161493	rs7180036	rs1473781	-1.27009464067154	0.20405092044171	0.5076707460206092	1.0	Junction
j50448	ENSG00000166887	VPS39	0.090915	rs7183546	rs8031315:42579110:G:A	2.24857234854547	0.0245397173110736	0.1443763517234628	1.0	Junction
j50449	ENSG00000166887	VPS39	0.082771	rs7183546	rs11070370:42577540:G:A	3.4102223605675697	0.0006490993467819138	0.011206416635096493	1.0	Junction
j50456	ENSG00000166887	VPS39	0.064079	rs7183546	rs11630961	0.324988512941933	0.745189765570826	0.8987615870686144	1.0	Junction
j50457	ENSG00000166887	VPS39	0.14648599999999998	rs7183546	rs10220859	1.88440953741631	0.0595096007515272	0.2564627628873753	1.0	Junction
j50501	ENSG00000103994	ZNF106	0.562796	rs7183546	rs12440087	-0.44605683063628	0.655556194994826	0.8580492330045671	1.0	Junction
j50503	ENSG00000103994	ZNF106	0.073122	rs7183546	rs28364554	2.0357460808031203	0.0417758592684708	0.20401763609792845	1.0	Junction
j50524	ENSG00000140326	CDAN1	0.055577	rs7183546	rs17766258	2.72616121904568	0.00640756926554374	0.0595389159840792	1.0	Junction
j50528	ENSG00000140326	CDAN1	0.08045	rs7183546	rs8028204:42392164:C:T	1.58894224435551	0.112073432625232	0.37043602521527663	1.0	Junction
j50534	ENSG00000140326	CDAN1	0.071552	rs7183546	rs7167392	2.1671538318188404	0.0302231263764091	0.16498626087137214	1.0	Junction
j50558	ENSG00000128881	TTBK2	0.060546	rs7183546	rs28407836	0.8075501342979449	0.419349602707951	0.7083495556854911	1.0	Junction
j50560	ENSG00000128881	TTBK2	0.112223	rs7183546	rs2035170	1.23820432798603	0.21564030717560295	0.5208774871552971	1.0	Junction
j50645	ENSG00000168781	PPIP5K1	0.32119699999999995	rs11070410:44057045:A:G	rs2447208:43933895:C:T	0.942370868939156	0.34600279628938896	0.6522109155973033	1.0	Junction
j50660	ENSG00000168781	PPIP5K1	0.32753000000000004	rs11070410:44057045:A:G	rs10518820:43888976:G:T	-3.8984710123446695	9.68019861577027e-05	0.002554925890685489	1.0	Junction
j50661	ENSG00000168781	PPIP5K1	0.12282	rs11070410:44057045:A:G	rs28410121	-3.8305337892521103	0.000127865572430772	0.003213808539576259	1.0	Junction
j50668	ENSG00000168781	PPIP5K1	0.308669	rs11070410:44057045:A:G	rs527921	-2.11125890848507	0.0347500639197838	0.18141446213682366	1.0	Junction
j50672	ENSG00000166762	CATSPER2	0.092509	rs11070410:44057045:A:G	rs2447196	1.89942573217534	0.057508522859372	0.2512305832215344	1.0	Junction
j50673	ENSG00000249839	AC011330.5	0.092372	rs11070410:44057045:A:G	rs3825783	4.14096393840341	3.45849336044297e-05	0.0010933450343480378	0.4920052654566169	Junction
j50674	ENSG00000249839	AC011330.5	0.192422	rs11070410:44057045:A:G	rs2447208:43933895:C:T	2.18894153423098	0.0286010897405675	0.15924818107605215	1.0	Junction
j50675	ENSG00000249839	AC011330.5	0.094183	rs11070410:44057045:A:G	rs2447208:43933895:C:T	0.506373694678405	0.612594337523698	0.8323559737929443	1.0	Junction
j50690	ENSG00000249839	AC011330.5	0.290096	rs11070410:44057045:A:G	rs12702	3.8327556881670097	0.00012671578367354	0.0031962034371272696	1.0	Junction
j50695	ENSG00000249839	AC011330.5	0.105746	rs11070410:44057045:A:G	rs7176957	-0.0467203584791982	0.962736104342088	0.9883399183234456	1.0	Junction
j50697			0.491821	rs11070410:44057045:A:G	rs2927071	-3.7041844734399114	0.000212071892164612	0.00472873783375199	1.0	Junction
j50709			0.361643	rs11070410:44057045:A:G	rs7169322	1.68116341081009	0.0927311783590829	0.33482074703967346	1.0	Junction
j50745	ENSG00000104133	SPG11	0.086217	rs575082	rs16966424:45005933:T:G	1.90161207838294	0.0572218877118438	0.2503963625311258	1.0	Junction
j50746	ENSG00000104133	SPG11	0.139782	rs575082	rs4923989:45020317:T:C	0.965354154032959	0.334367456105614	0.6416715810816761	1.0	Junction
j50750	ENSG00000104133	SPG11	0.229048	rs524908	rs7161853:45080592:A:G	-0.386787777990295	0.6989133261148229	0.8791106080733396	1.0	Junction
j50763	ENSG00000104133	SPG11	0.080613	rs524908	rs4780	0.706535759968027	0.479855022469412	0.7504940135249457	1.0	Junction
j50772	ENSG00000259520	CTD-2651B20.3	0.3558	rs10518981	rs12908818	0.31351103835814303	0.753892435709072	0.9033754877356182	1.0	Junction
j50773	ENSG00000259520	CTD-2651B20.3	0.412951	rs10518981	rs7167146	0.3288896004242069	0.742239135108639	0.8971955082042229	1.0	Junction
j50774	ENSG00000171766	GATM	0.120071	rs1720725	rs1365610:45694610:C:T	1.0479061520387398	0.29468184756793603	0.6028931985048003	1.0	Junction
j50775	ENSG00000171766	GATM	0.089209	rs1720725	rs4774580	1.2007971302596	0.22982990533500305	0.5385383774047786	1.0	Junction
j50776	ENSG00000171766	GATM	0.099589	rs1720725	rs4774580	0.609396060197282	0.54226194870104	0.7920142178871659	1.0	Junction
j50777	ENSG00000171766	GATM	0.122374	rs1720725	rs1365610:45694610:C:T	0.966342006986032	0.33387307274935	0.6411013131634997	1.0	Junction
j50778	ENSG00000171766	GATM	0.147147	rs1720725	rs9783731:45642884:T:C	0.834589070209308	0.4039491181584221	0.6967358050597221	1.0	Junction
j50779	ENSG00000171766	GATM	0.094855	rs1720725	rs10519022:45663684:T:C	0.902267964703968	0.366914538766704	0.6701600706256764	1.0	Junction
j50780	ENSG00000171766	GATM	0.10998800000000003	rs1720725	rs10519022:45663684:T:C	0.7885430369890691	0.430379135305844	0.7157556206290551	1.0	Junction
j50781	ENSG00000171766	GATM	0.061196	rs1720725	rs4775911:45649787:A:C	0.881071488040984	0.378279128223659	0.6789880299562779	1.0	Junction
j50888	ENSG00000138593	SECISBP2L	0.136466	rs11854184	rs11854184	5.35567355522532	8.52382828181486e-08	5.4621613124819e-06	0.001212599811370982	Junction
j50894	ENSG00000138593	SECISBP2L	0.119885	rs11854184	rs17435932	-2.61831720664719	0.008836462035195971	0.07509409134569765	1.0	Junction
j50895	ENSG00000138593	SECISBP2L	0.11228699999999997	rs11854184	rs17392679	4.131924974788279	3.5973784791614205e-05	0.0011272314150782019	0.5117630624455036	Junction
j50896	ENSG00000138593	SECISBP2L	0.06699	rs11854184	rs4390538:49289146:A:G	-2.31014606685883	0.0208800687689439	0.13165022155448308	1.0	Junction
j50900	ENSG00000138593	SECISBP2L	0.528273	rs11854184	rs11638215	-2.62234316941828	0.008732744953810859	0.07456962915061459	1.0	Junction
j50928	ENSG00000104043	ATP8B4	0.123919	rs753857	rs12915287:50431087:C:T	-1.04316552163388	0.296871638917661	0.605403660441893	1.0	Junction
j50929	ENSG00000104043	ATP8B4	0.190285	rs753857	rs2278167	-0.668806452259692	0.503618950293242	0.7655180240273171	1.0	Junction
j50930	ENSG00000104043	ATP8B4	0.067959	rs753857	rs7177316	-1.42902380488489	0.15299739156015	0.43855347417584	1.0	Junction
j50931	ENSG00000104043	ATP8B4	0.08085	rs753857	rs8038609	-0.6511554221455661	0.514946163133353	0.7729897770111933	1.0	Junction
j50952	ENSG00000092439	TRPM7	0.081497	rs8033713	rs12912192	0.219645203002656	0.8261474840509009	0.9375966580062318	1.0	Junction
j50954			0.07258099999999999	rs8033713	rs3131578:50861470:T:C	0.31440090320625297	0.753216570246104	0.9032678024051596	1.0	Junction
j50955	ENSG00000092439	TRPM7	0.106782	rs8033713	rs3131576	-0.16914223976763698	0.8656847610193291	0.951135922074708	1.0	Junction
j50978	ENSG00000092439	TRPM7	0.061314	rs2574754	rs11635045	-0.259894021685791	0.7949455228691659	0.9225726063254	1.0	Junction
j51020	ENSG00000104093	DMXL2	0.054255	rs12148492:51653193:G:T	rs4775955:51873449:T:C	-2.6952634950416	0.00703329877997253	0.06385779564017806	1.0	Junction
j51024	ENSG00000104093	DMXL2	0.073233	rs12148492:51653193:G:T	rs4359386	-2.47030656229498	0.0134997307532913	0.09976476347860884	1.0	Junction
j51037	ENSG00000104093	DMXL2	0.06872	rs12148492:51653193:G:T	rs17524750	1.27923060658895	0.200815860876908	0.5036682716563634	1.0	Junction
j51038	ENSG00000104093	DMXL2	0.070383	rs12148492:51653193:G:T	rs17524750	0.129067306910431	0.897304390898799	0.9633710458492841	1.0	Junction
j51039	ENSG00000104093	DMXL2	0.101452	rs12148492:51653193:G:T	rs7170980	2.86649796882102	0.0041504082266675	0.04402961031511697	1.0	Junction
j51042			0.36945	rs12148492:51653193:G:T	rs2593188	-0.297130442424014	0.766366923622573	0.9096866851310864	1.0	Junction
j51068	ENSG00000128833	MYO5C	0.151854	rs930920	rs16964864	0.98317138990129	0.325523093195752	0.6335216965531507	1.0	Junction
j51098	ENSG00000197535	MYO5A	0.052724	rs2278990	rs3751619	2.468	0.0135870319634966	0.10003788993189767	1.0	Junction
j51101			0.15345	rs2278990	rs10518687	1.1829390975099598	0.236833285098624	0.5454627085519822	1.0	Junction
j51121	ENSG00000197535	MYO5A	0.063618	rs2278990	rs9788691	2.6338891007170298	0.0084413053966785	0.0728677248623473	1.0	Junction
j51127	ENSG00000197535	MYO5A	0.041647	rs12902679:52881317:A:G	rs4341694:52612484:C:T	1.3833060511180202	0.166571043397605	0.4591732190873504	1.0	Junction
j51130	ENSG00000197535	MYO5A	0.117283	rs12902679:52881317:A:G	rs11853179	-0.123435988417357	0.901761860331165	0.9651140392106522	1.0	Junction
j51131	ENSG00000197535	MYO5A	0.054193	rs12902679:52881317:A:G	rs11853179	1.66673004788335	0.095568095247466	0.34005795972747666	1.0	Junction
j51132	ENSG00000197535	MYO5A	0.115246	rs12902679:52881317:A:G	rs1693506:52815269:T:G	1.47995743315148	0.138884606865238	0.4174852998430255	1.0	Junction
j51133	ENSG00000197535	MYO5A	0.097758	rs12902679:52881317:A:G	rs11853179	1.7147793156648	0.08638569521935299	0.32184861295489064	1.0	Junction
j51134	ENSG00000197535	MYO5A	0.046995	rs12902679:52881317:A:G	rs1724601	2.25828868618394	0.0239276671875319	0.14219239823725566	1.0	Junction
j51135	ENSG00000197535	MYO5A	0.109162	rs12902679:52881317:A:G	rs11853954	3.10773975309115	0.00188524000752411	0.02492447236660592	1.0	Junction
j51137	ENSG00000197535	MYO5A	0.13075499999999998	rs12902679:52881317:A:G	rs2049518	2.22402974177902	0.0261464432570793	0.15040812849786095	1.0	Junction
j51139	ENSG00000197535	MYO5A	0.100875	rs12902679:52881317:A:G	rs11855082:52774268:A:G	1.91166078567908	0.0559197172064232	0.2459845074145258	1.0	Junction
j51145	ENSG00000128989	ARPP19	0.052232000000000015	rs12902679:52881317:A:G	rs2436660:52232001:A:G	-1.59227612062834	0.111322676007151	0.3689474686199026	1.0	Junction
j51166	ENSG00000137876	RSL24D1	0.082776	rs8032594:55557861:G:A	rs1061873	-0.741190385347375	0.4585780122226071	0.7361944399187083	1.0	Junction
j51168	ENSG00000137876	RSL24D1	0.13889	rs8032594:55557861:G:A	rs3809540	-0.376465116526514	0.7065711442317851	0.8834126099168129	1.0	Junction
j51172	ENSG00000069974	RAB27A	0.103943	rs8032594:55557861:G:A	rs8024695	-0.3897597926957589	0.696714177827111	0.8782975373019382	1.0	Junction
j51173	ENSG00000225973	PIGBOS1	0.249593	rs8032594:55557861:G:A	rs12902710	2.39319083491374	0.0167025511604257	0.1139072352867766	1.0	Junction
j51178	ENSG00000260916	CCPG1	0.067315	rs8032594:55557861:G:A	rs687623	0.3104855275344001	0.756191763426358	0.9041506157760438	1.0	Junction
j51182	ENSG00000260916	CCPG1	0.064682	rs8032594:55557861:G:A	rs7168869:55654248:T:C	-0.7123904035525408	0.476223056368186	0.7478473562086118	1.0	Junction
j51183	ENSG00000260916	CCPG1	0.103605	rs8032594:55557861:G:A	rs16976314:55670139:T:C	-1.3961739302362002	0.162662125170006	0.4531097303051704	1.0	Junction
j51186	ENSG00000261771	DYX1C1-CCPG1	0.222343	rs8032594:55557861:G:A	rs7181226	1.90656068648428	0.0565775000690341	0.2482638852504871	1.0	Junction
j51189	ENSG00000261771	DYX1C1-CCPG1	0.127	rs8032594:55557861:G:A	rs7170993	0.0227022111901671	0.981887812016589	0.9950368007236108	1.0	Junction
j51217	ENSG00000069869	NEDD4	0.088386	rs12911094	rs1509408	0.0183260716543796	0.985378728784618	0.9958189244618451	1.0	Junction
j51267	ENSG00000137845	ADAM10	0.14313199999999998	rs653765	rs4646583	1.97485158987616	0.0482849924767141	0.22222656194556284	1.0	Junction
j51275	ENSG00000137845	ADAM10	0.059282000000000015	rs653765	rs12908165	4.06939655899548	4.71350608227378e-05	0.0013911688283491034	0.6705433752642679	Junction
j51303			0.413067	rs653765	rs3145	-4.13713072106436	3.5167578073121805e-05	0.001109299258687873	0.5002939656682308	Junction
j51318	ENSG00000157483	MYO1E	0.064601	rs653765	rs1446240	2.69567453085307	0.00702462666732167	0.06385779564017806	1.0	Junction
j51319	ENSG00000157483	MYO1E	0.129394	rs653765	rs12913383	4.3530394500454	1.34262978374506e-05	0.0004823295783726572	0.19100251303557225	Junction
j51330	ENSG00000157483	MYO1E	0.14688099999999998	rs653765	rs4775135:59517236:T:C	1.67903230302305	0.0931457483427901	0.33563612358777395	1.0	Junction
j51357	ENSG00000182718	ANXA2	0.077429	rs4594196	rs10851680	-0.331080811693327	0.7405834451211349	0.8970998033287862	1.0	Junction
j51412	ENSG00000129003	VPS13C	0.128995	rs8042151:61862802:G:A	rs11634516	-0.226801007651246	0.8205784801279391	0.9345816817267146	1.0	Junction
j51416	ENSG00000129003	VPS13C	0.148677	rs8042151:61862802:G:A	rs2414703:61904603:A:G	-1.74767531138243	0.0805202662262552	0.3088774826476608	1.0	Junction
j51419	ENSG00000129003	VPS13C	0.174822	rs8042151:61862802:G:A	rs7178540:62380132:G:A	1.96681736318922	0.0492042700985502	0.22471266337784115	1.0	Junction
j51437	ENSG00000129003	VPS13C	0.08368400000000001	rs8042151:61862802:G:A	rs3848121	1.29546768798754	0.195158940983897	0.4972835765043658	1.0	Junction
j51438	ENSG00000129003	VPS13C	0.111538	rs8042151:61862802:G:A	rs2083013	3.54233847995345	0.0003965962199596	0.007739338580446186	1.0	Junction
j51439	ENSG00000129003	VPS13C	0.09351	rs8042151:61862802:G:A	rs12442212:62380482:A:C	4.06288944198574	4.84689893706492e-05	0.0014275773142585	0.6895198427868555	Junction
j51447	ENSG00000129003	VPS13C	0.061713	rs8042151:61862802:G:A	rs8032433	-0.368388107649211	0.712583863665262	0.8864303991344891	1.0	Junction
j51449	ENSG00000129003	VPS13C	0.089563	rs8042151:61862802:G:A	rs17238189	-0.161617398988925	0.8716071550350111	0.9530732811320576	1.0	Junction
j51452	ENSG00000129003	VPS13C	0.149003	rs8042151:61862802:G:A	rs4775452	-1.5590577500918998	0.118982712288141	0.3834263880742403	1.0	Junction
j51459	ENSG00000129003	VPS13C	0.105217	rs8042151:61862802:G:A	rs12593278	-0.14447512803817006	0.8851252953347808	0.958749346520413	1.0	Junction
j51461	ENSG00000129003	VPS13C	0.230374	rs8042151:61862802:G:A	rs28814609	-1.32855194213505	0.18399583614227694	0.4835853314295101	1.0	Junction
j51462	ENSG00000129003	VPS13C	0.13686600000000002	rs8042151:61862802:G:A	rs1436958	-0.121006906698248	0.903685564643502	0.9658299211022364	1.0	Junction
j51463	ENSG00000129003	VPS13C	0.145701	rs8042151:61862802:G:A	rs11853774	-1.4398728360083797	0.149903379590429	0.4339096864929468	1.0	Junction
j51464	ENSG00000129003	VPS13C	0.103809	rs8042151:61862802:G:A	rs1436958	-1.31439619699376	0.188712909607785	0.489336283116607	1.0	Junction
j51465	ENSG00000129003	VPS13C	0.115672	rs8042151:61862802:G:A	rs1436958	-1.81776648723993	0.0690998308136923	0.2811414706232688	1.0	Junction
j51468	ENSG00000129003	VPS13C	0.116231	rs8042151:61862802:G:A	rs4775463	0.00819323303720023	0.993462818995784	0.9980933660334762	1.0	Junction
j51470	ENSG00000129003	VPS13C	0.195421	rs8042151:61862802:G:A	rs12442569	0.4222956829071901	0.6728092088573061	0.8658316400974728	1.0	Junction
j51471	ENSG00000129003	VPS13C	0.109659	rs8042151:61862802:G:A	rs731820	-0.289985314803323	0.7718274722295709	0.9112129907108945	1.0	Junction
j51473	ENSG00000129003	VPS13C	0.117771	rs8042151:61862802:G:A	rs9788635:62133674:C:T	-1.83403931292848	0.0666481587202938	0.2747425980744421	1.0	Junction
j51474	ENSG00000129003	VPS13C	0.113396	rs8042151:61862802:G:A	rs9788635:62133674:C:T	-1.5845251570198795	0.113074261436267	0.3720910324576387	1.0	Junction
j51475	ENSG00000129003	VPS13C	0.09799	rs8042151:61862802:G:A	rs4775452	-1.22173821614588	0.22180663945335105	0.5285462735114526	1.0	Junction
j51476	ENSG00000185088	RPS27L	0.29649000000000003	rs1110366	rs28637229	-0.7106746140172	0.477285894354934	0.7488954224184109	1.0	Junction
j51511	ENSG00000103657	HERC1	0.059082	rs1444405	rs2414827:63956071:T:C	-1.54512328467965	0.122316445819679	0.3894524973658804	1.0	Junction
j51547			0.134201	rs1444405	rs11635117	2.22722852769292	0.0259320044480526	0.1494098432557637	1.0	Junction
j51550			0.06650299999999999	rs1444405	rs11635117	1.9229124002608	0.0544910521806241	0.2411915707285496	1.0	Junction
j51575			0.159384	rs1444405	rs2272209	1.61488639934441	0.106335298087608	0.3587869811947215	1.0	Junction
j51577	ENSG00000103657	HERC1	0.043695	rs1444405	rs3934552	-2.4206591884591	0.0154923944263402	0.10824892097697232	1.0	Junction
j51581	ENSG00000035664	DAPK2	0.059428	rs1444405	rs12439722	2.68579613926602	0.00723572217620379	0.0651600890313283	1.0	Junction
j51609	ENSG00000169118	CSNK1G1	0.075503	rs4777185	rs563082:64762593:C:T	0.329389945948966	0.7418609661591129	0.8971955082042229	1.0	Junction
j51616	ENSG00000090487	SPG21	0.11925	rs4777185	rs2946662	-1.32432795600195	0.185394149836099	0.4855333533815067	1.0	Junction
j51617	ENSG00000090487	SPG21	0.07697799999999999	rs4777185	rs2946662	0.117388323054134	0.906552336948708	0.9663848271925516	1.0	Junction
j51618	ENSG00000090487	SPG21	0.16681	rs4777185	rs2946662	-0.7275152158891008	0.466910397637382	0.7418254962539872	1.0	Junction
j51619	ENSG00000090487	SPG21	0.16965	rs4777185	rs4346160	0.628475963673081	0.5296921877710061	0.7833057238285169	1.0	Junction
j51620	ENSG00000090487	SPG21	0.101295	rs4777185	rs4346160	-0.378426605809581	0.705113706604751	0.8828505184086595	1.0	Junction
j51622	ENSG00000090487	SPG21	0.053132000000000006	rs4777185	rs6494503	0.434171413370374	0.664163970214583	0.8614738015294359	1.0	Junction
j51632	ENSG00000103710	RASL12	0.151289	rs4777185	rs7172429:65348695:A:G	-0.0330497226873612	0.9736349363065748	0.9921284472743812	1.0	Junction
j51633	ENSG00000103710	RASL12	0.272838	rs4777185	rs12904843	-0.8205930244681491	0.411878122305958	0.7022265301923009	1.0	Junction
j51634	ENSG00000103710	RASL12	0.162419	rs4777185	rs7172429:65348695:A:G	-0.5075099978395661	0.6117970231713511	0.8319878072493683	1.0	Junction
j51635	ENSG00000103710	RASL12	0.179804	rs4777185	rs7172429:65348695:A:G	-0.14225516404851002	0.886878460181717	0.9595960340402478	1.0	Junction
j51688	ENSG00000074603	DPP8	0.06484	rs7176023:65101007:T:C	rs3784448	-1.09847400077375	0.271997564491225	0.5812117839476961	1.0	Junction
j51690	ENSG00000074603	DPP8	0.061953	rs7176023:65101007:T:C	rs652931	0.125219886823939	0.9003494737499541	0.9644131927992504	1.0	Junction
j51703	ENSG00000174485	DENND4A	0.040868	rs1955142	rs7175692:65990596:A:G	0.906096815519436	0.364884610717671	0.6690099848008233	1.0	Junction
j51704	ENSG00000174485	DENND4A	0.076563	rs1955142	rs2572207	0.136440007413042	0.891473448037797	0.9612750149159176	1.0	Junction
j51706	ENSG00000174485	DENND4A	0.040956	rs1955142	rs2060455	1.00635804632533	0.31424336725215	0.6228822826430382	1.0	Junction
j51709	ENSG00000174485	DENND4A	0.045734	rs1955142	rs2660632	0.424419369841432	0.6712599968897189	0.8650397505145029	1.0	Junction
j51710	ENSG00000174485	DENND4A	0.051584000000000005	rs1955142	rs736923	0.610930541527876	0.541245564541502	0.7913421789483459	1.0	Junction
j51711	ENSG00000174485	DENND4A	0.072867	rs1955142	rs2060455	1.24967279769929	0.211419098180154	0.5164938114570237	1.0	Junction
j51714	ENSG00000174485	DENND4A	0.047076	rs1955142	rs3759852:65790058:T:C	1.10440053538235	0.269419428662619	0.5785299308912328	1.0	Junction
j51715	ENSG00000174485	DENND4A	0.036351	rs1955142	rs2727089	1.69953168831742	0.0892190491514821	0.32754327567199604	1.0	Junction
j51716	ENSG00000174485	DENND4A	0.042334	rs1955142	rs3759852:65790058:T:C	1.00752675568044	0.313681706820972	0.6222892150655625	1.0	Junction
j51718	ENSG00000174485	DENND4A	0.047627	rs1955142	rs12898708	0.0490406867468949	0.960886871595147	0.9879717140295288	1.0	Junction
j51722	ENSG00000174485	DENND4A	0.03465	rs1955142	rs7171289	0.482846856294318	0.629204478194901	0.8421359400508666	1.0	Junction
j51723	ENSG00000174485	DENND4A	0.06257599999999999	rs1955142	rs11455	-0.23399066026843496	0.8149922294446289	0.9326440653247448	1.0	Junction
j51725	ENSG00000174485	DENND4A	0.054147	rs1955142	rs3825891	0.695083803792722	0.487002784120455	0.7556005678806405	1.0	Junction
j51736	ENSG00000174485	DENND4A	0.055403	rs1955142	rs8024697	0.814694353517915	0.41524728625957896	0.7048452325890431	1.0	Junction
j51737	ENSG00000174485	DENND4A	0.07374299999999999	rs1955142	rs4539547	0.555997122444914	0.578212821915849	0.8149054492346808	1.0	Junction
j51751	ENSG00000157890	MEGF11	0.094001	rs189155	rs16949633:66478980:A:C	1.39215336829237	0.16387596023472598	0.4547685037920519	1.0	Junction
j51752	ENSG00000075131	TIPIN	0.14901199999999998	rs189155	rs34371485	-0.502514392454965	0.615305730955284	0.8341280092023889	1.0	Junction
j51753	ENSG00000075131	TIPIN	0.14206400000000002	rs189155	rs12916105	-0.5135644527542129	0.607556537789693	0.8299500006333947	1.0	Junction
j51754	ENSG00000075131	TIPIN	0.098062	rs189155	rs6494562	-0.565639115645224	0.5716391316345141	0.8101353144682802	1.0	Junction
j51755	ENSG00000075131	TIPIN	0.167261	rs189155	rs12916105	-0.34636914072186104	0.729065313575879	0.892452124709423	1.0	Junction
j51756	ENSG00000075131	TIPIN	0.113185	rs189155	rs12915164	-0.8235112612713119	0.410217315903755	0.7009017272036333	1.0	Junction
j51757	ENSG00000075131	TIPIN	0.146072	rs189155	rs17258507	-0.390252109514916	0.6963501323603679	0.8782160445885279	1.0	Junction
j51771	ENSG00000188501	LCTL	0.07446900000000001	rs8028202	rs12595176	-0.900083608095355	0.368075758605654	0.6711386319632437	1.0	Junction
j51772	ENSG00000103591	AAGAB	0.088159	rs266304:67312334:C:T	rs3743347	-0.23618290352534305	0.8132907452965792	0.9324574866543884	1.0	Junction
j51776	ENSG00000103591	AAGAB	0.078782	rs266304:67312334:C:T	rs3743342	-0.455589534448778	0.6486851702807139	0.8539880836954873	1.0	Junction
j51777	ENSG00000103591	AAGAB	0.069271	rs266304:67312334:C:T	rs8042237	-0.173776302610398	0.8620412687906359	0.9498470836203566	1.0	Junction
j51779	ENSG00000103591	AAGAB	0.15973099999999998	rs266304:67312334:C:T	rs3743342	1.44438206363248	0.14863153325557502	0.4323992212870777	1.0	Junction
j51785	ENSG00000128973	CLN6	0.122122	rs11637445	rs11635988:68492262:A:G	1.0937664479336802	0.274057422940339	0.5831200865613615	1.0	Junction
j51809	ENSG00000140332	TLE3	0.140742	rs2415089	rs6494813	-1.55762984510147	0.119321019597036	0.3838672150129883	1.0	Junction
j51817	ENSG00000137831	UACA	0.108786	rs1971791	rs4777308	2.3813231712097003	0.0172505706591111	0.11647205419863052	1.0	Junction
j51822	ENSG00000137831	UACA	0.094403	rs1971791	rs7162623:71067585:T:C	1.37736814197193	0.16839845730701505	0.4614091782838205	1.0	Junction
j51824	ENSG00000137831	UACA	0.07341	rs1971791	rs7163275	1.98687150077878	0.0469366385511875	0.21870966918742005	1.0	Junction
j51832	ENSG00000166173	LARP6	0.102034	rs1971791	rs11630324	0.40338041486877896	0.686668392361308	0.8733611577766623	1.0	Junction
j51834	ENSG00000166173	LARP6	0.0548	rs1971791	rs4777316:71156131:C:T	-0.107076312673776	0.914728438860392	0.9690168122144568	1.0	Junction
j51859	ENSG00000066933	MYO9A	0.134161	rs12903304	rs11858454:71669115:A:G	-2.42277475343765	0.0154024735442335	0.10802624471810886	1.0	Junction
j51936	ENSG00000273025	RP11-106M3.5	0.07168300000000001	rs12903304	rs3743224	1.78610786662857	0.0740817946909209	0.2928278997702253	1.0	Junction
j51939	ENSG00000213614	HEXA	0.15987	rs12903304	rs12440927	-1.42461156085253	0.154269516328462	0.4413107056683492	1.0	Junction
j51941	ENSG00000213614	HEXA	0.1681	rs12903304	rs11072355	-2.18278625116269	0.0290515546404395	0.16068717586115566	1.0	Junction
j51942	ENSG00000213614	HEXA	0.285001	rs12903304	rs11072355	-1.2812570235511	0.200103402770125	0.5028565638240238	1.0	Junction
j51943	ENSG00000213614	HEXA	0.11667	rs12903304	rs2929531:72260860:A:G	-0.924736835786076	0.3551028136542411	0.6609567744400411	1.0	Junction
j51945	ENSG00000213614	HEXA	0.050456	rs12903304	rs2305705	-0.522804792225906	0.601110104381947	0.82710052664064	1.0	Junction
j51947	ENSG00000213614	HEXA	0.077712	rs12903304	rs12440927	-1.51360803288636	0.13012528255811	0.4027515382132871	1.0	Junction
j51948	ENSG00000213614	HEXA	0.170567	rs12903304	rs4556749	-1.24198093928901	0.214243594727452	0.5190445127031219	1.0	Junction
j51949	ENSG00000213614	HEXA	0.250627	rs12903304	rs12440927	-2.27254073525338	0.0230538705379731	0.1394056287283759	1.0	Junction
j51951	ENSG00000260729	RP11-106M3.2	0.131359	rs12903304	rs12443036:72717873:G:A	0.927135896733264	0.3538559804193	0.6599311978821397	1.0	Junction
j51956	ENSG00000159322	ADPGK	0.113068	rs4777489	rs8023358	0.138776323941185	0.8896269036822371	0.9603029313137192	1.0	Junction
j51957	ENSG00000159322	ADPGK	0.08968	rs4777489	rs4777534	-0.369712553801436	0.7115966769820279	0.8858995647804611	1.0	Junction
j51965	ENSG00000156642	NPTN	0.065052	rs512943	rs10518997	0.520992400765103	0.6023720651765029	0.8274924921447359	1.0	Junction
j51974	ENSG00000205363	C15orf59	0.138209	rs512943	rs11853120	-0.40663633210607103	0.68427510851751	0.8719730518326521	1.0	Junction
j51979	ENSG00000067221	STOML1	0.085119	rs512943	rs734854	-1.22383731497284	0.22101360459355496	0.5277172774333523	1.0	Junction
j51984	ENSG00000067221	STOML1	0.063979	rs512943	rs11636016	-0.732407063527187	0.4639201487584539	0.7395769460330971	1.0	Junction
j51997	ENSG00000138623	SEMA7A	0.122503	rs12437465	rs4886809	-2.12320312944777	0.0337368338513409	0.17782148883630072	1.0	Junction
j52020	ENSG00000140474	ULK3	0.593974	rs2168519	rs936227	2.11865939498061	0.0341192622604366	0.1791733572967778	1.0	Junction
j52021	ENSG00000140474	ULK3	0.718781	rs2168519	rs936227	-1.96855296909358	0.049004447811436	0.224159895358678	1.0	Junction
j52022	ENSG00000140474	ULK3	0.069504	rs2168519	rs8042558	-1.06187465181449	0.28829259391216305	0.5970551383894728	1.0	Junction
j52060	ENSG00000140400	MAN2C1	0.07328	rs2168519	rs28693593	-1.85851351384035	0.0630961261218716	0.26579967136800275	1.0	Junction
j52062	ENSG00000140400	MAN2C1	0.068185	rs2168519	rs11636199:75825337:A:G	-2.2618197568522502	0.0237085416823333	0.14165380679247105	1.0	Junction
j52064	ENSG00000140400	MAN2C1	0.308769	rs2168519	rs28610581	2.45792911069796	0.0139740754867961	0.1017375628839106	1.0	Junction
j52067	ENSG00000140400	MAN2C1	0.156184	rs2168519	rs11638974	-1.72913661705309	0.0837846469956508	0.3160754145213812	1.0	Junction
j52071	ENSG00000140400	MAN2C1	0.043469	rs2168519	rs11636199:75825337:A:G	-2.02213186602191	0.0431627307645879	0.20779458810728516	1.0	Junction
j52072	ENSG00000140400	MAN2C1	0.070601	rs2168519	rs8038760	-1.28695567394172	0.198109738392558	0.5001435915479202	1.0	Junction
j52074	ENSG00000140400	MAN2C1	0.076943	rs2168519	rs4886649	-0.83594589193062	0.403185343332062	0.6962004682900077	1.0	Junction
j52075	ENSG00000140400	MAN2C1	0.07263700000000001	rs2168519	rs8027749	0.228	0.8196462405219309	0.9343179020564896	1.0	Junction
j52076	ENSG00000140400	MAN2C1	0.091186	rs2168519	rs4886648	-0.204469494185602	0.8379866285158001	0.9410481621735602	1.0	Junction
j52077	ENSG00000140400	MAN2C1	0.092829	rs2168519	rs9673084:75622943:G:A	0.902252686415028	0.366922652877316	0.6701600706256764	1.0	Junction
j52078	ENSG00000140400	MAN2C1	0.048132	rs2168519	rs7163907	-2.07012674262895	0.03844047716409	0.1933713677992731	1.0	Junction
j52079	ENSG00000140400	MAN2C1	0.047132	rs2168519	rs7163907	-2.10367735634038	0.0354066009850498	0.1831615656775704	1.0	Junction
j52080	ENSG00000140400	MAN2C1	0.072274	rs2168519	rs12594013	-1.24480755474314	0.21320249847622896	0.5181989993717466	1.0	Junction
j52081	ENSG00000140400	MAN2C1	0.047479	rs2168519	rs12594013	0.124758775841769	0.9007145244427891	0.9645288002115344	1.0	Junction
j52082	ENSG00000140400	MAN2C1	0.075744	rs2168519	rs11636199:75825337:A:G	-0.5918595318821259	0.553944654592021	0.8007739717738127	1.0	Junction
j52083	ENSG00000140400	MAN2C1	0.09413	rs2168519	rs3866545	0.109182312846221	0.9130578887390348	0.9683583841615636	1.0	Junction
j52119	ENSG00000169371	SNUPN	0.045767	rs7176022	rs12101874	0.776242229802412	0.437605976013708	0.7212348126478598	1.0	Junction
j52122	ENSG00000169371	SNUPN	0.062455	rs4886615	rs3210683	0.405634024133587	0.685011525354589	0.872267629761402	1.0	Junction
j52133	ENSG00000169752	NRG4	0.316382	rs8043292	rs2955733	-0.188722247384094	0.8503105140166679	0.9454513091850112	1.0	Junction
j52134	ENSG00000169752	NRG4	0.429307	rs8043292	rs2955733	-0.222540775578906	0.823892934645684	0.9362953845390196	1.0	Junction
j52135	ENSG00000169752	NRG4	0.233597	rs8043292	rs2955733	-0.0909628247524468	0.9275221301038008	0.9742415712778209	1.0	Junction
j52136	ENSG00000169752	NRG4	0.364865	rs2469559	rs2955733	-0.0927488086808432	0.926103120375648	0.9735318321661433	1.0	Junction
j52137			0.306844	rs2469559	rs2955733	-0.473103702461978	0.636139195428423	0.8460841617581101	1.0	Junction
j52138	ENSG00000169752	NRG4	0.362558	rs2469559	rs334930	-0.257292258576756	0.796953168107681	0.923896925773202	1.0	Junction
j52150	ENSG00000140374	ETFA	0.056676	rs284898:76750695:T:C	rs4886485	1.1830713439527	0.236780873645218	0.5454627085519822	1.0	Junction
j52159	ENSG00000140386	SCAPER	0.072378	rs284898:76750695:T:C	rs869452:76495088:C:T	0.677933779975785	0.4978136807177001	0.7616374371868601	1.0	Junction
j52160	ENSG00000140386	SCAPER	0.067732	rs284898:76750695:T:C	rs937732	-0.916270425195047	0.35952507580614795	0.6642931296274458	1.0	Junction
j52161			0.047425	rs284898:76750695:T:C	rs12591100	-0.32022374793701297	0.748798722030193	0.9008616137811554	1.0	Junction
j52162	ENSG00000140386	SCAPER	0.074459	rs284898:76750695:T:C	rs12440511	0.111575013962406	0.91116038426344	0.9677632696603612	1.0	Junction
j52163			0.056029	rs284898:76750695:T:C	rs744336	-1.29572681674225	0.195069619004302	0.4972835765043658	1.0	Junction
j52172	ENSG00000140386	SCAPER	0.0488	rs284898:76750695:T:C	rs2469204	0.7949926778202479	0.42661776146137	0.7133535585792109	1.0	Junction
j52178	ENSG00000140386	SCAPER	0.083438	rs284898:76750695:T:C	rs2460154	-0.4342239213974861	0.664125843664372	0.8614738015294359	1.0	Junction
j52179	ENSG00000140386	SCAPER	0.074188	rs284898:76750695:T:C	rs284908	-0.403295316769734	0.6867309865616509	0.8733626868251426	1.0	Junction
j52181	ENSG00000140386	SCAPER	0.050837	rs284898:76750695:T:C	rs2959853	-0.6840765644583471	0.493926819604515	0.7601258043805529	1.0	Junction
j52183	ENSG00000140386	SCAPER	0.055994	rs284898:76750695:T:C	rs2959853	-0.337657715520822	0.735621143170712	0.8952005225650768	1.0	Junction
j52188	ENSG00000140391	TSPAN3	0.223368	rs284898:76750695:T:C	rs11630497	-0.370776945926071	0.710803673859359	0.8858011292385919	1.0	Junction
j52195	ENSG00000173517	PEAK1	0.114389	rs284898:76750695:T:C	rs11633318	-0.0106413207463129	0.9915096147088952	0.9979634766413431	1.0	Junction
j52196	ENSG00000173517	PEAK1	0.06505599999999999	rs284898:76750695:T:C	rs2957607	-3.02726975455696	0.00246773630111864	0.030228810432799288	1.0	Junction
j52201	ENSG00000173517	PEAK1	0.092015	rs182253:76800755:G:A	rs4886857	-1.03759093562284	0.299460539710216	0.6078079095331049	1.0	Junction
j52203			0.07544	rs182253:76800755:G:A	rs157783	1.45831078648736	0.14475489841238098	0.4269714254228762	1.0	Junction
j52205	ENSG00000173517	PEAK1	0.195046	rs182253:76800755:G:A	rs7119	-1.14512483937867	0.252157447301873	0.5614904356938611	1.0	Junction
j52206	ENSG00000173517	PEAK1	0.069102	rs182253:76800755:G:A	rs4886857	0.8628708795165259	0.388208463109559	0.6851149478221522	1.0	Junction
j52211			0.047303	rs2468122	rs16968851:77771494:T:C	-0.263155175944812	0.792430977859449	0.9214442917741112	1.0	Junction
j52213			0.206824	rs2468122	rs1191196	0.476388998033915	0.633797271285952	0.8451818505168684	1.0	Junction
j52232	ENSG00000136425	CIB2	0.190185	rs12905542	rs8036417	0.474957473599588	0.634817284907943	0.8453900113517987	1.0	Junction
j52233	ENSG00000136425	CIB2	0.20545700000000006	rs12905542	rs9806257	0.297038080457148	0.7664374364327359	0.9096866851310864	1.0	Junction
j52234	ENSG00000136425	CIB2	0.092751	rs12905542	rs8036417	0.728066794292606	0.4665726993822221	0.7416809920220689	1.0	Junction
j52235	ENSG00000136425	CIB2	0.093949	rs12905542	rs9806257	0.8299642080363772	0.4065590203379561	0.6981782500395657	1.0	Junction
j52236	ENSG00000136425	CIB2	0.153348	rs12905542	rs8036417	0.5583412642023461	0.576611372536831	0.8140193892734899	1.0	Junction
j52250			0.08467100000000001	rs2656073:78742276:T:G	rs11635324	-1.82990044920438	0.0672648262770873	0.2764315887352213	1.0	Junction
j52256	ENSG00000140395	WDR61	0.090719	rs2656073:78742276:T:G	rs16969711	0.7843552411250059	0.432831693874015	0.7171516045948914	1.0	Junction
j52257	ENSG00000140395	WDR61	0.079855	rs2656073:78742276:T:G	rs2277551	0.374208759002293	0.7082490078943969	0.8843513007568726	1.0	Junction
j52259	ENSG00000140395	WDR61	0.07423300000000001	rs2656073:78742276:T:G	rs3813574	0.720981854147273	0.470920679213297	0.7445084154037863	1.0	Junction
j52260	ENSG00000140395	WDR61	0.098286	rs2656073:78742276:T:G	rs7163689	-0.6002880989266149	0.548314248795801	0.7961613233782848	1.0	Junction
j52261	ENSG00000080644	CHRNA3	0.318461	rs8042374	rs950776	0.807429418064629	0.419419123883476	0.7083495556854911	1.0	Junction
j52262	ENSG00000080644	CHRNA3	0.270087	rs8042374	rs950776	-0.0462536468464491	0.963108084195672	0.9885652725252728	1.0	Junction
j52263	ENSG00000080644	CHRNA3	0.312277	rs8042374	rs950776	0.0497862284435474	0.960292741183721	0.9877900504871874	1.0	Junction
j52272	ENSG00000103811	CTSH	0.086825	rs8042374	rs8034658	1.4680974039504702	0.142077766670202	0.42285472863930185	1.0	Junction
j52303			0.159323	rs8037898	rs685487	0.6777109761003212	0.4979549656941721	0.7616374371868601	1.0	Junction
j52304	ENSG00000136371	MTHFS	0.15248699999999998	rs8037898	rs685487	-2.68510522916762	0.00725069738061245	0.0651600890313283	1.0	Junction
j52305			0.13738399999999998	rs4605119	rs898436	1.1516752832834298	0.249454532664775	0.5593852745411553	1.0	Junction
j52306	ENSG00000136371	MTHFS	0.134762	rs4605119	rs4238512:80183898:G:T	-1.5426303497736	0.12292048989323197	0.3907337775717837	1.0	Junction
j52307	ENSG00000180953	ST20	0.171967	rs4605119	rs16971376:80107090:T:C	0.007458619875330741	0.994048937533897	0.9982564474948594	1.0	Junction
j52313	ENSG00000117899	MESDC2	0.204696	rs11072940	rs16972622:81277544:C:T	-0.15413705648825102	0.8775016705465191	0.9562862068190372	1.0	Junction
j52314	ENSG00000117899	MESDC2	0.133577	rs11072940	rs3743041	0.822389120950845	0.410855469029124	0.7014076445947819	1.0	Junction
j52334	ENSG00000140598	EFL1	0.10744	rs8027301	rs9972386	-2.33350891912522	0.0196214507610959	0.12658746997932374	1.0	Junction
j52336	ENSG00000255769	GOLGA2P10	0.209667	rs8027301	rs3902959	-0.24997598480555	0.802605920509927	0.9273001773210238	1.0	Junction
j52337	ENSG00000255769	GOLGA2P10	0.17155399999999998	rs8027301	rs2665103	-0.45303294353546	0.65052501978445	0.8550058363449633	1.0	Junction
j52338	ENSG00000255769	GOLGA2P10	0.156332	rs8027301	rs3902959	1.66124831695579	0.0966635852742826	0.3421743220437127	1.0	Junction
j52339	ENSG00000255769	GOLGA2P10	0.066084	rs8027301	rs1972460	-0.739917134375391	0.459350276956184	0.7368146035782169	1.0	Junction
j52341	ENSG00000255769	GOLGA2P10	0.07305	rs8027301	rs1846910	0.3426096596287589	0.73189213411495	0.8940320710904412	1.0	Junction
j52342	ENSG00000255769	GOLGA2P10	0.233909	rs8027301	rs11854157	-0.413958987416586	0.6789041428753511	0.8690021897196999	1.0	Junction
j52343	ENSG00000255769	GOLGA2P10	0.20287	rs8027301	rs1972460	1.5222370306834798	0.127949699600245	0.398557570946592	1.0	Junction
j52377	ENSG00000103723	AP3B2	0.130355	rs8027301	rs1972460	-0.3894823886826049	0.696919336013456	0.8784568339558185	1.0	Junction
j52378	ENSG00000103723	AP3B2	0.13283599999999998	rs8027301	rs1972460	-0.901281568913243	0.367438630880881	0.67079817875641	1.0	Junction
j52398	ENSG00000064726	BTBD1	0.174728	rs783540	rs1553885	4.7739311302261696	1.8066418550818199e-06	8.399113408625481e-05	0.02570128703039397	Junction
j52414	ENSG00000189136	UBE2Q2P1	0.13475299999999998	rs950169	rs11259942	-1.6169950704358	0.105879344998216	0.3583184775093963	1.0	Junction
j52415			0.122342	rs950169	rs10520569	-2.35289127513246	0.0186280799333075	0.1222939678529123	1.0	Junction
j52417	ENSG00000189136	UBE2Q2P1	0.072417	rs950169	rs17296856	-2.62159909674328	0.00875183145198168	0.07464241860664951	1.0	Junction
j52419	ENSG00000177082	WDR73	0.133028	rs950169	rs1960770	-2.52972269063364	0.011415270851678	0.08873969570271653	1.0	Junction
j52420	ENSG00000177082	WDR73	0.094906	rs950169	rs906194	-2.92725676369954	0.0034196643264904607	0.038095649732696385	1.0	Junction
j52437	ENSG00000229212	RP11-561C5.4	0.058711	rs1051168	rs12917346	2.47611449915447	0.0132820974917865	0.09894536999319904	1.0	Junction
j52439			0.201807	rs12899981	rs16941157:86086733:A:G	0.355356376495531	0.7223226254183559	0.8899074797957505	1.0	Junction
j52444	ENSG00000140538	NTRK3	0.105806	rs2701402	rs2679092	0.300911217372776	0.763482196305027	0.9085079256033746	1.0	Junction
j52485	ENSG00000140522	RLBP1	0.086902	rs2015495	rs11854712	-0.9014758061181172	0.36733539184919	0.670737169098521	1.0	Junction
j52488	ENSG00000140522	RLBP1	0.068151	rs2015495	rs1005398	-0.33912243853652096	0.734517495450532	0.8949403823802212	1.0	Junction
j52503	ENSG00000140521	POLG	0.111684	rs7184008	rs729707	-3.31933633981236	0.0009023167826554381	0.014152545259157953	1.0	Junction
j52593	ENSG00000103852	TTC23	0.106947	rs8025194	rs1007212	0.12560351642244302	0.9000457793010351	0.9644131927992504	1.0	Junction
j52681	ENSG00000185418	TARSL2	0.117992	rs4646685	rs12442672	1.07500173497539	0.282373951560703	0.5904824099518684	1.0	Junction
j52685	ENSG00000161981	SNRNP25	0.206076	rs7195617	rs216605	-0.531226819857044	0.595261609789917	0.8232205556762172	1.0	Junction
j52724	ENSG00000185615	PDIA2	0.121982	rs7195617	rs12445857:386423:G:A	-0.355489052947713	0.72222324456552	0.8898621061137266	1.0	Junction
j52725	ENSG00000185615	PDIA2	0.127223	rs7195617	rs12921862	-0.661703964774792	0.50816096327634	0.768807600081805	1.0	Junction
j52726	ENSG00000185615	PDIA2	0.117908	rs7195617	rs12445857:386423:G:A	-1.13145384593339	0.257864118965713	0.5670698649569073	1.0	Junction
j52727	ENSG00000185615	PDIA2	0.149242	rs7195617	rs12445857:386423:G:A	-0.21524565426907305	0.829575798056884	0.9387596372773452	1.0	Junction
j52761	ENSG00000103326	CAPN15	0.113247	rs7195617	rs2858942	0.67977113282908	0.496649387629275	0.7614585613641327	1.0	Junction
j52767	ENSG00000007541	PIGQ	0.162393	rs7195617	rs15564:677854:G:T	-1.6528981245764398	0.0983515988997623	0.3447030908962845	1.0	Junction
j52770	ENSG00000007541	PIGQ	0.113644	rs7195617	rs11248940	-0.5929271612822861	0.553229899729921	0.8001967371454791	1.0	Junction
j52775	ENSG00000197562	RAB40C	0.142959	rs7195617	rs2269557	-0.362034400143118	0.7173263240114001	0.8879043143988669	1.0	Junction
j52868	ENSG00000196557	CACNA1H	0.285064	rs2887538	rs8049082	-0.5225654473938001	0.601276690783425	0.8271697324325505	1.0	Junction
j52869	ENSG00000196557	CACNA1H	0.198248	rs2887538	rs8049082	0.6208554113446371	0.534694760932642	0.7865337265047838	1.0	Junction
j52872	ENSG00000103275	UBE2I	0.348862	rs2887538	rs2268049	1.62281300256939	0.104629385325155	0.356090343453506	1.0	Junction
j52879	ENSG00000007516	BAIAP3	0.101531	rs2887538	rs7185635	0.5397624706356641	0.58936085173723	0.8201357211008348	1.0	Junction
j52881	ENSG00000007516	BAIAP3	0.233082	rs2887538	rs7185635	-1.46428460595042	0.143116201507161	0.4243374494874682	1.0	Junction
j52882	ENSG00000007516	BAIAP3	0.29882	rs2887538	rs7185635	-0.232344538244844	0.816270422249149	0.9330116524920774	1.0	Junction
j52883	ENSG00000007516	BAIAP3	0.23532	rs2887538	rs11248873	-0.869435434505076	0.384609008728445	0.6828425816624943	1.0	Junction
j52884	ENSG00000007516	BAIAP3	0.471298	rs2887538	rs7185635	-2.1060746962113703	0.0351978644329886	0.18247989046053054	1.0	Junction
j52885	ENSG00000007516	BAIAP3	0.253869	rs2887538	rs7185635	-2.2488066361616696	0.0245248009908612	0.1443482908134015	1.0	Junction
j52886	ENSG00000007516	BAIAP3	0.27678200000000003	rs2887538	rs7185635	-1.45625589725135	0.145321892400971	0.4278462442182866	1.0	Junction
j52887	ENSG00000007516	BAIAP3	0.34683400000000003	rs2887538	rs7185635	-1.73034468868061	0.0835687096980969	0.3155955572511618	1.0	Junction
j52888	ENSG00000007516	BAIAP3	0.200282	rs2887538	rs7185635	-1.45201936155891	0.146496221775779	0.4296894190402445	1.0	Junction
j52889	ENSG00000007516	BAIAP3	0.284448	rs2887538	rs7185635	-1.09101203529374	0.27526758683782	0.5844711478141533	1.0	Junction
j52890	ENSG00000007516	BAIAP3	0.338268	rs2887538	rs7185635	-0.0353678149237933	0.97178644861772	0.991582643336641	1.0	Junction
j52891	ENSG00000007516	BAIAP3	0.278542	rs2887538	rs7185635	-1.78272129070217	0.0746316837986202	0.2936958046249436	1.0	Junction
j52892	ENSG00000007516	BAIAP3	0.35117	rs2887538	rs2294605	-2.28250533451799	0.0224595228980749	0.13725610027921978	1.0	Junction
j52893	ENSG00000007516	BAIAP3	0.35186	rs2887538	rs7185635	-2.44328546638831	0.0145542198722809	0.10451707819438064	1.0	Junction
j52894	ENSG00000007516	BAIAP3	0.384309	rs2887538	rs7185635	-2.91566883736987	0.0035492701035075703	0.03911079655983983	1.0	Junction
j52895	ENSG00000007516	BAIAP3	0.265006	rs2887538	rs7185635	-2.57929792196215	0.00990013632263618	0.08052563712168229	1.0	Junction
j52896	ENSG00000007516	BAIAP3	0.355595	rs2887538	rs7185635	-1.88325742437846	0.0596654902566857	0.2567456940083517	1.0	Junction
j52897	ENSG00000007516	BAIAP3	0.387692	rs2887538	rs7185635	-1.76862346828525	0.0769567316588528	0.2999414971448877	1.0	Junction
j52898	ENSG00000007516	BAIAP3	0.413173	rs2887538	rs2294605	-1.92267756753055	0.0545205557677382	0.24124709995391716	1.0	Junction
j52899	ENSG00000007516	BAIAP3	0.27278600000000003	rs2887538	rs7185635	-1.0095498966597	0.3127109845578661	0.6207963251912088	1.0	Junction
j52900	ENSG00000007516	BAIAP3	0.18874	rs2887538	rs7185635	-1.1505104227445502	0.24993370386118	0.5597613000605742	1.0	Junction
j52902	ENSG00000007516	BAIAP3	0.200505	rs2887538	rs7185635	-2.01658560900279	0.043738776065526	0.2096206628187956	1.0	Junction
j52903	ENSG00000007516	BAIAP3	0.141525	rs2887538	rs7185635	-2.06328077046536	0.0390859599743458	0.1954435383462367	1.0	Junction
j52904	ENSG00000007516	BAIAP3	0.14114000000000002	rs2887538	rs2887538	-2.51492620662456	0.0119057300608549	0.09130507592761283	1.0	Junction
j52906	ENSG00000007516	BAIAP3	0.29205	rs2887538	rs7185635	-1.18776227136177	0.234927082481893	0.5430342120192597	1.0	Junction
j52907	ENSG00000007516	BAIAP3	0.26834	rs2887538	rs7185635	-1.48167612524916	0.138426492664504	0.4167736052159225	1.0	Junction
j52908	ENSG00000007516	BAIAP3	0.219839	rs2887538	rs2294605	-1.01249862452176	0.311299704024723	0.6190361607429644	1.0	Junction
j52909	ENSG00000007516	BAIAP3	0.208523	rs2887538	rs7185635	-0.612136728345906	0.540447299089685	0.7906626158833668	1.0	Junction
j52923	ENSG00000100726	TELO2	0.102381	rs1626051	rs6600139:1444729:T:G	-0.556746333251148	0.57770075553046	0.8143451197162429	1.0	Junction
j52982	ENSG00000138834	MAPK8IP3	0.098938	rs1626051	rs28364711:1832363:G:A	0.9620027216091992	0.336048236812318	0.6425768823295271	1.0	Junction
j52985	ENSG00000138834	MAPK8IP3	0.105186	rs1626051	rs1053730	2.8059796027250896	0.00501638676387286	0.05014976676237197	1.0	Junction
j52986	ENSG00000138834	MAPK8IP3	0.19928	rs1626051	rs2294619	1.86247566902798	0.0625360719074365	0.26442166453500265	1.0	Junction
j52988	ENSG00000138834	MAPK8IP3	0.09312	rs1626051	rs26828	1.88964010840528	0.0588061091402025	0.25458786020344515	1.0	Junction
j52999	ENSG00000197774	EME2	0.115266	rs1626051	rs12149777:1834724:G:A	-2.533619974158	0.0112891087930231	0.08799937626824472	1.0	Junction
j53000	ENSG00000197774	EME2	0.077514	rs1626051	rs173164	-1.57434629154123	0.115407413230493	0.3764700437094689	1.0	Junction
j53002	ENSG00000095906	NUBP2	0.062291999999999986	rs1626051	rs3751893	2.28947088318761	0.0220520077799794	0.13575619211578893	1.0	Junction
j53019	ENSG00000183751	TBL3	0.076748	rs1626051	rs3743850	-0.321675385481303	0.7476986270557191	0.9001997857561492	1.0	Junction
j53033	ENSG00000183751	TBL3	0.06705	rs1626051	rs8045021	0.630810203553392	0.528164630951586	0.7824294532872292	1.0	Junction
j53046	ENSG00000065054	SLC9A3R2	0.175964	rs1626051	rs11876	0.893496533824352	0.371591327510374	0.6737982209478378	1.0	Junction
j53057	ENSG00000103197	TSC2	0.105712	rs1626051	rs11876	0.127788533306188	0.8983163247577549	0.9636936265400828	1.0	Junction
j53060	ENSG00000103197	TSC2	0.080456	rs1626051	rs36232	-0.185982196549348	0.852458722843302	0.9458023546380296	1.0	Junction
j53087	ENSG00000103197	TSC2	0.074632	rs1626051	rs1657139	-2.7568288601936097	0.0058364889956377215	0.055874759388924784	1.0	Junction
j53177	ENSG00000215154	AC141586.5	0.162708	rs3112675	rs4786303	0.501360147610573	0.6161176817080761	0.8345584029448395	1.0	Junction
j53205	ENSG00000059122	FLYWCH1	0.19893	rs3112675	rs9921749	1.90079887275929	0.0573283617930331	0.250631000266653	1.0	Junction
j53207	ENSG00000059122	FLYWCH1	0.182072	rs3112675	rs2074360	1.7793992832065202	0.0751743239088763	0.2950965595826916	1.0	Junction
j53208	ENSG00000059122	FLYWCH1	0.198805	rs3112675	rs734138	2.61647581602471	0.008884265760104341	0.07539775175940365	1.0	Junction
j53209	ENSG00000059122	FLYWCH1	0.099582	rs3112675	rs9928222	0.0244726653931082	0.980475587039354	0.9949255312057289	1.0	Junction
j53210	ENSG00000059122	FLYWCH1	0.143256	rs3112675	rs4786358	1.00759279694691	0.313649988321439	0.6222892150655625	1.0	Junction
j53213	ENSG00000059122	FLYWCH1	0.118272	rs3112675	rs2074360	1.37165516912063	0.170170810655196	0.463938692621085	1.0	Junction
j53214	ENSG00000059122	FLYWCH1	0.218442	rs3112675	rs17603186	-0.728711093041708	0.46617840573577	0.741320590207586	1.0	Junction
j53257	ENSG00000162086	ZNF75A	0.074266	rs7184777	rs188760	-0.537398136629894	0.5909926301783821	0.8208808003239274	1.0	Junction
j53262	ENSG00000122390	NAA60	0.200417	rs7184777	rs27234	0.6865044061238821	0.492395086792128	0.7599058911591249	1.0	Junction
j53272	ENSG00000103351	CLUAP1	0.268177	rs7184777	rs35628215	-1.5897282924312	0.111896063441434	0.3701077420408835	1.0	Junction
j53276	ENSG00000263212	LA16c-306E5.3	0.178172	rs2550392:3194616:A:G	rs35402060	0.254381452645971	0.799200878431199	0.9250208849208555	1.0	Junction
j53277	ENSG00000103351	CLUAP1	0.149883	rs2550392:3194616:A:G	rs35402060	-0.8673229480978729	0.385765086491948	0.683423925334303	1.0	Junction
j53278	ENSG00000103351	CLUAP1	0.177006	rs2550392:3194616:A:G	rs35402060	-0.305872343063945	0.7597018444111391	0.9062639598864686	1.0	Junction
j53282	ENSG00000103351	CLUAP1	0.450148	rs2550392:3194616:A:G	rs3751837	1.09193315222239	0.274862484618273	0.584290230329037	1.0	Junction
j53283	ENSG00000103351	CLUAP1	0.578704	rs2550392:3194616:A:G	rs3751837	-0.57815482588859	0.5631595945661739	0.8056848976384583	1.0	Junction
j53284	ENSG00000103351	CLUAP1	0.382175	rs2550392:3194616:A:G	rs3751837	0.802522701102325	0.422250662206546	0.7105438751538116	1.0	Junction
j53305	ENSG00000103415	HMOX2	0.152359	rs2270366:4558615:G:A	rs8129	-3.44330896119931	0.00057464241945989	0.010244189297288715	1.0	Junction
j53310	ENSG00000103415	HMOX2	0.103448	rs2270366:4558615:G:A	rs1659505	-2.26858928934077	0.0232933135536136	0.14018653188797614	1.0	Junction
j53313	ENSG00000102858	MGRN1	0.097183	rs2270366:4558615:G:A	rs1045520	-3.427182300934	0.000609879484394732	0.01072114737386782	1.0	Junction
j53330	ENSG00000102858	MGRN1	0.392254	rs2270366:4558615:G:A	rs841225	-3.4548169269632103	0.00055066659700942	0.009953980951786541	1.0	Junction
j53331	ENSG00000102858	MGRN1	0.107321	rs2270366:4558615:G:A	rs2075469	3.1755662951527297	0.0014954434674709699	0.02098045243416373	1.0	Junction
j53332	ENSG00000102858	MGRN1	0.076561	rs2270366:4558615:G:A	rs1684615	-2.77472074262977	0.00552491258560275	0.05376019592529735	1.0	Junction
j53334	ENSG00000168101	NUDT16L1	0.135579	rs2270366:4558615:G:A	rs3760029	0.47400697079753	0.635494936336458	0.8458137529414304	1.0	Junction
j53345	ENSG00000118900	UBN1	0.064538	rs2270366:4558615:G:A	rs9934930	1.15866539972134	0.24659259962904606	0.5559199266330849	1.0	Junction
j53353			0.6233449999999999	rs2270366:4558615:G:A	rs7200245	1.1057430706717	0.268837741994765	0.5778914653396082	1.0	Junction
j53354			0.351053	rs2270366:4558615:G:A	rs7200245	-0.938666304966865	0.347902098461136	0.6539834419721566	1.0	Junction
j53384	ENSG00000257180	RP11-509E10.1	0.564875	rs12449216	rs1035564	3.75848371403378	0.000170946163043581	0.0040118924922295145	1.0	Junction
j53396	ENSG00000078328	RBFOX1	0.149082	rs12447542	rs4616299	-1.40766627673362	0.159229912098625	0.44820038177978616	1.0	Junction
j53397	ENSG00000078328	RBFOX1	0.182491	rs12447542	rs4616299	-1.52066897178907	0.128342928909173	0.39917063984737533	1.0	Junction
j53405	ENSG00000078328	RBFOX1	0.119408	rs12447542	rs11861673	-4.07476549896587	4.60607373042996e-05	0.0013716230374945422	0.6552600488909661	Junction
j53423	ENSG00000183044	ABAT	0.232838	rs4985012	rs1620139:8755121:A:G	0.65829930575745	0.510345824008378	0.7702724429218998	1.0	Junction
j53426	ENSG00000183044	ABAT	0.159668	rs4985012	rs2241103	2.00367744735584	0.0451046236453473	0.2139343703714955	1.0	Junction
j53429	ENSG00000183044	ABAT	0.1006	rs4985012	rs1730944	1.18428105163561	0.236301826974536	0.5451147671102078	1.0	Junction
j53430	ENSG00000183044	ABAT	0.221241	rs4985012	rs1730944	-0.387568468017169	0.698335407326165	0.8788499207910494	1.0	Junction
j53431	ENSG00000183044	ABAT	0.214162	rs4985012	rs1358692:8764318:C:T	-0.20960531919166	0.833975727752561	0.940031590445126	1.0	Junction
j53432	ENSG00000183044	ABAT	0.158171	rs4985012	rs1358692:8764318:C:T	0.5382929579291961	0.5903748122869139	0.8204231786259292	1.0	Junction
j53433	ENSG00000183044	ABAT	0.164056	rs4985012	rs1730944	0.42119466738587	0.673612938014729	0.8660547316303916	1.0	Junction
j53435	ENSG00000183044	ABAT	0.153722	rs4985012	rs1358692:8764318:C:T	-0.0548642137440288	0.956246642212134	0.9859027935620256	1.0	Junction
j53436	ENSG00000183044	ABAT	0.132888	rs4985012	rs1358692:8764318:C:T	0.651378918665981	0.5148019157121629	0.7728547966358411	1.0	Junction
j53437	ENSG00000183044	ABAT	0.145458	rs4985012	rs1358692:8764318:C:T	-0.20965478042898106	0.8339371210637491	0.940031590445126	1.0	Junction
j53439	ENSG00000183044	ABAT	0.269127	rs4985012	rs1641021	1.29903422635121	0.193932183537872	0.4966434673817611	1.0	Junction
j53442	ENSG00000183044	ABAT	0.17929	rs4985012	rs4985090:8735581:G:A	0.267739494563382	0.788899847011532	0.9196990736096436	1.0	Junction
j53447	ENSG00000140650	PMM2	0.123939	rs4985012	rs4985053	1.09666348777845	0.27278852307574897	0.5820637484550869	1.0	Junction
j53449	ENSG00000140650	PMM2	0.134825	rs4985012	rs2270288	1.66495548317478	0.09592163758955098	0.3408896368595934	1.0	Junction
j53460	ENSG00000166669	ATF7IP2	0.085372	rs7201930	rs8063676	-0.461813585520998	0.64421500758673	0.8514123650992959	1.0	Junction
j53461	ENSG00000166669	ATF7IP2	0.095857	rs7201930	rs11645096:10498805:A:G	-0.366048861924594	0.714328615411581	0.8871143453536356	1.0	Junction
j53715	ENSG00000103222	ABCC1	0.11076099999999997	rs6498569	rs4781711	0.8124368794309759	0.416540991779877	0.70628273528731	1.0	Junction
j53720	ENSG00000103226	NOMO3	0.08968999999999999	rs6498569	rs4781735:16290242:A:G	0.156	0.876033021221288	0.9557823268574309	1.0	Junction
j53724	ENSG00000103226	NOMO3	0.166661	rs6498569	rs4148340	0.31075493336606497	0.7559869324586099	0.9041506157760438	1.0	Junction
j53725	ENSG00000103226	NOMO3	0.185636	rs6498569	rs8050364	-1.43241650300614	0.152024658341944	0.4374398846222685	1.0	Junction
j53726	ENSG00000103226	NOMO3	0.162842	rs6498569	rs212075	-0.6852235520467711	0.4932028640054351	0.7600805918471801	1.0	Junction
j53727	ENSG00000103226	NOMO3	0.357761	rs6498569	rs4780600	-0.7177059767015171	0.4729385973465139	0.7451271864105473	1.0	Junction
j53728	ENSG00000103226	NOMO3	0.34016	rs6498569	rs4780600	-0.707962411661211	0.478968600168456	0.7495937630359136	1.0	Junction
j53729	ENSG00000103226	NOMO3	0.18502	rs6498569	rs4780597	-0.7380723954135359	0.4604704573464989	0.7375299233755559	1.0	Junction
j53730	ENSG00000103226	NOMO3	0.118706	rs6498569	rs4780600	-0.929704749005172	0.3525239749558561	0.6584829395643393	1.0	Junction
j53764	ENSG00000244257	PKD1P1	0.221836	rs9924070	rs2856553	-0.132119679871327	0.89488963007703	0.9624276195689696	1.0	Junction
j53773			0.275797	rs9924070	rs4781735:16290242:A:G	0.272596904867943	0.7851630914250579	0.9180056704190721	1.0	Junction
j53774	ENSG00000244257	PKD1P1	0.374007	rs9924070	rs4781735:16290242:A:G	-0.105238221659303	0.9161867825993492	0.969340111076972	1.0	Junction
j53776	ENSG00000244257	PKD1P1	0.117957	rs9924070	rs12931472	-0.0313094479289718	0.975022755745401	0.99317440378305	1.0	Junction
j53799	ENSG00000227827	RP11-958N24.2	0.130669	rs9924070	rs2856553	0.208328058646857	0.834972824603741	0.9403034002028452	1.0	Junction
j53802	ENSG00000227827	RP11-958N24.2	0.095969	rs9924070	rs2856553	0.24255516791419696	0.8083500149276371	0.929860702867354	1.0	Junction
j53803	ENSG00000227827	RP11-958N24.2	0.100315	rs9924070	rs2856553	0.18724468337290895	0.851468792065195	0.9457254370955641	1.0	Junction
j53823	ENSG00000170537	TMC7	0.085323	rs7190066	rs732999	0.7552828576434091	0.4500792820621721	0.7309164231297328	1.0	Junction
j53827	ENSG00000167186	COQ7	0.110146	rs7190066	rs11643915	-0.555883359293021	0.5782905947771179	0.8149343240514392	1.0	Junction
j53829	ENSG00000167186	COQ7	0.07382000000000001	rs7190066	rs12051270:19056769:G:A	-1.30386250390539	0.192280466810738	0.4943759119554597	1.0	Junction
j53830	ENSG00000167186	COQ7	0.07640599999999999	rs7190066	rs4567694	1.39114612986373	0.164181118886412	0.4552541373318789	1.0	Junction
j53843	ENSG00000103540	CCP110	0.185448	rs6497415	rs6497393	-0.286637751336483	0.7743897053913941	0.9130930749190196	1.0	Junction
j53846	ENSG00000103540	CCP110	0.14394300000000002	rs6497415	rs1548447:19691344:C:T	-0.855783210647954	0.392117703609933	0.6880159722584586	1.0	Junction
j53847	ENSG00000103540	CCP110	0.106575	rs6497415	rs9788899	-2.40493406578808	0.0161753838846995	0.1112722491023864	1.0	Junction
j53849	ENSG00000103540	CCP110	0.097686	rs6497415	rs2079012:19579345:A:G	0.44862661977472	0.653701027536628	0.8569434959211271	1.0	Junction
j53850	ENSG00000103540	CCP110	0.15639	rs6497415	rs9788899	-0.0594560920612949	0.95258883703212	0.984370485569486	1.0	Junction
j53851	ENSG00000103540	CCP110	0.109178	rs6497415	rs8053779	-0.7564470532222091	0.449381205806979	0.7302360226854966	1.0	Junction
j53854	ENSG00000103540	CCP110	0.128753	rs6497415	rs8046312	-3.11140266373948	0.0018620084797190601	0.024686796488800882	1.0	Junction
j53856	ENSG00000103544	C16orf62	0.113362	rs6497415	rs17676241:19678612:T:C	2.9454853445553897	0.00322448422918132	0.036591093997293316	1.0	Junction
j53860	ENSG00000103544	C16orf62	0.14696900000000002	rs6497415	rs4597301:19679451:C:T	2.4587617461591003	0.0139417106161582	0.10160592993107917	1.0	Junction
j53862			0.096006	rs6497415	rs9922571	-2.7542069570291097	0.00588345512993613	0.05609787713034275	1.0	Junction
j53863	ENSG00000103544	C16orf62	0.127366	rs6497415	rs17676241:19678612:T:C	2.7533953516033303	0.00589806230312694	0.05616187036431315	1.0	Junction
j53864	ENSG00000103544	C16orf62	0.103122	rs6497415	rs17676241:19678612:T:C	2.8108886739317995	0.00494048769263505	0.049658092532172834	1.0	Junction
j53865	ENSG00000103544	C16orf62	0.087791	rs6497415	rs11859061	3.22855184207269	0.0012441870536601801	0.01815364617986638	1.0	Junction
j53866	ENSG00000103544	C16orf62	0.080101	rs6497415	rs11859064	2.58377449447211	0.00977256676732814	0.0797159030000058	1.0	Junction
j53867	ENSG00000103544	C16orf62	0.11472	rs6497415	rs17676241:19678612:T:C	1.9443052843281	0.0518586478009658	0.23300568392786164	1.0	Junction
j53880	ENSG00000103544	C16orf62	0.220793	rs6497415	rs2304619	3.12176848194136	0.00179768248638657	0.024012986902662296	1.0	Junction
j53881	ENSG00000103544	C16orf62	0.161141	rs6497415	rs2304619	3.1784148323679102	0.00148082715665581	0.020816449733780197	1.0	Junction
j53882	ENSG00000103544	C16orf62	0.122852	rs6497415	rs17676607	2.68057317515746	0.00734961935467563	0.06567367783679205	1.0	Junction
j53896	ENSG00000183549	ACSM5	0.127237	rs9941245	rs7198481	1.33047552524917	0.18336164505231	0.4825199338723941	1.0	Junction
j53897	ENSG00000183549	ACSM5	0.362435	rs9941245	rs7198481	0.6894242212594	0.490556345391224	0.7588793572787682	1.0	Junction
j53898	ENSG00000183549	ACSM5	0.3021	rs151328	rs7198481	0.154756663101083	0.8770131573445129	0.9562649786451324	1.0	Junction
j53899	ENSG00000183549	ACSM5	0.23717600000000005	rs151328	rs7198481	0.262867231083881	0.792652914115172	0.9214442917741112	1.0	Junction
j53900	ENSG00000183549	ACSM5	0.260807	rs151328	rs7198481	0.731567379008096	0.464432664915495	0.7397020925982793	1.0	Junction
j53901	ENSG00000183549	ACSM5	0.275654	rs151328	rs7198481	1.18043646471126	0.23782666614305	0.547020558213586	1.0	Junction
j53902	ENSG00000183549	ACSM5	0.24089	rs151328	rs9928053:20423000:G:A	0.0781583665844896	0.9377020793175708	0.9777008047765878	1.0	Junction
j53903	ENSG00000183549	ACSM5	0.338687	rs151328	rs7192210	-0.717567026207609	0.473024294986198	0.7451271864105473	1.0	Junction
j53904	ENSG00000183549	ACSM5	0.249597	rs151328	rs7198481	1.2942879986949	0.195565960340477	0.4975074124800941	1.0	Junction
j53905	ENSG00000183549	ACSM5	0.257875	rs151328	rs7198481	0.946802659186921	0.343739346503644	0.6493209325933926	1.0	Junction
j53906	ENSG00000183549	ACSM5	0.326257	rs151328	rs7192210	0.215192888534876	0.829616935181386	0.9387596372773452	1.0	Junction
j53907	ENSG00000183549	ACSM5	0.247296	rs151328	rs7198481	0.28903069411526394	0.7725578889685351	0.9116131825204362	1.0	Junction
j53908	ENSG00000183549	ACSM5	0.312188	rs151328	rs7198481	0.7783132815228291	0.43638434754678496	0.7197685481971667	1.0	Junction
j53919	ENSG00000011638	TMEM159	0.061386	rs41468646:21622246:C:T	rs12386036:21173137:T:C	1.4654566581601205	0.14279636906344198	0.4237424168328172	1.0	Junction
j53920	ENSG00000011638	TMEM159	0.090365	rs41468646:21622246:C:T	rs1882708	1.2904826878680902	0.196883118875004	0.498550952138805	1.0	Junction
j53922	ENSG00000011638	TMEM159	0.119994	rs41468646:21622246:C:T	rs8055894	1.41775819066356	0.156261374479264	0.4442394710915287	1.0	Junction
j53960	ENSG00000103319	EEF2K	0.033201	rs1862648:22082887:T:C	rs7201436	-2.1958405288979	0.0281033596425242	0.1573581390402885	1.0	Junction
j53996	ENSG00000237296	SMG1P1	0.062229	rs1862648:22082887:T:C	rs11074507	-3.5678166915627	0.000359968182067611	0.00709266947104409	1.0	Junction
j53997	ENSG00000237296	SMG1P1	0.164534	rs1862648:22082887:T:C	rs9922510	-2.61063200927129	0.00903750841144088	0.076110914352274	1.0	Junction
j53998	ENSG00000237296	SMG1P1	0.259616	rs1862648:22082887:T:C	rs2161632	-2.42527352081135	0.0152968568713535	0.1076343187386299	1.0	Junction
j54022	ENSG00000243716	NPIPB5	0.092466	rs1862648:22082887:T:C	rs11074507	-2.185	0.028888846590703	0.1603483150992356	1.0	Junction
j54025	ENSG00000243716	NPIPB5	0.089192	rs1862648:22082887:T:C	rs209446	1.04870456355275	0.294314113242887	0.6028119850589144	1.0	Junction
j54027	ENSG00000243716	NPIPB5	0.11308	rs1862648:22082887:T:C	rs11649134	-0.958379696303989	0.33787132965385697	0.6439653718724235	1.0	Junction
j54041	ENSG00000166847	DCTN5	0.056147	rs10852259	rs152458	-2.03089306585248	0.0422658433528208	0.2054232618849432	1.0	Junction
j54046			0.272531	rs10852259	rs12708653	-0.0838408751382241	0.9331829487480808	0.9762803815921604	1.0	Junction
j54050			0.576285	rs10852259	rs1858871	1.81442302085764	0.0696126242094683	0.282461264119765	1.0	Junction
j54301	ENSG00000260280	SLX1B-SULT1A4	0.186189	rs7190185	rs8045689	2.9814229694765	0.0028691221670530303	0.03381618222742039	1.0	Junction
j54305	ENSG00000103485	QPRT	0.128247	rs3814881	rs9933310	1.79658722617941	0.0724011737982197	0.28953525722252016	1.0	Junction
j54337	ENSG00000013364	MVP	0.093075	rs3814881	rs1057451	-2.31718522118049	0.0204936442344056	0.1302110687265092	1.0	Junction
j54349	ENSG00000174939	ASPHD1	0.104693	rs3814881	rs7201384	-5.77465976994925	7.71087329872134e-09	6.060490803735347e-07	0.0001096948835476098	Junction
j54367	ENSG00000149930	TAOK2	0.085074	rs3814881	rs11150579	-3.5408780046075803	0.00039879792580330603	0.0077716428664079875	1.0	Junction
j54368	ENSG00000149930	TAOK2	0.120848	rs3814881	rs12917823	-4.2749426283936	1.9118652009273e-05	0.0006538027487594175	0.2719819434839177	Junction
j54369	ENSG00000149930	TAOK2	0.0621	rs3814881	rs4788204:29995218:G:A	-6.01745671766218	1.7717866704289302e-09	1.5753398233451226e-07	2.520543717352196e-05	Junction
j54507	ENSG00000103549	RNF40	0.073738	rs4238961	rs7500719:30840877:G:A	0.311329716565039	0.755549978472155	0.9039910844192496	1.0	Junction
j54510	ENSG00000103549	RNF40	0.123098	rs4238961	rs11642862	1.39208401691815	0.16389695760873402	0.4547685037920519	1.0	Junction
j54511	ENSG00000103549	RNF40	0.07245	rs4238961	rs8050588	0.812584956511955	0.41645605946814	0.7062228992721135	1.0	Junction
j54543	ENSG00000103496	STX4	0.07214	rs6565191	rs4889609	0.0683393026362581	0.945515538263807	0.9813133678300144	1.0	Junction
j54544	ENSG00000103496	STX4	0.061869000000000014	rs6565191	rs4889609	0.128227816927764	0.897968687052619	0.9636197849134818	1.0	Junction
j54545	ENSG00000103496	STX4	0.051403	rs6565191	rs7500719:30840877:G:A	-0.125226960001688	0.9003438742458401	0.9644131927992504	1.0	Junction
j54552	ENSG00000103496	STX4	0.06030700000000001	rs6565191	rs1978487	1.3171455334526398	0.18778984681198	0.488733082552032	1.0	Junction
j54568	ENSG00000103510	KAT8	0.082747	rs9936992	rs4527034	-1.66391112362121	0.0961301917408967	0.3414602016744061	1.0	Junction
j54569	ENSG00000103510	KAT8	0.089781	rs9936992	rs2855475	-0.934958585198394	0.349809643067494	0.6562563605800038	1.0	Junction
j54570	ENSG00000103510	KAT8	0.07644	rs9936992	rs2855475	-1.30039050535823	0.193467162434604	0.4960821652477787	1.0	Junction
j54571	ENSG00000103510	KAT8	0.06163	rs9936992	rs2855475	-0.5872868877792621	0.557011045929196	0.8021831109299705	1.0	Junction
j54586	ENSG00000089280	FUS	0.083473	rs9936992	rs7203999	0.030978858231237007	0.975286400266882	0.9932995162777708	1.0	Junction
j54622	ENSG00000140678	ITGAX	0.083027	rs9936992	rs13338939	-1.3513098045328602	0.176596212612429	0.4732586102236845	1.0	Junction
j54656			0.126703	rs9936992	rs8048741	-1.50140320581729	0.133251305228818	0.4080876255574922	1.0	Junction
j54657	ENSG00000197302	ZNF720	0.094159	rs9936992	rs11866987	-0.979167116279014	0.327497413653609	0.6348246636648375	1.0	Junction
j54658			0.111291	rs9936992	rs8048741	-1.48939681453228	0.136382906908355	0.4131309368757672	1.0	Junction
j54659			0.07201	rs9936992	rs2359234:31761653:A:G	-0.471215238147412	0.637487037995948	0.8470848685344998	1.0	Junction
j54661			0.183851	rs9936992	rs1304163	-1.56870304601829	0.116717148526346	0.3787450170930197	1.0	Junction
j54907	ENSG00000087253	LPCAT2	0.12753399999999998	rs11076128	rs1501995	-0.4407628035438471	0.659384724535736	0.8597763476001873	1.0	Junction
j54912	ENSG00000087253	LPCAT2	0.121169	rs11076128	rs10521319	-0.717118067593749	0.4733012483659679	0.7453315950172554	1.0	Junction
j54913	ENSG00000087253	LPCAT2	0.084413	rs11076128	rs7189685	-0.292	0.770286623970317	0.9108396632193276	1.0	Junction
j54914	ENSG00000087253	LPCAT2	0.094849	rs11076128	rs1502007	-1.00249096886019	0.31610652619205704	0.6246524399367129	1.0	Junction
j54917	ENSG00000087253	LPCAT2	0.10838	rs11076128	rs10521319	-0.337685497259491	0.7356002049441	0.8952005225650768	1.0	Junction
j54929	ENSG00000087263	OGFOD1	0.07846900000000001	rs1065375	rs8044810	1.38319027165013	0.166606531878169	0.4591732190873504	1.0	Junction
j54943			0.242159	rs1065375	rs9938618	1.03793078138585	0.29930228169252	0.6077468254864101	1.0	Junction
j54946			0.44309	rs1065375	rs9938618	1.22187410736406	0.221755238423998	0.5285123172758914	1.0	Junction
j54956			0.545268	rs1065375	rs1846692	-0.7364151176637621	0.461478107221729	0.7378877771536829	1.0	Junction
j54958	ENSG00000205364	MT1M	0.267871	rs1065375	rs1846692	1.38113912542129	0.167236187622142	0.4600440362614325	1.0	Junction
j54970	ENSG00000102900	NUP93	0.104717	rs7204489	rs7184359	1.97150072747754	0.0486666298787742	0.2233327344049812	1.0	Junction
j54972	ENSG00000102900	NUP93	0.121259	rs7204489	rs17313981	2.36599390318848	0.0179817405325862	0.1194249490273442	1.0	Junction
j54973	ENSG00000102900	NUP93	0.165239	rs7204489	rs1561138	0.253651442702099	0.7997648504310051	0.9254477600643792	1.0	Junction
j54983	ENSG00000102900	NUP93	0.08706	rs7204489	rs600390:56568928:T:C	1.5883434794700602	0.11220869069859	0.3705583775378056	1.0	Junction
j54984	ENSG00000102900	NUP93	0.124106	rs7204489	rs289736	1.84946405684403	0.0643908332467424	0.26913829680668355	1.0	Junction
j54985	ENSG00000102900	NUP93	0.173708	rs7204489	rs1138295	0.27026721206614	0.786954688012968	0.9186190422108568	1.0	Junction
j54986	ENSG00000102900	NUP93	0.360268	rs7204489	rs1138295	0.8767130414819351	0.380642521371168	0.6807921183085537	1.0	Junction
j54988			0.7707069999999999	rs7204489	rs12933363	-0.7599268825148291	0.4472982916869209	0.7283457673190904	1.0	Junction
j54996	ENSG00000051108	HERPUD1	0.118555	rs7204489	rs7200888	0.113528361863917	0.90961167891604	0.9673255794265389	1.0	Junction
j55001	ENSG00000140848	CPNE2	0.174007	rs7204489	rs16969211	-0.5735949473613579	0.566241931673114	0.8078548241385587	1.0	Junction
j55007	ENSG00000140848	CPNE2	0.137769	rs7204489	rs289722	-0.63128269712966	0.5278556983973001	0.7822599889474596	1.0	Junction
j55014	ENSG00000140848	CPNE2	0.107913	rs7204489	rs172336	-0.652715111125643	0.51393995874259	0.7721415819523371	1.0	Junction
j55017	ENSG00000159579	RSPRY1	0.12139	rs7204489	rs7190847	1.84812860161346	0.0645837410560781	0.2698291630730593	1.0	Junction
j55044	ENSG00000088682	COQ9	0.093762	rs7204489	rs4784842	0.5589999999999999	0.5761617201828821	0.8137075976691831	1.0	Junction
j55047	ENSG00000102978	POLR2C	0.11603800000000003	rs7204489	rs190108	-1.48579314239203	0.137333844595815	0.41497690595158543	1.0	Junction
j55048	ENSG00000102978	POLR2C	0.160606	rs7204489	rs601194:57503213:C:T	-1.0506275333593	0.29342969037938504	0.6020807375569573	1.0	Junction
j55114	ENSG00000181938	GINS3	0.183304	rs42945	rs6993	2.7642782377141897	0.00570488705557014	0.05494767992724496	1.0	Junction
j55117	ENSG00000260186	RP11-481J2.2	0.77642	rs42945	rs4784938:58467853:G:A	0.508528787338106	0.61108255589352	0.8317317680961746	1.0	Junction
j55118	ENSG00000260186	RP11-481J2.2	0.59385	rs42945	rs4784938:58467853:G:A	-0.438828504533909	0.660785804587916	0.8600493006466325	1.0	Junction
j55119			0.465374	rs42945	rs4784938:58467853:G:A	-0.521912101855002	0.6017315318759611	0.8272354824572306	1.0	Junction
j55120			0.7783979999999999	rs42945	rs4784938:58467853:G:A	0.569265132895427	0.569176225054817	0.8089011965664162	1.0	Junction
j55121	ENSG00000260186	RP11-481J2.2	0.680347	rs42945	rs4784938:58467853:G:A	-0.5014415197406311	0.616060425270609	0.8345584029448395	1.0	Junction
j55122			0.583134	rs42945	rs4784938:58467853:G:A	-0.42837687871073904	0.668376755375058	0.8636435853758002	1.0	Junction
j55123	ENSG00000260186	RP11-481J2.2	0.7792279999999999	rs42945	rs4784938:58467853:G:A	0.547668317075127	0.583919670700651	0.8172306477362263	1.0	Junction
j55124			0.800654	rs42945	rs4784938:58467853:G:A	0.3016135498404781	0.7629466774981941	0.9084491750443374	1.0	Junction
j55125	ENSG00000260186	RP11-481J2.2	0.658304	rs42945	rs4784938:58467853:G:A	-0.291489826795391	0.770676723291004	0.9108830155846932	1.0	Junction
j55126	ENSG00000260186	RP11-481J2.2	0.6986439999999999	rs42945	rs4784938:58467853:G:A	-0.32763514964469104	0.7431875420045991	0.8977316780638047	1.0	Junction
j55127			0.619442	rs42945	rs4784938:58467853:G:A	-0.443659284144126	0.657288936828973	0.858876863720857	1.0	Junction
j55129	ENSG00000103034	NDRG4	0.189801	rs42945	rs4784938:58467853:G:A	-0.15714724362860802	0.8751288050638921	0.9552063722662824	1.0	Junction
j55146	ENSG00000103034	NDRG4	0.122192	rs42945	rs4784938:58467853:G:A	-2.5638806828070697	0.0103509121029308	0.08305249609492023	1.0	Junction
j55147	ENSG00000103034	NDRG4	0.285916	rs42945	rs151815	-2.73814657120336	0.0061786531986104285	0.057868094557515584	1.0	Junction
j55149	ENSG00000103034	NDRG4	0.32047800000000004	rs42945	rs151815	-3.91197425902694	9.15446712313327e-05	0.002429691218165931	1.0	Junction
j55153			0.355868	rs8058174	rs6498829	-1.94877509299989	0.0513222894515461	0.2311091569547773	1.0	Junction
j55224	ENSG00000102878	HSF4	0.047568	rs7191281	rs5479	-2.11602475568941	0.0343427021624232	0.17988191493469533	1.0	Junction
j55225	ENSG00000102878	HSF4	0.0718	rs7191281	rs7202523	-0.4920199068553211	0.622705270853174	0.8388899677832138	1.0	Junction
j55229	ENSG00000102878	HSF4	0.06542200000000001	rs7191281	rs3730403	-0.4332314302868929	0.664846647351477	0.8616296260564921	1.0	Junction
j55230	ENSG00000102878	HSF4	0.060678	rs7191281	rs3730403	0.860533413475559	0.389495072975573	0.685846875622045	1.0	Junction
j55268	ENSG00000270049	RP11-297D21.4	0.054863	rs7187289	rs5479	-2.93750466423783	0.00330865194829877	0.03712056988682831	1.0	Junction
j55306	ENSG00000159753	CARMIL2	0.060657	rs7205935	rs16957415	2.08701448079221	0.0368868255875748	0.18804540799615813	1.0	Junction
j55358	ENSG00000159792	PSKH1	0.118265	rs1975802	rs28679372	3.16490257187536	0.0015513488832692801	0.02153120898867198	1.0	Junction
j55368	ENSG00000167264	DUS2	0.06968400000000001	rs1975802	rs9889191:68377848:C:T	3.8782382010587	0.000105215671400762	0.0027413885372660077	1.0	Junction
j55371	ENSG00000167264	DUS2	0.058511	rs1975802	rs4783552	2.15720330508679	0.0309898270693501	0.16775907273993487	1.0	Junction
j55374	ENSG00000167264	DUS2	0.114463	rs1975802	rs34147411	-0.710351942734645	0.477485916520808	0.7490037102684987	1.0	Junction
j55377	ENSG00000072736	NFATC3	0.053102	rs1975802	rs12446418	-1.69283216323189	0.090487418675321	0.32998564933994273	1.0	Junction
j55378	ENSG00000072736	NFATC3	0.067021	rs1975802	rs2107369	-2.65045369886684	0.008038374438358191	0.07019884270109493	1.0	Junction
j55400	ENSG00000132600	PRMT7	0.129204	rs1975802	rs1127773	-1.26540944609793	0.205724590788084	0.5095121916001537	1.0	Junction
j55410	ENSG00000132600	PRMT7	0.052163	rs1975802	rs3743739	5.29256683210331	1.20611370335541e-07	7.427780754949811e-06	0.0017158173543934062	Junction
j55414	ENSG00000132600	PRMT7	0.068488	rs1975802	rs7190070:68353983:C:T	3.18143901405262	0.00146545373245292	0.02063505048172453	1.0	Junction
j55415	ENSG00000132600	PRMT7	0.06450499999999999	rs1975802	rs11075673	3.4417739194402404	0.0005779130303788581	0.010269421187291726	1.0	Junction
j55429	ENSG00000039068	CDH1	0.100431	rs8049057	rs8056538	0.10782419846819802	0.9141351471918052	0.9688211729084868	1.0	Junction
j55430	ENSG00000039068	CDH1	0.118996	rs8049057	rs12597188	1.39496315818224	0.163026949671704	0.4539482063084089	1.0	Junction
j55431	ENSG00000039068	CDH1	0.092332	rs8049057	rs12930371:68802936:C:T	-0.19286998449731305	0.8470607925526079	0.9445861085508954	1.0	Junction
j55434	ENSG00000039068	CDH1	0.05744	rs8049057	rs1615609	-0.239945610060864	0.8103724217677991	0.930922900773314	1.0	Junction
j55436	ENSG00000039068	CDH1	0.069262	rs8049057	rs9925923:68819614:C:T	-0.21000747878672105	0.8336618359681559	0.9399930057030366	1.0	Junction
j55437	ENSG00000039068	CDH1	0.119044	rs8049057	rs8056538	-0.0548707972669914	0.956241397221624	0.9859027935620256	1.0	Junction
j55438	ENSG00000039068	CDH1	0.072042	rs8049057	rs8056538	-0.136867903981768	0.8911352089544591	0.9611288462915948	1.0	Junction
j55439	ENSG00000039068	CDH1	0.098009	rs8049057	rs7199991	2.69769883923153	0.00698205735782305	0.06363020369788001	1.0	Junction
j55463	ENSG00000141076	UTP4	0.05437	rs8049057	rs9302599:69216800:C:T	1.61434226867868	0.10645320652344302	0.3588049685240509	1.0	Junction
j55483	ENSG00000260914	RP11-343C2.11	0.088499	rs8049057	rs3817030	4.10307409804151	4.0769660497745e-05	0.0012499767031054318	0.5799891902409203	Junction
j55485	ENSG00000260914	RP11-343C2.11	0.07715	rs8049057	rs3785073	4.14921429091362	3.33618394210518e-05	0.0010641379542687956	0.4746055276038829	Junction
j55486	ENSG00000260914	RP11-343C2.11	0.039612	rs8049057	rs28545584	4.00749836417973	6.13652865023469e-05	0.0017565041565037968	0.8729825657823871	Junction
j55487	ENSG00000260914	RP11-343C2.11	0.071548	rs8049057	rs8058805:69337574:G:A	4.09861142889409	4.1563613045171995e-05	0.0012688496978124823	0.5912839591806168	Junction
j55488	ENSG00000260914	RP11-343C2.11	0.161353	rs8049057	rs153050	3.69634177085632	0.000218728475625393	0.004824234564723784	1.0	Junction
j55489	ENSG00000260914	RP11-343C2.11	0.227783	rs8049057	rs1127231	4.41351638165205	1.0170501836666804e-05	0.0003787580081895862	0.14468555912842193	Junction
j55587	ENSG00000157353	FUK	0.178208	rs16970406	rs11641905:70639943:T:C	-1.19714997065338	0.231248105782006	0.539348803124493	1.0	Junction
j55588	ENSG00000157353	FUK	0.089117	rs16970406	rs11641905:70639943:T:C	-0.7298472386545101	0.46548356591683	0.7410440027677735	1.0	Junction
j55589	ENSG00000157353	FUK	0.098037	rs16970406	rs3785425	-1.51899999999999	0.12876249597657902	0.40012565918803256	1.0	Junction
j55590	ENSG00000157353	FUK	0.09183	rs16970406	rs7203578:70758855:A:G	-2.30970810473629	0.0209043198098293	0.1317027695370379	1.0	Junction
j55592	ENSG00000157353	FUK	0.128157	rs16970406	rs12149517	-0.557117296702248	0.5774472905515239	0.8143451197162429	1.0	Junction
j55593	ENSG00000157353	FUK	0.145031	rs16970406	rs11641905:70639943:T:C	-1.73508868229664	0.0827250986339858	0.3141610392864608	1.0	Junction
j55594	ENSG00000157353	FUK	0.171096	rs16970406	rs34087264	-2.76392934488836	0.00571099041033967	0.054969248699250434	1.0	Junction
j55598	ENSG00000157353	FUK	0.15986	rs16970406	rs8052615	-2.2718250292990296	0.0230970804803024	0.1394056287283759	1.0	Junction
j55599	ENSG00000157353	FUK	0.102536	rs16970406	rs11641905:70639943:T:C	-0.585924161631041	0.557926479745326	0.8023718258043883	1.0	Junction
j55600	ENSG00000157353	FUK	0.08809	rs16970406	rs11075779:70723314:C:T	0.762749281422633	0.4456129339127371	0.7270526371541605	1.0	Junction
j55603	ENSG00000157353	FUK	0.138903	rs16970406	rs11641905:70639943:T:C	-0.5718193021756429	0.5674443991489189	0.8079797240534342	1.0	Junction
j55616	ENSG00000189091	SF3B3	0.08050800000000001	rs16970406	rs1833931:70104902:T:C	-0.163534990246136	0.870097225727437	0.9523005949529556	1.0	Junction
j55642	ENSG00000172137	CALB2	0.085891	rs1465463:71359600:T:C	rs11643408:71359299:C:T	1.98816586788876	0.0467933485252814	0.21818491514934552	1.0	Junction
j55643	ENSG00000172137	CALB2	0.099313	rs1465463:71359600:T:C	rs11645087:71315660:T:C	0.999910680051538	0.317353735418656	0.6257016967530419	1.0	Junction
j55645	ENSG00000172137	CALB2	0.06299199999999999	rs1465463:71359600:T:C	rs8051974	-2.12226000085589	0.0338159104326398	0.1781063094464027	1.0	Junction
j55648	ENSG00000172137	CALB2	0.053916999999999986	rs1465463:71359600:T:C	rs11075884:71355235:A:G	-0.148607694589233	0.8818632010318391	0.9573707187026056	1.0	Junction
j55651	ENSG00000182149	IST1	0.075728	rs6499508	rs3751820	-0.39385665411396	0.693686874033741	0.8772376299776706	1.0	Junction
j55657	ENSG00000182149	IST1	0.074171	rs11866164	rs7188591	1.0058582381306	0.314483767747901	0.6230115694167442	1.0	Junction
j55666	ENSG00000102967	DHODH	0.088908	rs11866164	rs7186207:72035359:T:C	1.5768404821013895	0.11483223422739	0.3751506151005273	1.0	Junction
j55667	ENSG00000102967	DHODH	0.059096	rs11866164	rs7195958	-1.15017096106085	0.250073464030152	0.5598025333269775	1.0	Junction
j55668	ENSG00000261701	HPR	0.799326	rs8062188	rs2000999	-1.43384837748647	0.151615536042487	0.4368200699966722	1.0	Junction
j55669	ENSG00000261701	HPR	0.693546	rs8062188	rs2000999	-2.04580198450957	0.0407758567175557	0.2012061525022364	1.0	Junction
j55670	ENSG00000140829	DHX38	0.113611	rs8062188	rs2072142	-0.688368852680546	0.4912205330660739	0.7594938923375685	1.0	Junction
j55671	ENSG00000140829	DHX38	0.260651	rs8062188	rs1050362	-1.3713669228685803	0.170260603252129	0.463938692621085	1.0	Junction
j55672	ENSG00000140829	DHX38	0.26155900000000004	rs8062188	rs2074627	-1.2462316794929298	0.21267935182483494	0.5177174137513082	1.0	Junction
j55673	ENSG00000140829	DHX38	0.235946	rs8062188	rs2074626	-1.25579753089411	0.209189387055056	0.5145034176724241	1.0	Junction
j55674	ENSG00000140829	DHX38	0.15951500000000002	rs8062188	rs12708928	0.280831919228864	0.7788393203919108	0.9155713306413776	1.0	Junction
j55675	ENSG00000140829	DHX38	0.156451	rs8062188	rs8051882	0.19186044866313606	0.8478515192179829	0.945029563044306	1.0	Junction
j55676	ENSG00000140829	DHX38	0.1013	rs8062188	rs7203821	-0.124740992749681	0.900728603318588	0.9645288002115344	1.0	Junction
j55678	ENSG00000140829	DHX38	0.04439	rs8062188	rs8050238:72154187:G:A	-0.7934865852663459	0.42749438196665707	0.7138036763360253	1.0	Junction
j55679	ENSG00000140829	DHX38	0.06260800000000001	rs8062188	rs2288002	-1.7556738613459502	0.0791441124305525	0.30538162349879483	1.0	Junction
j55680	ENSG00000140829	DHX38	0.198009	rs8062188	rs7205297	-0.7739875310258759	0.438938164952048	0.7221767166999858	1.0	Junction
j55681	ENSG00000140829	DHX38	0.035393	rs8062188	rs2288002	-1.8022803995462295	0.0715013007215873	0.28738138443946765	1.0	Junction
j55684	ENSG00000140829	DHX38	0.064182	rs8062188	rs2288002	-0.932116965199806	0.35127608135466504	0.657537026442291	1.0	Junction
j55685	ENSG00000140829	DHX38	0.10604	rs8062188	rs4788592	1.04905802789753	0.29415141206099393	0.6028119850589144	1.0	Junction
j55686	ENSG00000140829	DHX38	0.171618	rs8062188	rs4788587	0.429401982937921	0.667630710978574	0.8633501040251971	1.0	Junction
j55694	ENSG00000140829	DHX38	0.13631400000000002	rs8062188	rs2288002	-1.02195451936187	0.306802426734206	0.6152482834396411	1.0	Junction
j55707	ENSG00000184517	ZFP1	0.286724	rs7204804	rs7199871	0.865558849848682	0.386732130139162	0.684418854390783	1.0	Junction
j55718	ENSG00000152910	CNTNAP4	0.141099	rs7202977:76335822:A:G	rs6564298	0.0788225012113238	0.9371738063494648	0.9774519476671608	1.0	Junction
j55719	ENSG00000152910	CNTNAP4	0.154852	rs7202977:76335822:A:G	rs6564298	0.0719634346497405	0.9426310072959742	0.9803252218577768	1.0	Junction
j55720	ENSG00000152910	CNTNAP4	0.252688	rs7202977:76335822:A:G	rs6564298	0.206950344983505	0.8360486378805749	0.9403034002028452	1.0	Junction
j55721	ENSG00000152910	CNTNAP4	0.134409	rs7202977:76335822:A:G	rs6564298	0.14167091808796	0.887339947207496	0.9597666247306844	1.0	Junction
j55722	ENSG00000152910	CNTNAP4	0.181669	rs7202977:76335822:A:G	rs6564298	0.125450431377059	0.900166964961659	0.9644131927992504	1.0	Junction
j55723	ENSG00000152910	CNTNAP4	0.189877	rs7202977:76335822:A:G	rs6564298	0.0991395247879656	0.9210274904084592	0.9709898531607188	1.0	Junction
j55725	ENSG00000152910	CNTNAP4	0.218851	rs7202977:76335822:A:G	rs6564298	0.12226135068667998	0.902692039998014	0.9655344433888718	1.0	Junction
j55726	ENSG00000152910	CNTNAP4	0.157057	rs7202977:76335822:A:G	rs6564298	0.15171909943961198	0.8794084923898821	0.9568233432304752	1.0	Junction
j55731	ENSG00000152910	CNTNAP4	0.089292	rs7202977:76335822:A:G	rs6564298	0.109829088253314	0.912544921498021	0.9682913385618208	1.0	Junction
j55732	ENSG00000152910	CNTNAP4	0.13866199999999998	rs7202977:76335822:A:G	rs6564298	0.375074090887367	0.7076053652723241	0.884025109894097	1.0	Junction
j55733	ENSG00000152910	CNTNAP4	0.129391	rs7202977:76335822:A:G	rs6564298	0.061	0.9513592090571428	0.984021209364354	1.0	Junction
j55734	ENSG00000152910	CNTNAP4	0.11374	rs7202977:76335822:A:G	rs6564298	0.468806086512344	0.639208248998748	0.8482048530792607	1.0	Junction
j55735	ENSG00000152910	CNTNAP4	0.190483	rs7202977:76335822:A:G	rs8057412	0.5263405930480229	0.598651583677386	0.8256289723223964	1.0	Junction
j55739	ENSG00000152910	CNTNAP4	0.120683	rs7202977:76335822:A:G	rs8046642:76576662:G:A	0.26289643722656897	0.792630402435498	0.9214442917741112	1.0	Junction
j55744	ENSG00000103111	MON1B	0.135188	rs11648988	rs11865641	0.96895337369541	0.33256845337550706	0.6398591855179826	1.0	Junction
j55749	ENSG00000140876	NUDT7	0.138269	rs11648988	rs308925	0.0474714781727692	0.9621374618198008	0.9882791374198304	1.0	Junction
j55815	ENSG00000197943	PLCG2	0.458969	rs12596138	rs8043593	1.2248990594596	0.22061325485221	0.5272037902784376	1.0	Junction
j55816	ENSG00000197943	PLCG2	0.480459	rs12596138	rs8043593	1.4262831540070302	0.153786625249666	0.4404607470911513	1.0	Junction
j55817	ENSG00000197943	PLCG2	0.562527	rs12596138	rs8043593	1.5693524180955	0.116565844607446	0.3785298987163425	1.0	Junction
j55818	ENSG00000197943	PLCG2	0.410699	rs12596138	rs8043593	1.37009480409181	0.170657309578179	0.4645478979886369	1.0	Junction
j55819	ENSG00000197943	PLCG2	0.478033	rs12596138	rs8043593	1.19064829195161	0.233791685010309	0.5419909302881649	1.0	Junction
j55820	ENSG00000197943	PLCG2	0.506045	rs12596138	rs8043593	1.21404124724259	0.224731973690902	0.5321763040508279	1.0	Junction
j55821	ENSG00000197943	PLCG2	0.481259	rs12596138	rs8043593	1.2404978043171395	0.21479132581950106	0.5200172568257695	1.0	Junction
j55822	ENSG00000197943	PLCG2	0.434554	rs12596138	rs8043593	1.48028722513603	0.138796611010861	0.417379086108049	1.0	Junction
j55823	ENSG00000197943	PLCG2	0.538626	rs12596138	rs8043593	1.29695706062339	0.194645961572276	0.4971672653128767	1.0	Junction
j55824	ENSG00000197943	PLCG2	0.446076	rs12596138	rs8043593	1.6934143548103702	0.0903766244056922	0.3297506690934541	1.0	Junction
j55825	ENSG00000197943	PLCG2	0.45129	rs12596138	rs8043593	1.48128367095267	0.13853099792388598	0.41691177839331545	1.0	Junction
j55826	ENSG00000197943	PLCG2	0.495541	rs12596138	rs8043593	1.45108126255765	0.146757233420529	0.4301792936423462	1.0	Junction
j55827	ENSG00000197943	PLCG2	0.503513	rs12596138	rs8043593	1.53146146670558	0.12565538280759	0.3946078313070144	1.0	Junction
j55828	ENSG00000197943	PLCG2	0.549725	rs12596138	rs8043593	1.46593657130994	0.142665567613414	0.4236009315141519	1.0	Junction
j55829	ENSG00000197943	PLCG2	0.472283	rs12596138	rs8043593	1.4721524234809598	0.140979721681059	0.4206328692606429	1.0	Junction
j55830	ENSG00000197943	PLCG2	0.513111	rs12596138	rs8043593	1.3868175032431105	0.165497418456054	0.4573281152191106	1.0	Junction
j55831	ENSG00000197943	PLCG2	0.408569	rs12596138	rs8043593	1.29115797808598	0.196648903137702	0.4983856712750392	1.0	Junction
j55832	ENSG00000197943	PLCG2	0.526483	rs12596138	rs8043593	1.3867215915801698	0.16552667406601998	0.4573281152191106	1.0	Junction
j55833	ENSG00000197943	PLCG2	0.503174	rs12596138	rs8043593	1.3785986354483202	0.16801853751282994	0.4606853798174947	1.0	Junction
j55834	ENSG00000197943	PLCG2	0.550646	rs12596138	rs8043593	1.49341802660808	0.135327797154357	0.4117432358603808	1.0	Junction
j55835	ENSG00000197943	PLCG2	0.507212	rs12596138	rs8043593	1.4771562931349498	0.139633746652847	0.41810769940715664	1.0	Junction
j55836	ENSG00000197943	PLCG2	0.54435	rs12596138	rs8043593	1.41085594711777	0.15828709388725198	0.44720369754494493	1.0	Junction
j55837	ENSG00000197943	PLCG2	0.547702	rs12596138	rs8043593	1.4218254935664698	0.15507691680326902	0.4425026897454325	1.0	Junction
j55838	ENSG00000197943	PLCG2	0.523864	rs12596138	rs8043593	1.62616167677038	0.103915266307143	0.3545103065547669	1.0	Junction
j55839	ENSG00000197943	PLCG2	0.499045	rs12596138	rs8043593	1.56044467218218	0.11865483510742597	0.38293640749506397	1.0	Junction
j55840	ENSG00000197943	PLCG2	0.478689	rs12596138	rs8043593	1.50899661888681	0.13129964683395498	0.4054414534099943	1.0	Junction
j55841	ENSG00000197943	PLCG2	0.5050680000000001	rs12596138	rs8043593	1.30281653234878	0.19263740519763894	0.4949055393564962	1.0	Junction
j55842	ENSG00000197943	PLCG2	0.472049	rs12596138	rs8043593	1.38154279465458	0.167112129145196	0.4600440362614325	1.0	Junction
j55843	ENSG00000197943	PLCG2	0.618675	rs12596138	rs8043593	1.56948409921719	0.11653518165797	0.3785298987163425	1.0	Junction
j55844	ENSG00000197943	PLCG2	0.5720109999999999	rs12596138	rs8043593	1.30709724351899	0.19117968734024496	0.4927325825935922	1.0	Junction
j55942	ENSG00000131149	GSE1	0.119071	rs7500404:86117786:T:C	rs12927443	2.25415038223367	0.0241867090246602	0.14294978088276528	1.0	Junction
j55951	ENSG00000131143	COX4I1	0.137685	rs904201	rs16940246	0.456221837271728	0.64823046382131	0.8537452069140766	1.0	Junction
j56188	ENSG00000007384	RHBDF1	0.072491	rs7195617	rs3743895	0.65024727827414	0.515532506353901	0.773625045927278	1.0	Junction
j56190	ENSG00000103148	NPRL3	0.083664	rs7195617	rs6600191	2.27137177383037	0.023124481629361	0.13951182173846038	1.0	Junction
j56196	ENSG00000103148	NPRL3	0.150228	rs7195617	rs2857998	0.152144674980945	0.879072828793054	0.9568233432304752	1.0	Junction
j56217	ENSG00000076344	RGS11	0.126907	rs7195617	rs11639642	-1.21755300786873	0.223393881207458	0.5306397318512771	1.0	Junction
j56219	ENSG00000076344	RGS11	0.101691	rs7195617	rs1211375:240280:A:C	-1.8494042437628704	0.0643994631189337	0.26913829680668355	1.0	Junction
j56237	ENSG00000103126	AXIN1	0.138798	rs7195617	rs11643412	-2.7435906901371903	0.00607712592431274	0.057291711994216725	1.0	Junction
j56239	ENSG00000086504	MRPL28	0.179651	rs7195617	rs11248931	-3.39633680588978	0.000682942680574468	0.011616576680213866	1.0	Junction
j56240	ENSG00000086504	MRPL28	0.320483	rs7195617	rs1573736	-3.0270987986627698	0.0024691324140948107	0.030228810432799288	1.0	Junction
j56241	ENSG00000086504	MRPL28	0.278416	rs7195617	rs1802752	-2.56414512296708	0.0103430288346993	0.08303607686367508	1.0	Junction
j56242	ENSG00000086504	MRPL28	0.466511	rs7195617	rs1573736	-2.86196214891006	0.00421027185116136	0.044432735426277084	1.0	Junction
j56244	ENSG00000129925	TMEM8A	0.156406	rs7195617	rs11641742	-2.90235717061647	0.00370366005337484	0.04036210963473684	1.0	Junction
j56245	ENSG00000129925	TMEM8A	0.212253	rs7195617	rs11641742	-3.49839639674544	0.00046806489969673397	0.008763836473556608	1.0	Junction
j56246	ENSG00000129925	TMEM8A	0.123226	rs7195617	rs11641742	-3.20302930690703	0.001359901412181	0.0195002709051742	1.0	Junction
j56247	ENSG00000129925	TMEM8A	0.21454	rs7195617	rs11641742	-3.572715274356	0.000353298834667485	0.007000040699135992	1.0	Junction
j56248	ENSG00000129925	TMEM8A	0.21908200000000005	rs7195617	rs11641742	-2.50187955722143	0.0123535943675948	0.09362931991124328	1.0	Junction
j56249	ENSG00000129925	TMEM8A	0.174986	rs7195617	rs11248931	-3.37911461724813	0.000727196834378426	0.01211030111669151	1.0	Junction
j56250	ENSG00000129925	TMEM8A	0.244098	rs7195617	rs11641742	-2.9443262890181696	0.00323658579320451	0.0366881828638465	1.0	Junction
j56251	ENSG00000129925	TMEM8A	0.173653	rs7195617	rs11248931	-3.5049358193351097	0.00045671736969699	0.008598681701387393	1.0	Junction
j56252	ENSG00000129925	TMEM8A	0.206334	rs7195617	rs11248931	-3.26648361595046	0.00108892108831791	0.01644902573465027	1.0	Junction
j56253	ENSG00000129925	TMEM8A	0.165026	rs7195617	rs11248931	-3.71578394398221	0.000202574630403368	0.004555337665157313	1.0	Junction
j56254	ENSG00000129925	TMEM8A	0.146134	rs7195617	rs11641742	-3.16515395479677	0.00155000913186554	0.02153120898867198	1.0	Junction
j56256	ENSG00000130731	C16orf13	0.07923200000000001	rs7195617	rs7184664	2.38569518377628	0.017046873760142998	0.11564560138855234	1.0	Junction
j56263	ENSG00000130731	C16orf13	0.103554	rs7195617	rs7184664	2.465	0.0137013251543412	0.10047167610600924	1.0	Junction
j56289	ENSG00000162004	CCDC78	0.065321	rs7195617	rs7189540	-0.577624090445001	0.56351793884633	0.8059117989615544	1.0	Junction
j56290	ENSG00000162004	CCDC78	0.077813	rs7195617	rs9928077	-0.626995257703297	0.53066234374177	0.7837627182382082	1.0	Junction
j56291	ENSG00000162004	CCDC78	0.114973	rs7195617	rs3169403	-1.99678413156531	0.045848638111494006	0.21554617507406268	1.0	Junction
j56295	ENSG00000162004	CCDC78	0.068359	rs7195617	rs4984898	-1.2933345195821202	0.195895386557465	0.497733125409269	1.0	Junction
j56298	ENSG00000162004	CCDC78	0.0761	rs7195617	rs9928077	-0.895985400983409	0.370260560404558	0.6728914775710987	1.0	Junction
j56305	ENSG00000103245	NARFL	0.089736	rs7195617	rs2071951	1.00350356648218	0.315617957001997	0.6241366695298329	1.0	Junction
j56314	ENSG00000103227	LMF1	0.056257000000000015	rs7195617	rs4984727	-1.1546329879376298	0.248240751944928	0.5578946188259946	1.0	Junction
j56315	ENSG00000103227	LMF1	0.15276099999999998	rs7195617	rs9746775	-1.6493704807148897	0.0990717584359513	0.3463737614917285	1.0	Junction
j56316	ENSG00000103227	LMF1	0.100051	rs7195617	rs9746775	-0.96244313778072	0.335827053397683	0.642565657247537	1.0	Junction
j56318	ENSG00000103227	LMF1	0.058674	rs7195617	rs4984724	-1.177	0.23919550625280894	0.5488760361022249	1.0	Junction
j56319	ENSG00000103227	LMF1	0.111942	rs11248931	rs9746775	-0.553451583879656	0.579954224987071	0.8159854420597442	1.0	Junction
j56320	ENSG00000103227	LMF1	0.13641	rs11248931	rs4984990:988889:C:T	-1.71253948577551	0.0867972943867136	0.32237697243254104	1.0	Junction
j56321	ENSG00000103227	LMF1	0.227846	rs11248931	rs2277893:961051:C:T	-0.846344299729723	0.397360701603502	0.6925568092034075	1.0	Junction
j56322	ENSG00000103227	LMF1	0.095972	rs2887538	rs5029141	-0.587642876506576	0.5567720252157	0.8021712407047346	1.0	Junction
j56324	ENSG00000260807	RP11-161M6.2	0.340795	rs2887538	rs4984990:988889:C:T	1.4483043414645502	0.14753195403249406	0.43124116205873736	1.0	Junction
j56326	ENSG00000260807	RP11-161M6.2	0.394624	rs2887538	rs7187700	1.4527374721601298	0.146296658624064	0.42931663551982857	1.0	Junction
j56327	ENSG00000260807	RP11-161M6.2	0.251246	rs2887538	rs2072042	-1.29816507405795	0.194230616851896	0.4969526311534185	1.0	Junction
j56328	ENSG00000260807	RP11-161M6.2	0.254314	rs2887538	rs8055183:979236:C:T	-0.0661879836531626	0.947228163452022	0.9821562959684286	1.0	Junction
j56356	ENSG00000103249	CLCN7	0.128895	rs2887538	rs11645645	0.879580868371356	0.37908640674027294	0.6795467770019056	1.0	Junction
j56361	ENSG00000103249	CLCN7	0.11748	rs2887538	rs11860469	-0.133	0.894193380499854	0.9621658748196751	1.0	Junction
j56397	ENSG00000261399	LA16c-329F2.1	0.069549	rs1626051	rs17135499:1759794:A:G	1.05258174109855	0.2925327291402101	0.6013150480979652	1.0	Junction
j56410	ENSG00000063854	HAGH	0.453878	rs1626051	rs1742450	0.671007364654913	0.5022158379063789	0.7644089597426306	1.0	Junction
j56411	ENSG00000063854	HAGH	0.347002	rs1626051	rs13332303	-0.88517679141802	0.376061287636168	0.6772959849212038	1.0	Junction
j56412	ENSG00000063854	HAGH	0.205609	rs1626051	rs2492883:1902105:A:G	-1.7597097149862	0.0784570377637739	0.3034610710243196	1.0	Junction
j56413	ENSG00000063854	HAGH	0.196323	rs1626051	rs2492883:1902105:A:G	-2.14384071498703	0.032045651778195	0.17164210926076884	1.0	Junction
j56415	ENSG00000063854	HAGH	0.075376	rs1626051	rs2492883:1902105:A:G	-2.05178303701685	0.0401907525629985	0.19907856753524256	1.0	Junction
j56416	ENSG00000063854	HAGH	0.131676	rs1626051	rs2437744	-2.17781166692577	0.0294200609442027	0.1619696844369322	1.0	Junction
j56417	ENSG00000063854	HAGH	0.211216	rs1626051	rs2437744	-2.02961003179438	0.0423961943897981	0.20570540975077348	1.0	Junction
j56418	ENSG00000063854	HAGH	0.169773	rs1626051	rs1624387	1.1028116806976498	0.27010895449437	0.5790748847294248	1.0	Junction
j56419	ENSG00000063854	HAGH	0.13908	rs1626051	rs10468428	-1.9707720973504697	0.0487499496246144	0.22357085214692604	1.0	Junction
j56426	ENSG00000140988	RPS2	0.802003	rs1626051	rs758335	1.73731079631687	0.0823323269141564	0.3130036565154433	1.0	Junction
j56427	ENSG00000140988	RPS2	0.5398430000000001	rs1626051	rs397435	1.61527416119338	0.106251336629506	0.3587869811947215	1.0	Junction
j56463	ENSG00000008710	PKD1	0.302879	rs1626051	rs258281	-0.44780857944625496	0.654291351073077	0.8571644497988391	1.0	Junction
j56469	ENSG00000008710	PKD1	0.187678	rs1626051	rs11876	0.483095765928138	0.62902774028222	0.8420696220816912	1.0	Junction
j56470	ENSG00000008710	PKD1	0.327171	rs1626051	rs258281	0.26501344165003105	0.790999106991245	0.9211487635934392	1.0	Junction
j56472	ENSG00000008710	PKD1	0.372991	rs1626051	rs258281	0.0216366822177496	0.982737772195834	0.9953315924290144	1.0	Junction
j56538	ENSG00000167972	ABCA3	0.10313	rs1981539	rs13332303	0.00532458435595026	0.9957516164241652	0.9985490340425648	1.0	Junction
j56564	ENSG00000205918	PDPK2P	0.101303	rs3112675	rs17660212	0.35777020154361	0.7205152922121129	0.8888982698373357	1.0	Junction
j56570	ENSG00000260565	CTD-2270P14.1	0.224832	rs3112675	rs11646366	1.77947901091651	0.0751612629960921	0.2950965595826916	1.0	Junction
j56571	ENSG00000260565	CTD-2270P14.1	0.380138	rs3112675	rs11646366	-0.5450980845701311	0.585686059995925	0.817822090308537	1.0	Junction
j56577	ENSG00000103145	HCFC1R1	0.25456	rs3112675	rs10508	-0.492251292748182	0.622541708093162	0.8388899677832138	1.0	Junction
j56583	ENSG00000263072	ZNF213-AS1	0.17971199999999998	rs3112675	rs11647815:3155006:T:C	-2.08692265794027	0.0368951263796603	0.18804540799615813	1.0	Junction
j56604	ENSG00000126602	TRAP1	0.116082	rs7204987	rs4786427	-0.4947632456012	0.62076725152754	0.8379274328056624	1.0	Junction
j56606	ENSG00000126602	TRAP1	0.143575	rs7204987	rs4786427	-0.123441779178581	0.901757275039009	0.9651140392106522	1.0	Junction
j56665	ENSG00000262686	GLIS2-AS1	0.223567	rs2270366:4558615:G:A	rs8057701	-1.48341319996901	0.137964662487355	0.4157350748877594	1.0	Junction
j56666	ENSG00000262686	GLIS2-AS1	0.278189	rs2270366:4558615:G:A	rs8057701	-1.45609212250879	0.145367154917387	0.4278901605327431	1.0	Junction
j56672	ENSG00000262246	CORO7	0.093575	rs2270366:4558615:G:A	rs11076830	-4.56204937795088	5.06567296501865e-06	0.00020827821849813677	0.07206426360035531	Junction
j56673	ENSG00000103426	CORO7-PAM16	0.113806	rs2270366:4558615:G:A	rs4786494	-1.78451258920815	0.0743404109934223	0.29319841607774483	1.0	Junction
j56675	ENSG00000103426	CORO7-PAM16	0.106756	rs2270366:4558615:G:A	rs11076830	-4.40789940270941	1.04378001665142e-05	0.00038645338377278415	0.148488145168831	Junction
j56678	ENSG00000103426	CORO7-PAM16	0.097033	rs2270366:4558615:G:A	rs4786494	-4.77284177487958	1.8164449413942199e-06	8.417181021587679e-05	0.02584074573627417	Junction
j56679	ENSG00000103426	CORO7-PAM16	0.059529	rs2270366:4558615:G:A	rs11076830	-4.18307053011169	2.8759811914770696e-05	0.0009427121758053637	0.409137084299528	Junction
j56681	ENSG00000103426	CORO7-PAM16	0.1606	rs2270366:4558615:G:A	rs11076830	-4.35497398008592	1.3308272515773599e-05	0.00047929996154277263	0.18932348480939526	Junction
j56682	ENSG00000103426	CORO7-PAM16	0.130325	rs2270366:4558615:G:A	rs11076830	-4.42747921094131	9.534075819594501e-06	0.0003569256910777668	0.13563176260955134	Junction
j56683	ENSG00000103426	CORO7-PAM16	0.109342	rs2270366:4558615:G:A	rs11076830	-4.52911786209383	5.923045380963031e-06	0.00023937853292494335	0.08426124358958006	Junction
j56684	ENSG00000103426	CORO7-PAM16	0.098971	rs2270366:4558615:G:A	rs11076830	-4.494892553870581	6.9605084619102705e-06	0.00027582226568004324	0.09902019337913552	Junction
j56686	ENSG00000103426	CORO7-PAM16	0.07826699999999999	rs2270366:4558615:G:A	rs11076830	-4.91516778342998	8.87064557442362e-07	4.479571578574568e-05	0.012619380394175045	Junction
j56687	ENSG00000103426	CORO7-PAM16	0.090053	rs2270366:4558615:G:A	rs4786490	-4.96112887583495	7.00846709503356e-07	3.573564619854746e-05	0.009970245289394742	Junction
j56690	ENSG00000103426	CORO7-PAM16	0.090956	rs2270366:4558615:G:A	rs11076830	-4.29012835845539	1.7856987886480606e-05	0.0006169238425017466	0.25403350967307303	Junction
j56691	ENSG00000103426	CORO7-PAM16	0.138852	rs2270366:4558615:G:A	rs11076830	-4.7718979316836	1.8249798766693002e-06	8.429273936849826e-05	0.025962163725497464	Junction
j56692	ENSG00000103426	CORO7-PAM16	0.16051400000000002	rs2270366:4558615:G:A	rs11076830	-3.79252520463396	0.000149123109388053	0.0036017408389718885	1.0	Junction
j56693	ENSG00000103426	CORO7-PAM16	0.312846	rs2270366:4558615:G:A	rs11076830	-4.8180900994293605	1.44938922025751e-06	6.965882110602478e-05	0.020619011047383336	Junction
j56695	ENSG00000103426	CORO7-PAM16	0.096808	rs2270366:4558615:G:A	rs11076831:4460133:G:A	-4.29012800745621	1.7857016109781e-05	0.0006169238425017466	0.2540339111777445	Junction
j56697	ENSG00000103426	CORO7-PAM16	0.067776	rs2270366:4558615:G:A	rs11076831:4460133:G:A	-4.29012800878066	1.78570160032843e-05	0.0006169238425017466	0.2540339096627225	Junction
j56700	ENSG00000153406	NMRAL1	0.26681	rs2270366:4558615:G:A	rs10500325:4553192:T:C	-0.15987447847255	0.8729799531265029	0.9539946116117594	1.0	Junction
j56701	ENSG00000153406	NMRAL1	0.27449	rs2270366:4558615:G:A	rs10500325:4553192:T:C	-1.15383369996679	0.2485683549893189	0.5582780893713375	1.0	Junction
j56702	ENSG00000153406	NMRAL1	0.419215	rs2270366:4558615:G:A	rs17137051:4521749:A:G	-1.78217937882567	0.0747199844491436	0.29388070190033644	1.0	Junction
j56703	ENSG00000153406	NMRAL1	0.426734	rs2270366:4558615:G:A	rs8055559:4540227:A:G	-0.143007120767518	0.8862845574404808	0.959242552811038	1.0	Junction
j56704	ENSG00000153406	NMRAL1	0.155557	rs2270366:4558615:G:A	rs8129	4.259217152375641	2.05144103806172e-05	0.0006965107448082585	0.2918380020746603	Junction
j56705	ENSG00000153406	NMRAL1	0.48774	rs2270366:4558615:G:A	rs10500325:4553192:T:C	-3.47640239128443	0.0005081891765039018	0.009364636301741593	1.0	Junction
j56707	ENSG00000089486	CDIP1	0.212259	rs2270366:4558615:G:A	rs1641866:4593040:C:A	6.2323163318569685	4.5958823547437796e-10	4.273269436508825e-08	6.5381022378585014e-06	Junction
j56733	ENSG00000067836	ROGDI	0.14676	rs2270366:4558615:G:A	rs7546	1.1832453844701498	0.23671191100433606	0.5454627085519822	1.0	Junction
j56734	ENSG00000067836	ROGDI	0.118722	rs2270366:4558615:G:A	rs7201715	0.348885770799871	0.727175068052279	0.8918184498984011	1.0	Junction
j56736	ENSG00000067836	ROGDI	0.08723099999999999	rs2270366:4558615:G:A	rs7201715	0.978425291980907	0.327864024184895	0.635275620819166	1.0	Junction
j56739	ENSG00000067836	ROGDI	0.08429199999999999	rs2270366:4558615:G:A	rs12932724	1.10369413557899	0.26972584040577	0.5787511019023354	1.0	Junction
j56740	ENSG00000067836	ROGDI	0.073212	rs2270366:4558615:G:A	rs7201715	0.979885106021918	0.32714283569665803	0.6344310310626344	1.0	Junction
j56741	ENSG00000067836	ROGDI	0.192072	rs2270366:4558615:G:A	rs2075465	2.55531937934828	0.0106090405125666	0.08450125850827356	1.0	Junction
j56742	ENSG00000067836	ROGDI	0.100843	rs2270366:4558615:G:A	rs7201715	1.44675996073726	0.147964164376513	0.4316051265983748	1.0	Junction
j56743	ENSG00000067836	ROGDI	0.268179	rs2270366:4558615:G:A	rs12932724	1.09613738560973	0.27301865601112896	0.5820637484550869	1.0	Junction
j56756	ENSG00000140632	GLYR1	0.096479	rs2270366:4558615:G:A	rs841219	-0.858335287047933	0.3907073498032621	0.6867913948228352	1.0	Junction
j56763	ENSG00000103174	NAGPA	0.279998	rs2270366:4558615:G:A	rs2972284	-0.230828824021118	0.817447787523881	0.9331940057112452	1.0	Junction
j56764	ENSG00000103174	NAGPA	0.332296	rs2270366:4558615:G:A	rs1001170	-0.108258208155301	0.913790872781705	0.968672798524034	1.0	Junction
j56766	ENSG00000103174	NAGPA	0.3595	rs2270366:4558615:G:A	rs2908668	-0.215161194608188	0.8296416445666851	0.9387596372773452	1.0	Junction
j56767	ENSG00000103174	NAGPA	0.184047	rs2270366:4558615:G:A	rs2908668	-0.421165516401221	0.67363422298076	0.8660547316303916	1.0	Junction
j56768	ENSG00000103174	NAGPA	0.190714	rs2270366:4558615:G:A	rs887854	-1.4632167251149195	0.14340808570248995	0.4244939544352783	1.0	Junction
j56772	ENSG00000103174	NAGPA	0.130679	rs2270366:4558615:G:A	rs2972284	0.415483686002162	0.6777878554110229	0.8684821799185547	1.0	Junction
j56788	ENSG00000153048	CARHSP1	0.12800999999999998	rs4985012	rs1985263:8913804:C:A	0.48478571773836	0.6278283548937751	0.8417627175821943	1.0	Junction
j56789	ENSG00000153048	CARHSP1	0.143743	rs4985012	rs8050781	-0.0207346480451583	0.983457329812562	0.9956343815430824	1.0	Junction
j56790	ENSG00000153048	CARHSP1	0.212457	rs4985012	rs1075853:8874779:T:C	-0.30349941263455	0.7615092950251959	0.9076098551464844	1.0	Junction
j56816	ENSG00000187555	USP7	0.106176	rs837346	rs7192702	-0.618328210088998	0.5363590098896629	0.7872723147637583	1.0	Junction
j56821	ENSG00000183454	GRIN2A	0.107779	rs8058295	rs7190619	0.4821153200766671	0.629724027316051	0.8424377992451952	1.0	Junction
j56822	ENSG00000183454	GRIN2A	0.220851	rs8058295	rs3104703	-1.17502111496552	0.239986268338084	0.5494820090663036	1.0	Junction
j56823	ENSG00000183454	GRIN2A	0.099425	rs8058295	rs3104703	-1.72105139063912	0.085241498881595	0.3192012537745645	1.0	Junction
j56824	ENSG00000183454	GRIN2A	0.196021	rs8058295	rs3104703	-1.6599945434733605	0.096915550242815	0.3423682198201459	1.0	Junction
j56825	ENSG00000183454	GRIN2A	0.242132	rs8058295	rs11640274	-3.3071992669237704	0.000942338331983032	0.014603164608704372	1.0	Junction
j56826	ENSG00000183454	GRIN2A	0.147034	rs8058295	rs3104703	-2.2279422209395	0.0258843682147791	0.14920219701112133	1.0	Junction
j56827	ENSG00000183454	GRIN2A	0.223589	rs8058295	rs3104703	-3.0155255745103697	0.00256534303837872	0.031189459500415694	1.0	Junction
j56828	ENSG00000183454	GRIN2A	0.17843499999999998	rs8058295	rs3104703	-2.08789480124256	0.0368073252469754	0.187949780982244	1.0	Junction
j56829	ENSG00000183454	GRIN2A	0.203997	rs8058295	rs3104703	-1.92862197452393	0.0537778089947693	0.23885204831707396	1.0	Junction
j56830	ENSG00000183454	GRIN2A	0.199701	rs8058295	rs8045893:10072137:T:C	-1.1752739537665902	0.239885131450648	0.5494454806016613	1.0	Junction
j56831	ENSG00000183454	GRIN2A	0.235582	rs8058295	rs3104703	-0.9594397644799209	0.337337250951912	0.6435190926408555	1.0	Junction
j56832	ENSG00000183454	GRIN2A	0.5542	rs8058295	rs3104703	-1.7316767692582602	0.0833311290667991	0.31511659811384474	1.0	Junction
j56833	ENSG00000183454	GRIN2A	0.064026	rs8058295	rs9938172	-1.4329951728034398	0.151859216840013	0.4372291476960179	1.0	Junction
j56835	ENSG00000183454	GRIN2A	0.075462	rs8058295	rs16966757	-3.71296837765172	0.000204842489927229	0.004596355302373439	1.0	Junction
j56840	ENSG00000166676	TVP23A	0.411997	rs7195284	rs11716	0.93043231869431	0.35214729168927505	0.6581067010087335	1.0	Junction
j56957	ENSG00000085721	RRN3	0.062721	rs4985147	rs4985147	-3.7020000000000097	0.000213906618268384	0.004747325353332364	1.0	Junction
j56962			0.176368	rs4985147	rs7405315:15181527:T:C	2.75722104117391	0.005829492993812939	0.05584536520537568	1.0	Junction
j56963	ENSG00000188599	NPIPP1	0.09034	rs4985147	rs4985147	-3.71563466733902	0.000202694274008476	0.004555337665157313	1.0	Junction
j56964	ENSG00000188599	NPIPP1	0.083371	rs4985147	rs4985147	-3.7020000000000097	0.000213906618268385	0.004747325353332364	1.0	Junction
j56965	ENSG00000188599	NPIPP1	0.057633	rs4985147	rs7405315:15181527:T:C	-2.27855025136345	0.0226938140974156	0.13801843649847667	1.0	Junction
j56966	ENSG00000188599	NPIPP1	0.132949	rs4985147	rs7405315:15181527:T:C	0.0888675403258906	0.9291871805225552	0.9746507348393706	1.0	Junction
j56967	ENSG00000188599	NPIPP1	0.1183	rs4985147	rs11644601:15172118:T:C	-0.153382312312514	0.878096792563843	0.9565219934076477	1.0	Junction
j56971	ENSG00000270580	RP11-1186N24.5	0.193863	rs4985147	rs12934778	-1.66122645561435	0.0966679741525152	0.3421743220437127	1.0	Junction
j56974	ENSG00000270580	RP11-1186N24.5	0.20899	rs4985147	rs12934778	-2.21612621733898	0.0266828591746328	0.1521338058851537	1.0	Junction
j57060	ENSG00000133393	FOPNL	0.364887	rs6498569	rs7205254	-0.849645742351988	0.39552207244180704	0.6914952688407456	1.0	Junction
j57063	ENSG00000133393	FOPNL	0.07595199999999999	rs6498569	rs7205254	0.954008792434429	0.340079191784245	0.6464412857192235	1.0	Junction
j57074	ENSG00000103489	XYLT1	0.462794	rs1994894	rs6498694	-1.31432131201443	0.188738098232871	0.489336283116607	1.0	Junction
j57093	ENSG00000205746	RP11-1212A22.1	0.049083	rs9930482:17938010:A:C	rs4781928	-0.20908864810398395	0.8343790363562759	0.9401917188785818	1.0	Junction
j57098	ENSG00000205746	RP11-1212A22.1	0.141974	rs9930482:17938010:A:C	rs11646765:18845022:C:T	-1.72274816958516	0.0849340753274818	0.3186371718377521	1.0	Junction
j57173	ENSG00000185164	NOMO2	0.174291	rs7190066	rs16967988	0.090193830456791	0.928133186928609	0.9744371009037928	1.0	Junction
j57187	ENSG00000260342	RP11-1035H13.3	0.066426	rs7190066	rs2291662	0.5903439873604921	0.554960054704782	0.801046603713735	1.0	Junction
j57196	ENSG00000157106	SMG1	0.085667	rs7190066	rs12444081:18910678:G:T	1.78819714036498	0.0737442075065457	0.2918990250384305	1.0	Junction
j57197	ENSG00000157106	SMG1	0.061362	rs7190066	rs9934555	-0.6988045063650901	0.48467421192741	0.7533845431467804	1.0	Junction
j57198	ENSG00000157106	SMG1	0.092924	rs7190066	rs2650615	-0.435371404196052	0.663292863315962	0.8614738015294359	1.0	Junction
j57200	ENSG00000157106	SMG1	0.097787	rs7190066	rs2606432:18779836:C:T	-0.168415083930884	0.86625674233051	0.9513071888901016	1.0	Junction
j57228	ENSG00000157106	SMG1	0.064772	rs7190066	rs11866925	-1.61518602283249	0.106270416471512	0.3587869811947215	1.0	Junction
j57229	ENSG00000157106	SMG1	0.453149	rs7190066	rs2925515	-1.5932756481209698	0.111098367164885	0.3684115084586606	1.0	Junction
j57238	ENSG00000157106	SMG1	0.086886	rs7190066	rs2023762	0.0895435086399026	0.9286499775393672	0.9746200354463324	1.0	Junction
j57249	ENSG00000157106	SMG1	0.17690899999999998	rs7190066	rs2641889	0.0556302039183719	0.955636402507516	0.9858508674453896	1.0	Junction
j57262	ENSG00000103550	KNOP1	0.30445	rs6497415	rs3829539:19722366:T:C	2.20794501929573	0.0272481060566775	0.1544964355369845	1.0	Junction
j57263	ENSG00000103550	KNOP1	0.375565	rs6497415	rs3829539:19722366:T:C	2.3706541055314103	0.0177566398746959	0.11832383992654145	1.0	Junction
j57264	ENSG00000103550	KNOP1	0.107256	rs6497415	rs3829539:19722366:T:C	2.18452654138808	0.0289235791622535	0.16037211085314118	1.0	Junction
j57265	ENSG00000103550	KNOP1	0.295396	rs6497415	rs3829539:19722366:T:C	2.2181062024361005	0.0265475920208549	0.1517950337977017	1.0	Junction
j57267	ENSG00000261195	CTD-2380F24.1	0.31676	rs6497415	rs2074037	-0.8758103083399691	0.381133165150382	0.6808992097738709	1.0	Junction
j57268			0.091482	rs6497415	rs11648129	-2.47295625880857	0.0134000542857572	0.09932673021956633	1.0	Junction
j57269	ENSG00000167191	GPRC5B	0.121141	rs6497415	rs6497416	-1.63003240314706	0.103094648766865	0.3535738846088287	1.0	Junction
j57270	ENSG00000167191	GPRC5B	0.093634	rs6497415	rs16969483:20071294:C:T	-1.5584881311914	0.119117579363721	0.3834263880742403	1.0	Junction
j57281	ENSG00000196678	ERI2	0.044619	rs151328	rs2106450:20915247:T:C	2.02508494073854	0.0428586429661983	0.20682057491083344	1.0	Junction
j57282	ENSG00000196678	ERI2	0.046447	rs151328	rs5715	2.24711734870215	0.0246325284667897	0.14468305118437252	1.0	Junction
j57291	ENSG00000103316	CRYM	0.210124	rs41468646:21622246:C:T	rs741720	-2.06299442862707	0.0391131575167659	0.1955108147693295	1.0	Junction
j57292	ENSG00000103316	CRYM	0.228739	rs41468646:21622246:C:T	rs741720	-2.13592081339621	0.0326858688017845	0.1739388054587887	1.0	Junction
j57293	ENSG00000103316	CRYM	0.258329	rs41468646:21622246:C:T	rs741720	-2.13106843303715	0.0330835048509016	0.1752886768259231	1.0	Junction
j57294	ENSG00000103316	CRYM	0.212665	rs41468646:21622246:C:T	rs4783387	-2.22273938116386	0.0262333787577208	0.15059766797450605	1.0	Junction
j57295	ENSG00000103316	CRYM	0.225994	rs41468646:21622246:C:T	rs741720	-1.98986307458158	0.0466060209590452	0.2177396565396969	1.0	Junction
j57296	ENSG00000103316	CRYM	0.210563	rs41468646:21622246:C:T	rs741720	-2.02788002017746	0.0425724947703828	0.20617201120771791	1.0	Junction
j57297	ENSG00000103316	CRYM	0.158772	rs41468646:21622246:C:T	rs741720	-2.13650141732748	0.0326385655729846	0.17383610402144475	1.0	Junction
j57324	ENSG00000180747	SMG1P3	0.081708	rs41468646:21622246:C:T	rs12599283:21116271:C:T	0.5305988679171021	0.5956967803500229	0.8232205556762172	1.0	Junction
j57341	ENSG00000248124	RRN3P1	0.27326	rs41468646:21622246:C:T	rs4783412	-1.93998532679588	0.0523814731457415	0.2347759410747696	1.0	Junction
j57342	ENSG00000248124	RRN3P1	0.356468	rs41468646:21622246:C:T	rs12920623	-1.08434071273649	0.27821376020374	0.5864880147766464	1.0	Junction
j57343	ENSG00000248124	RRN3P1	0.228022	rs41468646:21622246:C:T	rs2059226	-2.70662187722326	0.00679716274507044	0.062344575893856925	1.0	Junction
j57344	ENSG00000248124	RRN3P1	0.200409	rs41468646:21622246:C:T	rs4281695	-2.0377737003936	0.0415725696754304	0.2034438858626326	1.0	Junction
j57345	ENSG00000248124	RRN3P1	0.117434	rs41468646:21622246:C:T	rs12920623	-0.8338173937705908	0.4043838922058829	0.6967358050597221	1.0	Junction
j57346	ENSG00000248124	RRN3P1	0.14890799999999998	rs41468646:21622246:C:T	rs3091402	-0.263049920728792	0.7925121023748221	0.9214442917741112	1.0	Junction
j57348	ENSG00000248124	RRN3P1	0.296685	rs41468646:21622246:C:T	rs12598177	-3.18826176997842	0.00143130897238496	0.02028067872624346	1.0	Junction
j57350	ENSG00000248124	RRN3P1	0.112151	rs41468646:21622246:C:T	rs4783425:21786995:A:G	0.247884832803976	0.8042235154047759	0.9282664284096016	1.0	Junction
j57351	ENSG00000248124	RRN3P1	0.259403	rs41468646:21622246:C:T	rs8054407	-0.264041923969823	0.791747614047359	0.9214442917741112	1.0	Junction
j57374	ENSG00000185710	SMG1P4	0.125636	rs41468646:21622246:C:T	rs226005:21620547:A:G	3.72330139811293	0.000196634548975987	0.004461230743248681	1.0	Junction
j57375	ENSG00000185710	SMG1P4	0.084707	rs41468646:21622246:C:T	rs226005:21620547:A:G	3.746494267727	0.000179323099323762	0.004141315602239997	1.0	Junction
j57390	ENSG00000140743	CDR2	0.12950699999999998	rs1862648:22082887:T:C	rs13338319:22317457:T:C	-1.64006383495875	0.100991894938484	0.3495646465680957	1.0	Junction
j57420	ENSG00000168434	COG7	0.061052	rs2106246	rs2234428	0.6806003672012501	0.496124394520372	0.7612518942690399	1.0	Junction
j57446	ENSG00000103356	EARS2	0.199065	rs2106246	rs1468138	2.3528801011588	0.018628639697544	0.1222939678529123	1.0	Junction
j57447	ENSG00000103356	EARS2	0.160083	rs2106246	rs1468138	1.54234983646877	0.122988604519373	0.39073478322077865	1.0	Junction
j57448	ENSG00000103356	EARS2	0.083776	rs2106246	rs4967958:23528123:T:C	2.69523200441956	0.007033963571500001	0.06385779564017806	1.0	Junction
j57452	ENSG00000103356	EARS2	0.04986	rs2106246	rs4967958:23528123:T:C	2.14160611810224	0.0322251910019283	0.17227943148945207	1.0	Junction
j57495	ENSG00000169189	NSMCE1	0.12727	rs9889183	rs17200484	-0.9537198905719492	0.340225449041963	0.6466328975378711	1.0	Junction
j57500	ENSG00000169189	NSMCE1	0.172008	rs9889183	rs12934622:27256319:T:C	-0.117262400150468	0.906652119753368	0.9663848271925516	1.0	Junction
j57578	ENSG00000205609	EIF3CL	0.319583	rs205381:28038778:T:C	rs12325113	1.82973722956099	0.0672892410148512	0.2764315887352213	1.0	Junction
j57579	ENSG00000205609	EIF3CL	0.282496	rs205381:28038778:T:C	rs12325113	2.18906283126085	0.0285922735867356	0.15924818107605215	1.0	Junction
j57580	ENSG00000205609	EIF3CL	0.265381	rs205381:28038778:T:C	rs1968752	2.44010109253246	0.0146831523276468	0.10501886627104244	1.0	Junction
j57581	ENSG00000205609	EIF3CL	0.303522	rs205381:28038778:T:C	rs12325113	2.54499610734302	0.0109278956450948	0.08607986901833811	1.0	Junction
j57582	ENSG00000205609	EIF3CL	0.269613	rs205381:28038778:T:C	rs12325113	2.61784819505878	0.00884861602705245	0.0751524845378198	1.0	Junction
j57583	ENSG00000205609	EIF3CL	0.289758	rs205381:28038778:T:C	rs12325113	2.43961931021284	0.0147027466958255	0.10510616808784602	1.0	Junction
j57584	ENSG00000205609	EIF3CL	0.267592	rs205381:28038778:T:C	rs7359397	1.99420133268406	0.0461300565823923	0.21636867291167586	1.0	Junction
j57585	ENSG00000205609	EIF3CL	0.219838	rs205381:28038778:T:C	rs7359397	2.3911998974561204	0.0167934067195727	0.11447197124707295	1.0	Junction
j57586	ENSG00000205609	EIF3CL	0.303927	rs205381:28038778:T:C	rs7359397	2.1971895011876	0.0280069151007665	0.15717350285367498	1.0	Junction
j57587	ENSG00000205609	EIF3CL	0.289891	rs205381:28038778:T:C	rs7359397	2.37108099918045	0.0177361437234635	0.11832383992654145	1.0	Junction
j57588	ENSG00000205609	EIF3CL	0.17591600000000002	rs205381:28038778:T:C	rs7359397	2.5511540799868904	0.0107366847712575	0.08518688095700458	1.0	Junction
j57590	ENSG00000205609	EIF3CL	0.354331	rs205381:28038778:T:C	rs7359397	1.46460696368673	0.14302818099895	0.42426610010170973	1.0	Junction
j57591	ENSG00000205609	EIF3CL	0.26557600000000003	rs205381:28038778:T:C	rs7359397	2.11019844051625	0.0348412668120737	0.18162398741977295	1.0	Junction
j57592	ENSG00000205609	EIF3CL	0.20422	rs205381:28038778:T:C	rs7359397	2.3191482778042203	0.020386997817265	0.12987456884383444	1.0	Junction
j57593	ENSG00000205609	EIF3CL	0.193334	rs205381:28038778:T:C	rs7359397	2.41562178130742	0.0157083686023225	0.10913837224131792	1.0	Junction
j57594	ENSG00000205609	EIF3CL	0.274806	rs205381:28038778:T:C	rs7359397	2.40350491265581	0.016238748824635	0.11143448913114734	1.0	Junction
j57595	ENSG00000205609	EIF3CL	0.353822	rs205381:28038778:T:C	rs7359397	2.54800013654013	0.0108342428664154	0.08559995555022833	1.0	Junction
j57596	ENSG00000205609	EIF3CL	0.300891	rs205381:28038778:T:C	rs7359397	2.41034529796392	0.0159374287406317	0.11027522435030472	1.0	Junction
j57597	ENSG00000205609	EIF3CL	0.305793	rs205381:28038778:T:C	rs2650492	2.12271275010109	0.0337779299315105	0.1779721597058031	1.0	Junction
j57613	ENSG00000176046	NUPR1	0.292199	rs6565300:28993049:A:C	rs13336311:28600277:C:T	2.45020401105182	0.0142775294140123	0.10341758321982636	1.0	Junction
j57614	ENSG00000176046	NUPR1	0.306424	rs6565300:28993049:A:C	rs151228	2.30440215894025	0.0212000789318903	0.1329772146759574	1.0	Junction
j57615	ENSG00000197165	SULT1A2	0.035518	rs6565300:28993049:A:C	rs181209	2.7208928785317097	0.00651058553950252	0.06022079966512539	1.0	Junction
j57616	ENSG00000197165	SULT1A2	0.4488970000000001	rs6565300:28993049:A:C	rs4788069	2.30942554678615	0.0209199787633482	0.13174308007409982	1.0	Junction
j57617	ENSG00000196502	SULT1A1	0.108289	rs6565300:28993049:A:C	rs4788073	-1.86992449387725	0.0614943038794872	0.2619215470028697	1.0	Junction
j57618	ENSG00000196502	SULT1A1	0.440162	rs6565300:28993049:A:C	rs4788073	-1.26038542471705	0.20753035699259095	0.5119689833964464	1.0	Junction
j57619	ENSG00000196502	SULT1A1	0.103528	rs6565300:28993049:A:C	rs4788074	-2.10636931188091	0.035172284842514	0.1824748029245193	1.0	Junction
j57621	ENSG00000196502	SULT1A1	0.191542	rs6565300:28993049:A:C	rs12446550	1.30152734093127	0.193078012193352	0.4957097638445453	1.0	Junction
j57622	ENSG00000196502	SULT1A1	0.203305	rs6565300:28993049:A:C	rs8057071	-1.77506836408402	0.0758865998323695	0.2970728588924845	1.0	Junction
j57623	ENSG00000196502	SULT1A1	0.375563	rs6565300:28993049:A:C	rs4788073	-1.74729481015499	0.080586212873768	0.3090079418712193	1.0	Junction
j57625			0.230089	rs6565300:28993049:A:C	rs480400	2.14501814623027	0.0319513961541764	0.17126622520320778	1.0	Junction
j57628	ENSG00000178952	TUFM	0.104375	rs6565300:28993049:A:C	rs8049439	2.8270000000000097	0.00469863278914526	0.04781312593589447	1.0	Junction
j57629	ENSG00000178952	TUFM	0.053704	rs6565300:28993049:A:C	rs12446550	2.23165953510655	0.0256374735851566	0.14831992648330128	1.0	Junction
j57630	ENSG00000178952	TUFM	0.061282	rs6565300:28993049:A:C	rs8049439	2.7972023464969	0.005154723907162429	0.051101813451771935	1.0	Junction
j57631	ENSG00000178952	TUFM	0.07997699999999999	rs6565300:28993049:A:C	rs7187776	2.6230486446837302	0.00871468289445765	0.07450425412052555	1.0	Junction
j57632	ENSG00000178952	TUFM	0.102622	rs6565300:28993049:A:C	rs8049439	2.50284674577634	0.0123198878355612	0.09346565465705993	1.0	Junction
j57633	ENSG00000178952	TUFM	0.057374	rs6565300:28993049:A:C	rs8049439	2.8072220738415896	0.0049970779345648395	0.05006227513881648	1.0	Junction
j57634	ENSG00000178952	TUFM	0.041279	rs6565300:28993049:A:C	rs252246:29241389:A:G	1.86584344480292	0.0620632720388129	0.2629279654628208	1.0	Junction
j57635	ENSG00000178952	TUFM	0.085903	rs6565300:28993049:A:C	rs4451951	2.92947353551291	0.00339536724470083	0.03797365913766825	1.0	Junction
j57636	ENSG00000178952	TUFM	0.049143	rs6565300:28993049:A:C	rs26528	2.18562089217091	0.028843352826587995	0.16022082675167545	1.0	Junction
j57647	ENSG00000260953	RP11-426C22.6	0.568991	rs6565300:28993049:A:C	rs7188661:29287978:A:G	2.36962651975646	0.0178060617784554	0.11859037212561165	1.0	Junction
j57659	ENSG00000254634	SMG1P6	0.083828	rs9936474	rs11646118	-2.86143705575554	0.00421725236204764	0.044440468224066464	1.0	Junction
j57660	ENSG00000254634	SMG1P6	0.228442	rs9936474	rs11859842	-0.5836437124231179	0.559460044335061	0.8028120564178285	1.0	Junction
j57661	ENSG00000254634	SMG1P6	0.079792	rs9936474	rs11859842	1.1951988074813702	0.232009364372254	0.5398889450279113	1.0	Junction
j57675	ENSG00000205534	SMG1P2	0.15261	rs3814881	rs12921753	-5.342098523097981	9.187669298302241e-08	5.833605681818907e-06	0.0013070378343764768	Junction
j57676	ENSG00000205534	SMG1P2	0.219531	rs3814881	rs11646118	-3.61382415379152	0.000301713729042636	0.006165324763877071	1.0	Junction
j57677	ENSG00000205534	SMG1P2	0.181978	rs3814881	rs11646118	-3.1888634814321697	0.00142833314832878	0.02025869129424249	1.0	Junction
j57678	ENSG00000205534	SMG1P2	0.219143	rs3814881	rs12921753	-5.08481002748132	3.67994211288583e-07	2.0212685906530428e-05	0.005235085649791382	Junction
j57679	ENSG00000205534	SMG1P2	0.190927	rs3814881	rs12716974:29944832:G:A	-5.82685361317357	5.6482114661147314e-09	4.617899788330354e-07	8.035145631694814e-05	Junction
j57680	ENSG00000205534	SMG1P2	0.097689	rs3814881	rs4407079	-4.862157019866928	1.1611345588163602e-06	5.6664027511433776e-05	0.016518300233721542	Junction
j57681	ENSG00000205534	SMG1P2	0.101339	rs3814881	rs10083738	-5.19988981997463	1.99406695989089e-07	1.172214734355694e-05	0.00283675965714078	Junction
j57682	ENSG00000205534	SMG1P2	0.325262	rs3814881	rs11646118	-3.19466799102984	0.0013999178492881301	0.019954970730352403	1.0	Junction
j57683	ENSG00000205534	SMG1P2	0.133721	rs3814881	rs4407079	-4.79657194360202	1.6140400412584499e-06	7.628350042173659e-05	0.02296133362694271	Junction
j57684	ENSG00000205534	SMG1P2	0.263804	rs3814881	rs12716974:29944832:G:A	-6.13925137707967	8.29112769795899e-10	7.56087068148491e-08	1.1794958263116458e-05	Junction
j57685	ENSG00000205534	SMG1P2	0.12676400000000002	rs3814881	rs11646118	-2.4703067027832697	0.0134997254510727	0.09976476347860884	1.0	Junction
j57687			0.272681	rs3814881	rs11646118	-3.1136725405078898	0.0018477443757118801	0.02454342809418973	1.0	Junction
j57689	ENSG00000205534	SMG1P2	0.168286	rs3814881	rs10871449:29652488:A:G	1.2957727978418998	0.195053772399	0.4972835765043658	1.0	Junction
j57690	ENSG00000205534	SMG1P2	0.144369	rs3814881	rs11646118	-2.67542552619922	0.007463445310306779	0.06652567229600517	1.0	Junction
j57691	ENSG00000205534	SMG1P2	0.083991	rs3814881	rs12921753	-2.19479168767377	0.0281785440342403	0.15757388656882962	1.0	Junction
j57698	ENSG00000205534	SMG1P2	0.097992	rs3814881	rs11646118	-1.21245729340702	0.22533738085396	0.5326768993068186	1.0	Junction
j57699	ENSG00000205534	SMG1P2	0.15359	rs3814881	rs11646118	-3.421953546574	0.000621729349597874	0.010880846464532598	1.0	Junction
j57707	ENSG00000174938	SEZ6L2	0.050389	rs3814881	rs3814878	-5.484817900711759	4.13895547119052e-08	2.7773953081677517e-06	0.0005888078053315634	Junction
j57708	ENSG00000174938	SEZ6L2	0.032502	rs3814881	rs4788201	-6.974982248510631	3.05909439662485e-12	3.992539163888543e-10	4.351867688638512e-08	Junction
j57710	ENSG00000174938	SEZ6L2	0.041593	rs3814881	rs9932702	-5.9772817295112	2.26891622849164e-09	1.9924445843532141e-07	3.227760226652207e-05	Junction
j57720	ENSG00000174938	SEZ6L2	0.115627	rs3814881	rs4787484	-2.3463860595915498	0.0189564611600321	0.12388285042688668	1.0	Junction
j57738	ENSG00000149927	DOC2A	0.109871	rs3814881	rs11860782	2.3607187699691097	0.0182395566454716	0.12068648038999022	1.0	Junction
j57741	ENSG00000149927	DOC2A	0.069897	rs3814881	rs9932702	5.82004043580629	5.88333924408423e-09	4.782650519219558e-07	8.369638408634226e-05	Junction
j57768	ENSG00000183604	SMG1P5	0.285372	rs3814881	rs6565182	-2.08764211008934	0.036830130435999	0.187996209394518	1.0	Junction
j57769	ENSG00000183604	SMG1P5	0.271264	rs3814881	rs4788409	-2.32398842912621	0.0201261142027623	0.12874348925262388	1.0	Junction
j57770	ENSG00000183604	SMG1P5	0.286515	rs3814881	rs4788409	-2.33496484429976	0.0195452573518118	0.12638674140312486	1.0	Junction
j57771	ENSG00000183604	SMG1P5	0.184546	rs3814881	rs6565182	-2.74241134591948	0.00609899110717908	0.0574217389084908	1.0	Junction
j57772	ENSG00000183604	SMG1P5	0.302279	rs3814881	rs6565176	-1.76118398427228	0.0782072678800109	0.302659573683633	1.0	Junction
j57773	ENSG00000183604	SMG1P5	0.17226	rs3814881	rs6565176	-3.4306314236726005	0.00060217819288383	0.010602211598967036	1.0	Junction
j57774	ENSG00000183604	SMG1P5	0.24675500000000006	rs3814881	rs6565176	-3.08649591149654	0.00202530731826295	0.026121506717686968	1.0	Junction
j57775	ENSG00000183604	SMG1P5	0.493759	rs3814881	rs6565176	-2.8550499773770803	0.0043030057040463286	0.045030606279054836	1.0	Junction
j57776	ENSG00000183604	SMG1P5	0.210385	rs3814881	rs6565182	-3.42110131633461	0.000623680932354911	0.010886484593473574	1.0	Junction
j57777	ENSG00000183604	SMG1P5	0.281886	rs3814881	rs6565182	-3.17033400165576	0.00152263804660051	0.021233650497624657	1.0	Junction
j57778	ENSG00000183604	SMG1P5	0.268019	rs3814881	rs6565182	-3.06454044701749	0.0021800469387602103	0.027567502939971046	1.0	Junction
j57779	ENSG00000183604	SMG1P5	0.455738	rs3814881	rs6565176	-2.28241034063672	0.022465125405436	0.13725610027921978	1.0	Junction
j57780	ENSG00000183604	SMG1P5	0.486029	rs3814881	rs4788409	-2.64941655896307	0.00806308801945963	0.07037146635879306	1.0	Junction
j57782	ENSG00000183604	SMG1P5	0.232364	rs3814881	rs6565182	-4.19837793601699	2.68833696390772e-05	0.0008894018988035168	0.38244281648551226	Junction
j57783	ENSG00000183604	SMG1P5	0.45114	rs3814881	rs6565182	-3.22696348187397	0.0012511142649205599	0.01819921678052708	1.0	Junction
j57784	ENSG00000183604	SMG1P5	0.364669	rs3814881	rs6565182	-3.25293892097232	0.00114218045471519	0.016925686613310724	1.0	Junction
j57785	ENSG00000183604	SMG1P5	0.341378	rs3814881	rs6565182	-3.38941829008451	0.0007004107940270308	0.01180573928415704	1.0	Junction
j57786	ENSG00000183604	SMG1P5	0.434983	rs3814881	rs6565176	-3.39215897290334	0.000693441941831957	0.011729234866499976	1.0	Junction
j57787	ENSG00000183604	SMG1P5	0.478074	rs3814881	rs6565176	-3.21599990789166	0.00129990873848714	0.01881231100073047	1.0	Junction
j57788	ENSG00000183604	SMG1P5	0.437495	rs3814881	rs6565176	-2.9603441092776603	0.00307295596706309	0.03556230165706273	1.0	Junction
j57789	ENSG00000183604	SMG1P5	0.244219	rs3814881	rs6565176	-2.96472489795595	0.0030295371216071893	0.035239734335228035	1.0	Junction
j57790	ENSG00000183604	SMG1P5	0.248323	rs3814881	rs6565176	-2.7908289996077205	0.00525732395525588	0.051830000407117216	1.0	Junction
j57791	ENSG00000183604	SMG1P5	0.273325	rs3814881	rs6565176	-2.7503419305832404	0.00595331065882049	0.0564235825665425	1.0	Junction
j57806	ENSG00000180096	SEPT1	0.08217100000000001	rs3814881	rs4788415	0.313810248838432	0.7536651598728108	0.9033754877356182	1.0	Junction
j57822	ENSG00000099385	BCL7C	0.043396	rs11150588	rs11642466	0.485475625943695	0.6273389983751341	0.8415393296449465	1.0	Junction
j57827			0.575447	rs6565191	rs2305884	0.752085728644898	0.451999505735238	0.7320292541654707	1.0	Junction
j57839	ENSG00000255439	RP11-196G11.1	0.06879600000000001	rs9936992	rs4527034	0.228590880881335	0.8191869129259741	0.934020302583366	1.0	Junction
j57850	ENSG00000140688	C16orf58	0.078624	rs9936992	rs12445568	0.84218280319491	0.399685638091008	0.6945068874413924	1.0	Junction
j58209	ENSG00000183723	CMTM4	0.074135	rs11639725	rs736656:66200288:C:T	-1.1113598470426398	0.26641348840344103	0.5755502332615569	1.0	Junction
j58224	ENSG00000159593	NAE1	0.100737	rs11639725	rs7204805	1.11192897785927	0.26616868821643	0.5751087118115026	1.0	Junction
j58228	ENSG00000159593	NAE1	0.049668	rs11639725	rs4783597:66493178:C:T	1.2919999999999998	0.19635714459119505	0.4981056952486341	1.0	Junction
j58234	ENSG00000159593	NAE1	0.036244	rs11639725	rs4783736	2.91497680293463	0.00355714981224105	0.039136901182475765	1.0	Junction
j58243	ENSG00000159593	NAE1	0.180514	rs11639725	rs422945	1.53774983360641	0.124109793862444	0.3923327181443847	1.0	Junction
j58253	ENSG00000196123	KIAA0895L	0.081751	rs7191281	rs7188181	2.39750830329807	0.0165070068441853	0.11292460760104532	1.0	Junction
j58274	ENSG00000159713	TPPP3	0.16969800000000002	rs7198357	rs3852699:67261525:A:G	-1.29257831691035	0.19615694295725505	0.4978641695824996	1.0	Junction
j58283	ENSG00000159714	ZDHHC1	0.05665	rs7198357	rs10852437:67338497:A:G	3.34099488866385	0.000834787598542229	0.013343470086361518	1.0	Junction
j58294	ENSG00000276075	CTD-2012K14.8	0.052696000000000014	rs7187289	rs3852699:67261525:A:G	2.53198367859832	0.0113419270478551	0.0883143153709834	1.0	Junction
j58348	ENSG00000205220	PSMB10	0.027902	rs1975802	rs7205935	-4.55814101301657	5.1608384020161495e-06	0.0002103670117681425	0.07341808710708174	Junction
j58407	ENSG00000181019	NQO1	0.132375	rs9302598	rs9302604	-0.223875486795402	0.822854190331843	0.9359497650644278	1.0	Junction
j58408	ENSG00000181019	NQO1	0.35690500000000003	rs9302598	rs3748389	-1.61519755737596	0.106267919364914	0.3587869811947215	1.0	Junction
j58410	ENSG00000181019	NQO1	0.312128	rs9302598	rs2917669	-1.09538715096048	0.273347060879189	0.5822181895594164	1.0	Junction
j58411	ENSG00000181019	NQO1	0.129608	rs1541979	rs3748389	-0.521367937919187	0.602110482166616	0.8274142530314808	1.0	Junction
j58412	ENSG00000181019	NQO1	0.254541	rs1541979	rs6499238	0.298311628228736	0.7654653300632791	0.9094038482284688	1.0	Junction
j58416	ENSG00000141101	NOB1	0.049263	rs1541979	rs2917670	-1.38407995476852	0.16633397400590302	0.4587567107809183	1.0	Junction
j58418	ENSG00000141101	NOB1	0.042734	rs1541979	rs1469908	-0.8095967161604859	0.418171996062334	0.7080355648634566	1.0	Junction
j58420	ENSG00000141101	NOB1	0.04041	rs1541979	rs1469908	0.5606932881043599	0.575006643544389	0.8128025150101826	1.0	Junction
j58422	ENSG00000196696	PDXDC2P	0.099589	rs2304526:69689350:A:G	rs1833931:70104902:T:C	0.5621507657885471	0.5740133027045791	0.8122054151855324	1.0	Junction
j58423	ENSG00000196696	PDXDC2P	0.30398400000000003	rs2304526:69689350:A:G	rs1808417	1.87593203512771	0.0606646130716655	0.2595734490007447	1.0	Junction
j58424	ENSG00000196696	PDXDC2P	0.08831599999999999	rs2304526:69689350:A:G	rs1833931:70104902:T:C	-0.145579769835458	0.884253139154971	0.958210325839322	1.0	Junction
j58425	ENSG00000196696	PDXDC2P	0.08532100000000001	rs2304526:69689350:A:G	rs3748386	2.3578693652459903	0.0183801597874064	0.12127836416309992	1.0	Junction
j58426	ENSG00000196696	PDXDC2P	0.313661	rs2304526:69689350:A:G	rs4985388:70063989:A:G	-1.29814777924752	0.194236558639756	0.4969526311534185	1.0	Junction
j58428	ENSG00000196696	PDXDC2P	0.067558	rs2304526:69689350:A:G	rs2549066:70136868:A:G	0.550732566785233	0.5818170162764761	0.8169657939130041	1.0	Junction
j58430	ENSG00000196696	PDXDC2P	0.171418	rs2304526:69689350:A:G	rs1566452	-0.17084722944521394	0.8643438912548871	0.9504370146618868	1.0	Junction
j58431	ENSG00000196696	PDXDC2P	0.199505	rs2304526:69689350:A:G	rs9922176	-0.9879843709346792	0.323160302567335	0.6311207390436996	1.0	Junction
j58434	ENSG00000196696	PDXDC2P	0.076331	rs2304526:69689350:A:G	rs12445536	0.920315755609487	0.35740777796517104	0.6628188045016977	1.0	Junction
j58438	ENSG00000196696	PDXDC2P	0.107007	rs2304526:69689350:A:G	rs2549066:70136868:A:G	1.8909723973368	0.05862802899267201	0.2541300157240422	1.0	Junction
j58439	ENSG00000196696	PDXDC2P	0.160356	rs2304526:69689350:A:G	rs1134074	2.2174828296705096	0.0265901151070295	0.15185917018358652	1.0	Junction
j58441	ENSG00000196696	PDXDC2P	0.11114	rs2304526:69689350:A:G	rs4985525	1.17874440808838	0.238499966751944	0.5478506664600556	1.0	Junction
j58445	ENSG00000196696	PDXDC2P	0.096353	rs2304526:69689350:A:G	rs3748388:69974448:C:A	1.3929303415804	0.16364085617263402	0.4545333291342352	1.0	Junction
j58446	ENSG00000261556	SMG1P7	0.071893	rs12019048:69888085:A:C	rs2070203	0.68657465054575	0.4923508073155821	0.7599058911591249	1.0	Junction
j58447	ENSG00000261556	SMG1P7	0.322907	rs12019048:69888085:A:C	rs4985407	0.7713524924870259	0.440498026186252	0.7233666074715018	1.0	Junction
j58448	ENSG00000261556	SMG1P7	0.083864	rs12019048:69888085:A:C	rs4985407	0.7291091430841601	0.465934902216241	0.7412322702894824	1.0	Junction
j58449	ENSG00000261556	SMG1P7	0.11452	rs12019048:69888085:A:C	rs4985407	0.786730944628421	0.43143938533699294	0.7160281925756801	1.0	Junction
j58450			0.136496	rs12019048:69888085:A:C	rs2070203	0.344243833536058	0.7306629200356259	0.8932975851174643	1.0	Junction
j58451			0.205577	rs12019048:69888085:A:C	rs2070203	0.566617504345156	0.570974079774011	0.8097139362408845	1.0	Junction
j58452	ENSG00000261556	SMG1P7	0.639811	rs12019048:69888085:A:C	rs7192268	0.7943040594633509	0.427018441353296	0.7134723600391729	1.0	Junction
j58453	ENSG00000261556	SMG1P7	0.056339	rs12019048:69888085:A:C	rs4985407	0.36023596984552503	0.718670677805064	0.8882300754407506	1.0	Junction
j58454	ENSG00000261556	SMG1P7	0.422258	rs12019048:69888085:A:C	rs1808417	0.344519384210511	0.7304557207948249	0.8931210214032813	1.0	Junction
j58455	ENSG00000261556	SMG1P7	0.097305	rs12019048:69888085:A:C	rs2070203	0.3869601932317861	0.698785677834987	0.8791055052069796	1.0	Junction
j58456	ENSG00000261556	SMG1P7	0.352466	rs12019048:69888085:A:C	rs2070203	0.12667702899579306	0.899196027553048	0.9641940670814548	1.0	Junction
j58457	ENSG00000261556	SMG1P7	0.105848	rs12019048:69888085:A:C	rs2070203	0.533460267616676	0.5937150079757371	0.8227109133177412	1.0	Junction
j58458	ENSG00000261556	SMG1P7	0.08456	rs12019048:69888085:A:C	rs2070203	0.4260305654896551	0.670085573888479	0.8644814885406277	1.0	Junction
j58459	ENSG00000261556	SMG1P7	0.183692	rs12019048:69888085:A:C	rs4985407	0.6968174408942671	0.485917049832845	0.7547391583057159	1.0	Junction
j58460			0.245348	rs12019048:69888085:A:C	rs2070203	-0.231173696772014	0.8171798635227241	0.9331940057112452	1.0	Junction
j58461			0.160913	rs12019048:69888085:A:C	rs2070203	-0.358522619967704	0.7199522431405211	0.8888037314137054	1.0	Junction
j58462	ENSG00000261556	SMG1P7	0.13531	rs12019048:69888085:A:C	rs7192268	0.671768249520411	0.5017312446496911	0.7643806323640846	1.0	Junction
j58463	ENSG00000261556	SMG1P7	0.0906	rs12019048:69888085:A:C	rs7192268	0.531218461811223	0.595267400961092	0.8232205556762172	1.0	Junction
j58471	ENSG00000090861	AARS	0.05218	rs12019048:69888085:A:C	rs12149517	-2.10840228084856	0.0349962073244229	0.18189844552328832	1.0	Junction
j58473	ENSG00000090861	AARS	0.105503	rs12019048:69888085:A:C	rs936994	-0.585080909262436	0.558493314770907	0.8028120564178285	1.0	Junction
j58492	ENSG00000103051	COG4	0.059026	rs16970406	rs7192865	-0.536091409036169	0.5918953772280611	0.8214930377020875	1.0	Junction
j58493	ENSG00000103051	COG4	0.091677	rs16970406	rs7201750	-1.89667504497464	0.0578708392653301	0.2522274998126796	1.0	Junction
j58494	ENSG00000103051	COG4	0.116457	rs16970406	rs8061200	-1.44908394177787	0.147314141949435	0.4312121364964326	1.0	Junction
j58504	ENSG00000103051	COG4	0.107601	rs16970406	rs8048078	-2.50639204243775	0.0121970298162355	0.09278874126511563	1.0	Junction
j58505	ENSG00000103051	COG4	0.102551	rs16970406	rs11645214	-2.18136717624367	0.0291562693963975	0.16107848094491292	1.0	Junction
j58506	ENSG00000103051	COG4	0.094877	rs16970406	rs1456954	-2.5980685239810297	0.00937497834300141	0.0779932408816012	1.0	Junction
j58508	ENSG00000103051	COG4	0.059766	rs16970406	rs2168606	-0.829568802516222	0.406782621578712	0.6982277418735017	1.0	Junction
j58512	ENSG00000132613	MTSS1L	0.050313	rs16970406	rs11075778:70714434:T:C	-0.6969506233605121	0.485833695125495	0.7546920885406521	1.0	Junction
j58513	ENSG00000132613	MTSS1L	0.041662	rs16970406	rs11647479	-0.7809999999999999	0.434802494708184	0.7189098430635315	1.0	Junction
j58563	ENSG00000157423	HYDIN	0.063788	rs1465463:71359600:T:C	rs2303257	-2.0292968274924497	0.042428066258058	0.2057197241264939	1.0	Junction
j58615	ENSG00000157423	HYDIN	0.082673	rs1465463:71359600:T:C	rs11643373	2.35303836555282	0.0186207127575061	0.1222939678529123	1.0	Junction
j58619	ENSG00000157423	HYDIN	0.057662	rs1465463:71359600:T:C	rs12933065:71381879:C:T	4.1206072202445085	3.77875160558665e-05	0.0011686200074146886	0.5375652034107569	Junction
j58621	ENSG00000157423	HYDIN	0.040972	rs1465463:71359600:T:C	rs2042421	3.61314773909218	0.000302502227273035	0.006165324763877071	1.0	Junction
j58622	ENSG00000157423	HYDIN	0.085378	rs1465463:71359600:T:C	rs2042421	4.07039172956756	4.69341503202888e-05	0.0013881189656058802	0.6676852224564285	Junction
j58623	ENSG00000157423	HYDIN	0.144542	rs1465463:71359600:T:C	rs1424137:71225565:T:C	3.9623067002188894	7.4229099707798e-05	0.0020624671336779967	1.0	Junction
j58624	ENSG00000157423	HYDIN	0.125254	rs1465463:71359600:T:C	rs9930115	4.42910846540614	9.462342838324633e-06	0.0003561145217407572	0.1346112892180062	Junction
j58625	ENSG00000157423	HYDIN	0.198901	rs1465463:71359600:T:C	rs1424137:71225565:T:C	4.19501098308837	2.7285836603903e-05	0.0008985377581646391	0.3881683115271241	Junction
j58630	ENSG00000167377	ZNF23	0.041319	rs1465463:71359600:T:C	rs11075908	1.12665317627436	0.259889146740103	0.5691476295450593	1.0	Junction
j58666	ENSG00000166747	AP1G1	0.04639	rs1465463:71359600:T:C	rs4788821	0.7529284469501301	0.451492912734869	0.7320292541654707	1.0	Junction
j58671	ENSG00000166747	AP1G1	0.072792	rs1465463:71359600:T:C	rs952160	-0.691260738401729	0.48940170017517	0.7580571340652659	1.0	Junction
j58677	ENSG00000166747	AP1G1	0.036669	rs1465463:71359600:T:C	rs11862798	-0.7630615786405699	0.445426672402735	0.7270114356385258	1.0	Junction
j58679	ENSG00000166747	AP1G1	0.061775	rs1465463:71359600:T:C	rs8203	-0.51570347681493	0.606061525949058	0.8293412147125144	1.0	Junction
j58692	ENSG00000140830	TXNL4B	0.14084100000000002	rs7194638	rs9937351	-2.33626727383502	0.01947731602803	0.1261768204985222	1.0	Junction
j58693	ENSG00000140830	TXNL4B	0.434715	rs8062188	rs4788614:72188828:T:C	1.31456172991241	0.18865723905928694	0.489336283116607	1.0	Junction
j58694	ENSG00000140830	TXNL4B	0.502356	rs8062188	rs4788614:72188828:T:C	0.7191023428837701	0.4720778638774471	0.7447240152642982	1.0	Junction
j58695	ENSG00000140830	TXNL4B	0.5467380000000001	rs8062188	rs1424241	1.81151317778214	0.0700614510790921	0.2835545385636314	1.0	Junction
j58701	ENSG00000140836	ZFHX3	0.082124	rs756718	rs9940310	-0.198602637512376	0.8425735902752399	0.9429983396472004	1.0	Junction
j58704	ENSG00000214331	RP11-252A24.2	0.305498	rs4888256	rs1195629	2.9491759034149503	0.00318622567078623	0.0364074268213694	1.0	Junction
j58705	ENSG00000214331	RP11-252A24.2	0.222072	rs4888256	rs9930260:74480417:G:A	2.21829387931257	0.0265348012397611	0.1517950337977017	1.0	Junction
j58706	ENSG00000214331	RP11-252A24.2	0.172833	rs4888256	rs9930260:74480417:G:A	3.10151582880898	0.0019253257864343	0.025291509532049256	1.0	Junction
j58707	ENSG00000214331	RP11-252A24.2	0.29504400000000003	rs4888256	rs9927929	2.33591401748426	0.0194957232469016	0.12618114600110195	1.0	Junction
j58708	ENSG00000214331	RP11-252A24.2	0.16762	rs4888256	rs9927929	2.2880066356516098	0.0221371346926979	0.13609458865095952	1.0	Junction
j58709	ENSG00000214331	RP11-252A24.2	0.18643	rs4888256	rs9927929	2.72947261678545	0.00634357172341061	0.059059981241648775	1.0	Junction
j58710	ENSG00000214331	RP11-252A24.2	0.116267	rs4888256	rs3760054	0.6885730018085261	0.49109201579714	0.7593777192097949	1.0	Junction
j58713	ENSG00000214331	RP11-252A24.2	0.17713299999999998	rs4888256	rs3760054	1.95034404864247	0.0511351258412453	0.2305699842210953	1.0	Junction
j58715	ENSG00000214331	RP11-252A24.2	0.32045100000000004	rs4888256	rs3760054	0.8029615647142949	0.421996950181427	0.7103638643282213	1.0	Junction
j58716	ENSG00000214331	RP11-252A24.2	0.255687	rs4888256	rs7190082:74200399:T:C	1.9284468179871697	0.0537995731913707	0.23887413490026205	1.0	Junction
j58717	ENSG00000214331	RP11-252A24.2	0.219529	rs4888256	rs9930260:74480417:G:A	2.6069898380330803	0.00913420710726515	0.07658273969794405	1.0	Junction
j58718	ENSG00000214331	RP11-252A24.2	0.349534	rs4888256	rs1195630	1.3755623495733702	0.168957169935144	0.4620825681467662	1.0	Junction
j58719	ENSG00000214331	RP11-252A24.2	0.212336	rs4888256	rs9930260:74480417:G:A	2.23393959544888	0.0254870478138192	0.14788824979050058	1.0	Junction
j58737	ENSG00000090863	GLG1	0.107544	rs4888256	rs8053369:74578110:C:T	4.657989011669059	3.1931325158056197e-06	0.00013934203426334586	0.04542550316985074	Junction
j58744	ENSG00000090863	GLG1	0.23316	rs4888256	rs4888253	4.39192155323566	1.12353240107718e-05	0.0004105029748142752	0.15983371937723964	Junction
j58745	ENSG00000090863	GLG1	0.059335	rs4888256	rs4888253	4.4348398014406785	9.214078010819679e-06	0.00035047987642224804	0.13107947378192075	Junction
j58746	ENSG00000090863	GLG1	0.13786800000000002	rs4888256	rs7190577	4.232875564487951	2.3072217592847e-05	0.0007759464952147551	0.3282253674758414	Junction
j58747	ENSG00000168411	RFWD3	0.090193	rs4888256	rs4888246:74524112:C:T	0.3648320811731	0.71523675595184	0.8872510741403751	1.0	Junction
j58751	ENSG00000168411	RFWD3	0.148477	rs4888256	rs4888254:74595649:A:G	-0.42310537973854	0.672218377484997	0.8656629526660241	1.0	Junction
j58754	ENSG00000168411	RFWD3	0.127498	rs4888256	rs17336700	-1.40899591667218	0.158836375550757	0.4476240646959329	1.0	Junction
j58792	ENSG00000166816	LDHD	0.083216	rs8058437	rs2870471:75274282:G:A	0.4850480180042779	0.627642284258447	0.8417080633352816	1.0	Junction
j58806	ENSG00000153774	CFDP1	0.053615	rs10871304	rs12933281	0.0805335678852377	0.935812899615828	0.9771057569295272	1.0	Junction
j58810	ENSG00000153774	CFDP1	0.117111	rs10871304	rs2161684:75479153:T:C	0.25934131618551104	0.7953719038547371	0.9227665680610024	1.0	Junction
j58811	ENSG00000153774	CFDP1	0.063949	rs10871304	rs4146809:75415775:C:T	0.348814696198664	0.7272284296023829	0.8918184498984011	1.0	Junction
j58814	ENSG00000153774	CFDP1	0.084465	rs10871304	rs4146809:75415775:C:T	0.241494902204109	0.809171567039147	0.9302040171877904	1.0	Junction
j58819	ENSG00000183196	CHST6	0.10336	rs10871304	rs2233805	-0.981520729875381	0.326336016895833	0.6338347036521903	1.0	Junction
j58824	ENSG00000205084	TMEM231	0.094178	rs10871304	rs12599322	1.2305650023642098	0.218485601455739	0.5245866947357541	1.0	Junction
j58828	ENSG00000205084	TMEM231	0.06896000000000001	rs10871304	rs8061183	-1.08080254798224	0.2797849548188	0.5885288728747965	1.0	Junction
j58830	ENSG00000065457	ADAT1	0.115885	rs10871304	rs6564270	-0.173414801573616	0.862325391393098	0.9500070485524829	1.0	Junction
j58831	ENSG00000259992	RP11-77K12.8	0.096581	rs10871304	rs2472200	-1.5489784417544	0.12138690255300802	0.3880118528140423	1.0	Junction
j58832	ENSG00000065457	ADAT1	0.081735	rs10871304	rs6564270	-0.303330841849382	0.7616377442936251	0.907686902096097	1.0	Junction
j58833	ENSG00000065457	ADAT1	0.093282	rs10871304	rs7199936	-0.632201789272318	0.527255028290511	0.7819786848340576	1.0	Junction
j58834	ENSG00000065457	ADAT1	0.093449	rs10871304	rs7189895	-1.33820036223218	0.180831131078414	0.4797840463704062	1.0	Junction
j58835	ENSG00000065457	ADAT1	0.091224	rs10871304	rs7199936	-0.6629999999999999	0.507330554077233	0.768056225762034	1.0	Junction
j58836	ENSG00000065457	ADAT1	0.147129	rs10871304	rs6564270	-0.391788001504574	0.69521486119433	0.8777959186429872	1.0	Junction
j58837	ENSG00000065457	ADAT1	0.107401	rs10871304	rs6564270	-0.33957296397333003	0.7341781411324421	0.8949403823802212	1.0	Junction
j58838	ENSG00000065457	ADAT1	0.112386	rs10871304	rs2550911	-1.4574652319445902	0.144988001929159	0.4274817234081276	1.0	Junction
j58849	ENSG00000065427	KARS	0.105736	rs10871304	rs9921330	1.74307190602269	0.0813210552661141	0.31057002207133944	1.0	Junction
j58855	ENSG00000140873	ADAMTS18	0.488232	rs11648988	rs10514415	0.332804870696497	0.739281581349183	0.8966530330858777	1.0	Junction
j58856	ENSG00000140873	ADAMTS18	0.548385	rs11648988	rs10514415	0.27306152056759	0.7848059251746179	0.9179424410604232	1.0	Junction
j58857	ENSG00000140873	ADAMTS18	0.600793	rs11648988	rs10514415	0.306912731314629	0.7589097982665391	0.9058017275056452	1.0	Junction
j58858	ENSG00000140873	ADAMTS18	0.615599	rs11648988	rs10514415	0.21827272278957105	0.827216626135225	0.9377550975070094	1.0	Junction
j58859	ENSG00000140873	ADAMTS18	0.468616	rs11648988	rs10514415	0.365772544128884	0.7145348088934499	0.8871143453536356	1.0	Junction
j58860	ENSG00000140873	ADAMTS18	0.55984	rs11648988	rs10514415	0.20104269731046695	0.8406651879627621	0.9424480211809813	1.0	Junction
j58861	ENSG00000140873	ADAMTS18	0.551233	rs11648988	rs10514415	-0.24809196633564606	0.804063251287325	0.9282320711525996	1.0	Junction
j58870	ENSG00000103121	CMC2	0.102843	rs10514501	rs2549822	-0.4696648217226189	0.638594504762088	0.8478437167284614	1.0	Junction
j58871	ENSG00000103121	CMC2	0.206984	rs10514501	rs2549822	0.14191703748055098	0.887145536565609	0.9597363044245136	1.0	Junction
j58873	ENSG00000103121	CMC2	0.07739700000000001	rs10514501	rs9925780	-0.649709248728538	0.5158800486055201	0.7737966654716224	1.0	Junction
j58874	ENSG00000103121	CMC2	0.189743	rs10514501	rs12456:81065059:A:G	-0.4902761014183461	0.6239385358582149	0.8397492536536392	1.0	Junction
j58875	ENSG00000103121	CMC2	0.388864	rs10514501	rs3826048	-0.0260741099600329	0.9791982272990428	0.9945194139190242	1.0	Junction
j58877	ENSG00000103121	CMC2	0.300968	rs10514501	rs12456:81065059:A:G	0.157810029601699	0.8746064952154209	0.9550287293626868	1.0	Junction
j58878	ENSG00000103121	CMC2	0.278851	rs10514501	rs9925943	-1.44816905979925	0.14756977534974802	0.43124116205873736	1.0	Junction
j58879	ENSG00000260213	RP11-303E16.3	0.27529000000000003	rs12596138	rs9934957	-0.7250000000000021	0.468452030425389	0.7424672585914027	1.0	Junction
j58882	ENSG00000140905	GCSH	0.131639	rs12596138	rs12456:81065059:A:G	0.905559508255669	0.365169049038742	0.6691865118672091	1.0	Junction
j58884	ENSG00000140905	GCSH	0.329471	rs12596138	rs12445303:81115573:C:T	1.0311172301947802	0.302485848721281	0.6113316783504679	1.0	Junction
j58887	ENSG00000135698	MPHOSPH6	0.17658800000000002	rs3924153	rs7184768	-2.515	0.0119032383790479	0.09130507592761283	1.0	Junction
j58889	ENSG00000135698	MPHOSPH6	0.2472	rs4889432	rs8063120	-1.5784037168852498	0.114472891865874	0.37474780673742064	1.0	Junction
j58997	ENSG00000104731	KLHDC4	0.199323	rs4843268:87800958:T:G	rs6540074:87756047:T:G	2.95578105356729	0.0031187840030484893	0.035867276659149405	1.0	Junction
j58998	ENSG00000104731	KLHDC4	0.185964	rs4843268:87800958:T:G	rs17699859	-2.5264449850793502	0.0115223433378029	0.08925106364990132	1.0	Junction
j59140	ENSG00000187624	C17orf97	0.245893	rs11654695	rs11150882	-0.112076917047927	0.910762419623075	0.9677632696603612	1.0	Junction
j59142	ENSG00000167695	FAM57A	0.152896	rs2075443	rs2291778	1.04949275182626	0.29395138945116994	0.6027316901603262	1.0	Junction
j59165	ENSG00000132383	RPA1	0.093674	rs4523957	rs719913	2.9033859699588995	0.003691513748325	0.04029563563218372	1.0	Junction
j59167	ENSG00000132383	RPA1	0.126339	rs4523957	rs7218436	-3.36384627976601	0.0007686434261088428	0.012612135386187313	1.0	Junction
j59171	ENSG00000132383	RPA1	0.15588	rs4523957	rs6416881	-2.28519533783305	0.0223013764572522	0.13671931120418487	1.0	Junction
j59173	ENSG00000132383	RPA1	0.187375	rs4523957	rs7216701	-2.05057051648294	0.0403087900566666	0.19958149305835204	1.0	Junction
j59176	ENSG00000132383	RPA1	0.197828	rs4523957	rs2230931	-0.407917760968328	0.6833340528205789	0.8714576634177996	1.0	Junction
j59183	ENSG00000108963	DPH1	0.13231700000000002	rs4523957	rs17834271	-2.1973053423848	0.0279986463718694	0.15717350285367498	1.0	Junction
j59184	ENSG00000108963	DPH1	0.10561199999999997	rs4523957	rs17834271	2.9694954004164305	0.00298289277911133	0.034753998915346265	1.0	Junction
j59192	ENSG00000167720	SRR	0.115326	rs4523957	rs12450028	-4.07414567532411	4.618356776043061e-05	0.0013716230374945422	0.6570074349598858	Junction
j59193	ENSG00000167720	SRR	0.137908	rs4523957	rs1885987	-1.76482441666047	0.0775932797181542	0.3015367932529552	1.0	Junction
j59194	ENSG00000167720	SRR	0.209043	rs4523957	rs1555569	-0.5506707378127691	0.581859407636016	0.8169657939130041	1.0	Junction
j59195	ENSG00000167720	SRR	0.100134	rs4523957	rs12450028	-3.04661004893611	0.00231437741950133	0.02900822305711535	1.0	Junction
j59196	ENSG00000167720	SRR	0.10099	rs4523957	rs12450028	-1.7915600558921498	0.0732034664201763	0.2910141270717385	1.0	Junction
j59197	ENSG00000167720	SRR	0.103417	rs4523957	rs12450028	-2.5240387028208904	0.0116015155169253	0.08969736942596702	1.0	Junction
j59204	ENSG00000141258	SGSM2	0.193397	rs4523957	rs2447103:2262997:A:C	-1.7407290423068202	0.0817310850300208	0.3115504865051114	1.0	Junction
j59216	ENSG00000141258	SGSM2	0.160372	rs4523957	rs9915206	-1.68314236589753	0.0923475347475063	0.33402899296161315	1.0	Junction
j59240	ENSG00000132359	RAP1GAP2	0.116237	rs4790356	rs17822257	-1.5637909576671398	0.117866668510736	0.38125766853882	1.0	Junction
j59249	ENSG00000132359	RAP1GAP2	0.102881	rs4790356	rs6502440	-0.76050322953124	0.446953839560932	0.7280414298122768	1.0	Junction
j59258	ENSG00000108381	ASPA	0.252179	rs12938597	rs10852860	1.01608395394743	0.309589409464875	0.6176090371636123	1.0	Junction
j59259	ENSG00000108381	ASPA	0.218208	rs7207986	rs10852860	0.548924479396296	0.5830572780255551	0.8169738881783728	1.0	Junction
j59260	ENSG00000108381	ASPA	0.290042	rs7207986	rs10852860	1.08789069426852	0.27664336472925105	0.5852255765109661	1.0	Junction
j59261	ENSG00000108381	ASPA	0.301404	rs7207986	rs11653068	0.84762633456063	0.396646103443603	0.6921682337032955	1.0	Junction
j59262	ENSG00000108381	ASPA	0.197639	rs12950730:3994225:C:A	rs10852860	2.66707950294339	0.00765135696003005	0.06774823175370209	1.0	Junction
j59336	ENSG00000141503	MINK1	0.073745	rs8072032	rs8081019	-0.289937940204968	0.771863715581157	0.9112129907108945	1.0	Junction
j59358	ENSG00000141503	MINK1	0.16486199999999998	rs8072032	rs4790714	0.987216815115338	0.323536360191226	0.6313956592983934	1.0	Junction
j59411	ENSG00000234327	AC012146.7	0.10892	rs8072032	rs1047966	1.13262345754284	0.257372413483513	0.5666212394855112	1.0	Junction
j59412	ENSG00000234327	AC012146.7	0.150153	rs8072032	rs1047966	0.0777949090613923	0.937991196158044	0.9778589151798576	1.0	Junction
j59417	ENSG00000261879	RP11-333E1.1	0.08505499999999999	rs8072032	rs10438722	-0.097984320396862	0.921944743960111	0.9715327560092214	1.0	Junction
j59439	ENSG00000129197	RPAIN	0.378451	rs8072032	rs2189337	2.77211647791661	0.00556931042468914	0.05404434522621263	1.0	Junction
j59441	ENSG00000129197	RPAIN	0.0811	rs8072032	rs9303192	-2.6693576112157897	0.0075996488048807095	0.06744278485324089	1.0	Junction
j59462	ENSG00000274114	CTC-281F24.3	0.169417	rs3826408	rs4796519	0.0609187828253067	0.951423890695151	0.984021209364354	1.0	Junction
j59463	ENSG00000274114	CTC-281F24.3	0.425063	rs3826408	rs1808213:6560977:C:A	-0.428352181358293	0.668394733515707	0.8636435853758002	1.0	Junction
j59464			0.118822	rs3826408	rs16956162	1.21399003929701	0.224751527817895	0.5321763040508279	1.0	Junction
j59465			0.27326100000000003	rs3826408	rs16956162	0.827532234549471	0.407935459470069	0.6991073179642454	1.0	Junction
j59467	ENSG00000132530	XAF1	0.1483	rs3826408	rs1533031	1.7324341521733897	0.0831962916687484	0.3146914666131553	1.0	Junction
j59479	ENSG00000161939	RNASEK-C17orf49	0.168836	rs3826408	rs14309	0.316775593710456	0.751413884598317	0.9024579081718579	1.0	Junction
j59488	ENSG00000072778	ACADVL	0.16503800000000002	rs3826408	rs9902027	-0.142822167910996	0.886430629098721	0.9593276629561358	1.0	Junction
j59489	ENSG00000072778	ACADVL	0.15831099999999998	rs3826408	rs10459916	0.32211692340975395	0.7473641179846608	0.9001017560489151	1.0	Junction
j59500	ENSG00000072778	ACADVL	0.089314	rs3826408	rs446994	-2.4286461375016297	0.0151553160526591	0.10699728345663938	1.0	Junction
j59509	ENSG00000170291	ELP5	0.198781	rs3826408	rs2521985	-3.13055560500588	0.00174475964916848	0.02350468822828674	1.0	Junction
j59510	ENSG00000170291	ELP5	0.151634	rs3826408	rs2654186	-3.40561634939391	0.000660148771567205	0.011301174999175764	1.0	Junction
j59511	ENSG00000170291	ELP5	0.231923	rs3826408	rs2654186	-3.3736972564072003	0.000741658868596688	0.012297015226872359	1.0	Junction
j59512	ENSG00000170291	ELP5	0.090369	rs3826408	rs4796392	2.7257446299232	0.00641566145586629	0.05957519573835107	1.0	Junction
j59513	ENSG00000170291	ELP5	0.07343200000000001	rs3826408	rs2106842	2.97572394150809	0.00292297851576082	0.034280537811387825	1.0	Junction
j59545	ENSG00000181222	POLR2A	0.076254	rs9902772:7823486:T:C	rs17732878:7362359:T:C	1.3536980410668	0.175832733371827	0.4721997568104212	1.0	Junction
j59550	ENSG00000181222	POLR2A	0.316195	rs9902772:7823486:T:C	rs8075218	1.77606034662749	0.075722971129297	0.29671198491402684	1.0	Junction
j59570	ENSG00000239697	TNFSF12	0.180238	rs9902772:7823486:T:C	rs839721	-1.66929087614069	0.0950597475248169	0.33918233465965514	1.0	Junction
j59659	ENSG00000183914	DNAH2	0.065621	rs9902772:7823486:T:C	rs8072174	-2.2946024139515298	0.0217559198108539	0.13497588976415506	1.0	Junction
j59666	ENSG00000183914	DNAH2	0.098848	rs9902772:7823486:T:C	rs2131810	-0.111377319146206	0.911317144845625	0.9677632696603612	1.0	Junction
j59744	ENSG00000170004	CHD3	0.084708	rs9902772:7823486:T:C	rs4792002:7853356:A:G	-0.0195043335203604	0.984438780052299	0.9958083870755502	1.0	Junction
j59778	ENSG00000178921	PFAS	0.072587	rs9902772:7823486:T:C	rs11078738	2.55031499877883	0.0107625627653073	0.0852742872083717	1.0	Junction
j59784	ENSG00000178921	PFAS	0.06597599999999999	rs9902772:7823486:T:C	rs883811	1.6207509143706995	0.10507106946585	0.3568252647937891	1.0	Junction
j59822	ENSG00000170222	ADPRM	0.08922999999999999	rs9907053	rs9900326:10708208:T:C	-1.2025541352846598	0.22914890521015904	0.5382378960487593	1.0	Junction
j59860	ENSG00000007174	DNAH9	0.102954	rs10521196	rs8070243	-0.4346213922371721	0.6638372647182951	0.8614738015294359	1.0	Junction
j59866	ENSG00000007174	DNAH9	0.102873	rs10521196	rs11871869	0.3179190859181289	0.750546314658965	0.9022538340661176	1.0	Junction
j59867	ENSG00000007174	DNAH9	0.103372	rs10521196	rs11871869	-0.293	0.7695221516922159	0.9108396632193276	1.0	Junction
j59868	ENSG00000007174	DNAH9	0.101408	rs10521196	rs11871869	0.699666598055304	0.484135540877841	0.7529585880100762	1.0	Junction
j59870	ENSG00000007174	DNAH9	0.07643	rs10521196	rs2018572:11599798:G:A	0.6565632600277901	0.511461779061371	0.7707214838299429	1.0	Junction
j59873	ENSG00000007174	DNAH9	0.13151	rs10521196	rs11871869	1.35744757071623	0.174639041727528	0.4706139641804467	1.0	Junction
j59881	ENSG00000065559	MAP2K4	0.095848	rs10521196	rs11654465	0.626	0.531314941327519	0.7839107116888079	1.0	Junction
j59882	ENSG00000065559	MAP2K4	0.077691	rs10521196	rs11654465	0.5327475133540879	0.5942083710990861	0.8227109133177412	1.0	Junction
j59889	ENSG00000006740	ARHGAP44	0.11793900000000003	rs2051975	rs6502202	-2.4288886150869	0.0151451844202679	0.10699728345663938	1.0	Junction
j59914	ENSG00000187607	ZNF286A	0.64417	rs7210224	rs3760299	-1.4017719915598703	0.160983344782319	0.4509943014716956	1.0	Junction
j59916	ENSG00000187607	ZNF286A	0.367863	rs7210224	rs3760299	0.887440441690615	0.37484181829867297	0.6762840465588993	1.0	Junction
j59920	ENSG00000187607	ZNF286A	0.081597	rs7210224	rs859235:15800563:A:G	-0.839411724463531	0.401238306821891	0.6953541753466952	1.0	Junction
j59926	ENSG00000011295	TTC19	0.07773	rs7210224	rs9898313	-1.80068453257004	0.0717526168881352	0.2879415311285222	1.0	Junction
j59927	ENSG00000011295	TTC19	0.075645	rs7210224	rs3760298	1.59520530461732	0.11066633293403698	0.3677310918230529	1.0	Junction
j59932	ENSG00000011295	TTC19	0.071101	rs7210224	rs178789	-1.9851998697374	0.0471222388107534	0.21907221219665945	1.0	Junction
j59933	ENSG00000011295	TTC19	0.081272	rs7210224	rs9891938	-1.8538805441067	0.0637562519608019	0.2677875525226949	1.0	Junction
j59934	ENSG00000011295	TTC19	0.06708099999999999	rs7210224	rs758853	-1.84282233972711	0.0653549539816335	0.2718520212849623	1.0	Junction
j59951	ENSG00000170315	UBB	0.135844	rs7210224	rs2002940	1.26655921016002	0.20531294528155494	0.5093794837069063	1.0	Junction
j59955	ENSG00000175061	LRRC75A-AS1	0.472608	rs7210224	rs11871958	2.94339557240991	0.00324633323792115	0.036711995987133865	1.0	Junction
j59956	ENSG00000175061	LRRC75A-AS1	0.4276140000000001	rs7210224	rs11871958	2.69668083372872	0.00700343601324103	0.06378417459946664	1.0	Junction
j59957	ENSG00000175061	LRRC75A-AS1	0.119616	rs7210224	rs11871958	2.7391640432114	0.0061595631174668295	0.05783890753074794	1.0	Junction
j59958	ENSG00000175061	LRRC75A-AS1	0.270617	rs7210224	rs17552310	-2.21462503393292	0.0267858122645082	0.15246500092171533	1.0	Junction
j59959	ENSG00000175061	LRRC75A-AS1	0.431073	rs7210224	rs11871958	2.8517259178404504	0.004348257511476461	0.04525114217868627	1.0	Junction
j59960	ENSG00000175061	LRRC75A-AS1	0.109311	rs7210224	rs17552310	-2.56932316814261	0.0101897382007103	0.08236319070642313	1.0	Junction
j59964	ENSG00000170160	CCDC144A	0.14740899999999998	rs7223686	rs8068349	-1.69837198790829	0.0894375756018891	0.32792240992589544	1.0	Junction
j59965	ENSG00000170160	CCDC144A	0.198238	rs7223686	rs8075374:16571504:A:G	-2.61831844964433	0.00883642984392572	0.07509409134569765	1.0	Junction
j59966	ENSG00000170160	CCDC144A	0.269911	rs7223686	rs8075988	-1.1202106209175902	0.26262401903312	0.5717920561317975	1.0	Junction
j59967	ENSG00000170160	CCDC144A	0.273216	rs7223686	rs8075374:16571504:A:G	-0.772457226935111	0.439843670977164	0.7227262776416105	1.0	Junction
j59968	ENSG00000170160	CCDC144A	0.29146500000000003	rs7223686	rs8075374:16571504:A:G	-0.9185910716073452	0.358309503748128	0.6637123698334465	1.0	Junction
j59969	ENSG00000170160	CCDC144A	0.192215	rs7223686	rs4792761	-1.57089481153259	0.11620708398417097	0.3781028676372469	1.0	Junction
j59970	ENSG00000170160	CCDC144A	0.168821	rs7223686	rs4792761	-1.16238510527238	0.245079070752424	0.5546444257912796	1.0	Junction
j59971	ENSG00000170160	CCDC144A	0.130796	rs7223686	rs9910087	-1.42468355462371	0.154248694998929	0.4413107056683492	1.0	Junction
j59973	ENSG00000170160	CCDC144A	0.12433	rs7223686	rs7217544	-1.65684279630346	0.097551262073763	0.3434014879869162	1.0	Junction
j59974	ENSG00000170160	CCDC144A	0.183221	rs7223686	rs8075374:16571504:A:G	-2.31167722787534	0.0207954772247394	0.13142445979526554	1.0	Junction
j59975	ENSG00000170160	CCDC144A	0.299281	rs7223686	rs8075374:16571504:A:G	-1.24632704692116	0.21264435212032	0.5177174137513082	1.0	Junction
j59977	ENSG00000170160	CCDC144A	0.078208	rs7223686	rs7217544	-0.96692482809338	0.33358161389182106	0.6407900351026028	1.0	Junction
j59978	ENSG00000170160	CCDC144A	0.073611	rs7223686	rs6502514	-1.02988785671952	0.303062651759949	0.6118020837146353	1.0	Junction
j59989	ENSG00000266302	RP11-219A15.1	0.094632	rs7223686	rs9896514:16588062:C:T	-1.35362804137255	0.175855076028512	0.4721997568104212	1.0	Junction
j59995	ENSG00000133030	MPRIP	0.177349	rs7223686	rs8069241	0.731993278835163	0.464172670126151	0.7395769460330971	1.0	Junction
j59998			0.06703200000000001	rs7223686	rs11078372	-1.2210293029053605	0.22207492520873004	0.5288312497521583	1.0	Junction
j60002	ENSG00000133030	MPRIP	0.098067	rs7223686	rs3744140	-1.49706649239244	0.13437595744260306	0.4100259396614592	1.0	Junction
j60003	ENSG00000133030	MPRIP	0.083077	rs7223686	rs11651460	-1.47301154534428	0.140747922682342	0.4203821012133103	1.0	Junction
j60019	ENSG00000133030	MPRIP	0.11968	rs7223686	rs4641803	-0.140069677533075	0.8886049381952679	0.9600386079727012	1.0	Junction
j60020	ENSG00000133030	MPRIP	0.082511	rs7223686	rs4360974	-0.8468066998425341	0.39710287322402893	0.692556757936133	1.0	Junction
j60058	ENSG00000131899	LLGL1	0.044919	rs2955382	rs7215678	-1.44144093535882	0.149460152531742	0.4333120894078608	1.0	Junction
j60059	ENSG00000131899	LLGL1	0.045707	rs2955382	rs7215678	-4.3788775938873385	1.19292108447941e-05	0.00043292079968887967	0.16970495347804088	Junction
j60060	ENSG00000131899	LLGL1	0.058230999999999984	rs2955382	rs2290503	-3.4826139411797703	0.000496543864590082	0.009245854735155112	1.0	Junction
j60062	ENSG00000131899	LLGL1	0.10426	rs2955382	rs12449313	-1.57677754140068	0.114846721033943	0.3751506151005273	1.0	Junction
j60063	ENSG00000131899	LLGL1	0.108752	rs2955382	rs2071242	-0.939280887674336	0.347586548680999	0.6536373088613207	1.0	Junction
j60065	ENSG00000131899	LLGL1	0.081097	rs2955382	rs7498	-1.91851185191037	0.0550461407684551	0.2433456801031828	1.0	Junction
j60066	ENSG00000131899	LLGL1	0.104578	rs2955382	rs7498	-1.68816598318237	0.0913793711163276	0.33179247919879434	1.0	Junction
j60070	ENSG00000131899	LLGL1	0.050172	rs2955382	rs8071834:18099991:T:C	-3.92515451697198	8.66740840619854e-05	0.0023354969100068163	1.0	Junction
j60071	ENSG00000131899	LLGL1	0.069012	rs2955382	rs7498	-3.12355273505516	0.0017868184235661398	0.023925117269690717	1.0	Junction
j60072	ENSG00000131899	LLGL1	0.050969	rs2955382	rs17732024	-0.6414895508443629	0.5212046676479071	0.7772256149885589	1.0	Junction
j60073	ENSG00000131899	LLGL1	0.094059	rs2955382	rs7498	-0.90268792067123	0.36669154913107	0.6701600706256764	1.0	Junction
j60076	ENSG00000131899	LLGL1	0.041347	rs2955382	rs7498	-1.5	0.133614402537717	0.4087738689250671	1.0	Junction
j60077	ENSG00000131899	LLGL1	0.043147000000000005	rs2955382	rs2290503	-1.83424169679721	0.066618124446484	0.2746983879349801	1.0	Junction
j60078	ENSG00000131899	LLGL1	0.059109	rs2955382	rs16960870	-3.0749584984499	0.00210531847036725	0.02690999905686094	1.0	Junction
j60081	ENSG00000131899	LLGL1	0.064699	rs2955382	rs2124370:18109328:C:A	-1.14074462784035	0.25397620922796105	0.5630251906491011	1.0	Junction
j60083	ENSG00000131899	LLGL1	0.066567	rs2955382	rs8065026	-2.12468801440869	0.0336126542203317	0.17729833850146046	1.0	Junction
j60088	ENSG00000108448	TRIM16L	0.199346	rs2472707	rs1969051	-1.61810570234428	0.105639819823869	0.3579023759977043	1.0	Junction
j60089	ENSG00000108448	TRIM16L	0.295871	rs2472707	rs163367	-0.756259833676491	0.4494934251471479	0.7302360226854966	1.0	Junction
j60091	ENSG00000108448	TRIM16L	0.309252	rs2472707	rs10852852	-0.504489676023258	0.613917315212572	0.8332780961944518	1.0	Junction
j60093	ENSG00000108448	TRIM16L	0.141124	rs2472707	rs1969051	-1.3868915284377	0.165474841461986	0.4573281152191106	1.0	Junction
j60094			0.096811	rs2472707	rs1969051	1.03887199524418	0.29886427231962	0.6075511771961866	1.0	Junction
j60095	ENSG00000108448	TRIM16L	0.083758	rs2472707	rs1969051	-1.32188271207482	0.18620721002062	0.4864983966489146	1.0	Junction
j60098	ENSG00000108448	TRIM16L	0.08244	rs2472707	rs10852852	-1.59331976339951	0.111088475266942	0.3684115084586606	1.0	Junction
j60100	ENSG00000171928	TVP23B	0.140467	rs12602286	rs4924771	3.3539173252571	0.000796761648954162	0.012939190888152863	1.0	Junction
j60101	ENSG00000171928	TVP23B	0.042449	rs12602286	rs1737944	3.67662976926508	0.000236335655250471	0.005117368389030747	1.0	Junction
j60102	ENSG00000171928	TVP23B	0.078793	rs12602286	rs4630608	3.35919293687414	0.000781704705000503	0.01276965352948172	1.0	Junction
j60103	ENSG00000171928	TVP23B	0.203006	rs12602286	rs8082550	-0.205166795253577	0.8374418111349221	0.9407333548014372	1.0	Junction
j60108	ENSG00000141127	PRPSAP2	0.08261	rs12602286	rs7212905:18774271:A:G	-1.78305226797764	0.0745777953716335	0.2936958046249436	1.0	Junction
j60109	ENSG00000141127	PRPSAP2	0.13506300000000002	rs12602286	rs8066636	-3.5127307490300006	0.00044352668943292803	0.008414236814523876	1.0	Junction
j60110	ENSG00000141127	PRPSAP2	0.071261	rs12602286	rs8066636	-3.36493390274047	0.0007656199758489232	0.01257703207439582	1.0	Junction
j60111	ENSG00000141127	PRPSAP2	0.142975	rs12602286	rs8066636	-2.37177626495279	0.0177028067851559	0.11817931925181972	1.0	Junction
j60112	ENSG00000141127	PRPSAP2	0.095542	rs12602286	rs8066636	-3.4310626733312595	0.000601221678858916	0.010598487736613307	1.0	Junction
j60113	ENSG00000141127	PRPSAP2	0.115449	rs12602286	rs8066636	-3.42693254122118	0.0006104406982168518	0.01072114737386782	1.0	Junction
j60114	ENSG00000141127	PRPSAP2	0.148015	rs12602286	rs7212905:18774271:A:G	-3.575304389064	0.00034982065149022595	0.006950486854888204	1.0	Junction
j60115	ENSG00000141127	PRPSAP2	0.123525	rs12602286	rs8067882	-1.6980444695242802	0.0894993690443405	0.3279799134530623	1.0	Junction
j60116	ENSG00000141127	PRPSAP2	0.098804	rs12602286	rs7212905:18774271:A:G	-3.2221073655177097	0.00127251441265933	0.018491103201727917	1.0	Junction
j60117	ENSG00000141127	PRPSAP2	0.077548	rs12602286	rs8067882	-3.2909999999999906	0.0009983191327638061	0.015271062346986997	1.0	Junction
j60118	ENSG00000141127	PRPSAP2	0.106586	rs12602286	rs8067882	-1.70542208197119	0.0881157328660184	0.32550880699869583	1.0	Junction
j60119	ENSG00000141127	PRPSAP2	0.077463	rs12602286	rs8066636	-3.75067464827172	0.00017635941561008602	0.004092804317241572	1.0	Junction
j60151	ENSG00000128482	RNF112	0.068284	rs12602286	rs2440161	-2.3740617981749	0.0175936055991873	0.11767119570006512	1.0	Junction
j60157			0.07309299999999999	rs12602286	rs8075054:19389224:T:C	3.343	0.000828778998644228	0.013293097187693859	1.0	Junction
j60163	ENSG00000072210	ALDH3A2	0.044368	rs12602286	rs2165895	1.74761637331939	0.0805304782187666	0.3088774826476608	1.0	Junction
j60164	ENSG00000072210	ALDH3A2	0.053684	rs12602286	rs2245639	1.2563874692343702	0.20897552258545304	0.5143401010900787	1.0	Junction
j60169	ENSG00000072210	ALDH3A2	0.059643	rs12602286	rs11204407	0.8504803573814019	0.3950580765859471	0.6911087306335074	1.0	Junction
j60170	ENSG00000072210	ALDH3A2	0.096018	rs12602286	rs8081130	1.64457864033225	0.100056734671361	0.3478663353226293	1.0	Junction
j60171	ENSG00000128487	SPECC1	0.095657	rs7218708	rs1034904	-4.609329011882191	4.0397061383239305e-06	0.00017154883439939175	0.057468859523796226	Junction
j60172	ENSG00000128487	SPECC1	0.152283	rs7218708	rs888424:19985427:G:A	2.48656248184427	0.0128983917560546	0.09698336211502788	1.0	Junction
j60174	ENSG00000128487	SPECC1	0.04917	rs7218708	rs7215803	0.522275373473298	0.60147861306748	0.8271803037293022	1.0	Junction
j60178	ENSG00000128487	SPECC1	0.080774	rs7218708	rs2526466	2.81947525532883	0.00481022395635109	0.04863556929854343	1.0	Junction
j60190			0.134373	rs7218708	rs16941857	-0.747042375435984	0.455037982206499	0.7339314884147603	1.0	Junction
j60196	ENSG00000154898	CCDC144CP	0.071453	rs7218708	rs16941857	0.0109360074235762	0.99127450244306	0.9977974295446808	1.0	Junction
j60199	ENSG00000154898	CCDC144CP	0.171301	rs7218708	rs16941857	0.442916722015394	0.6578259717081409	0.859060272204217	1.0	Junction
j60200	ENSG00000154898	CCDC144CP	0.074271	rs7218708	rs16941857	0.719086201061999	0.472087808917014	0.7447240152642982	1.0	Junction
j60203	ENSG00000154898	CCDC144CP	0.10453	rs7218708	rs16941857	1.52427259020621	0.127440631257414	0.3974069312292792	1.0	Junction
j60204	ENSG00000154898	CCDC144CP	0.419577	rs7218708	rs12603372:20181566:A:G	3.20996342654579	0.00132751862093519	0.01917287299636956	1.0	Junction
j60205			0.428237	rs7218708	rs2526476	-3.14479618084087	0.00166202578493852	0.02269095855713569	1.0	Junction
j60206			0.275633	rs7218708	rs2703807	3.0558697221308	0.0022440873907224397	0.02827669372933341	1.0	Junction
j60207			0.038241	rs7218708	rs16941857	-0.653423973693617	0.513482987532986	0.7719337398968891	1.0	Junction
j60208	ENSG00000189423	USP32P3	0.07091	rs7218708	rs16941857	-0.0559346291717263	0.9553938839124452	0.985815144160328	1.0	Junction
j60212	ENSG00000189423	USP32P3	0.160431	rs7209734	rs6650602:20350968:G:A	-1.5435994437302398	0.122685399879307	0.3901905876778496	1.0	Junction
j60213	ENSG00000189423	USP32P3	0.0766	rs7209734	rs16941857	0.665033315251356	0.506029184696394	0.7672691636968796	1.0	Junction
j60427	ENSG00000108587	GOSR1	0.112109	rs11656289	rs17806495	-0.8408907140708609	0.4004091610164411	0.6948384636996309	1.0	Junction
j60467	ENSG00000266865	RP11-848P1.9	0.105264	rs11656289	rs7222081	1.95603593418076	0.050460921173776	0.22861689955991635	1.0	Junction
j60619	ENSG00000010244	ZNF207	0.135639	rs317373:32215507:A:G	rs7220288:32139808:A:G	2.06610182074588	0.0388188663658009	0.19451820814367154	1.0	Junction
j60623	ENSG00000010244	ZNF207	0.124433	rs317373:32215507:A:G	rs1024612:32549356:A:G	2.62993219539743	0.00854018996547137	0.073409512053653	1.0	Junction
j60728	ENSG00000261499	CH17-260O16.1	0.072001	rs4396579:36164308:A:G	rs2502362	-0.18721614140458495	0.851491169579085	0.9457254370955641	1.0	Junction
j60738	ENSG00000278311	GGNBP2	0.12596400000000002	rs626866	rs2502362	-0.8442668984999259	0.398520278879985	0.6935292995141188	1.0	Junction
j60787	ENSG00000276234	TADA2A	0.138096	rs8069451	rs638366	0.39739473901832	0.6910763944453211	0.8758857402288756	1.0	Junction
j61811	ENSG00000141179	PCTP	0.111922	rs4793885	rs17834633:55647906:C:T	-0.16787979651351	0.866677844583879	0.9514862646280492	1.0	Junction
j62104			0.062267	rs12938589	rs9909394	-4.12094651156464	3.7731902771316e-05	0.0011686200074146886	0.5367740488247413	Junction
j62191	ENSG00000198231	DDX42	0.093517	rs1544427	rs7214750:63903119:C:T	0.646867348681471	0.51771779944171	0.7748609589539998	1.0	Junction
j62280	ENSG00000154229	PRKCA	0.123207	rs4147961	rs10491176	-1.7938536438541397	0.0728365320978363	0.2905057830250293	1.0	Junction
j62341	ENSG00000171634	BPTF	0.10462	rs756944	rs1849699:68195065:A:C	1.61839593312574	0.105577297904627	0.3579023759977043	1.0	Junction
j62349	ENSG00000171634	BPTF	0.069852	rs756944	rs180066:67959344:G:A	0.331684726295955	0.740127335049479	0.8968527656229889	1.0	Junction
j62854	ENSG00000167280	ENGASE	0.088653	rs12936687:78619009:G:A	rs7503807	0.230973065939558	0.8173357265758109	0.9331940057112452	1.0	Junction
j62905	ENSG00000181045	SLC26A11	0.090133	rs9788995	rs6502114:80449676:G:A	-0.165860058906631	0.8682670804305351	0.9522718587887478	1.0	Junction
j62908	ENSG00000173821	RNF213	0.08728	rs9788995	rs9912359	-1.99839250901606	0.0456741231327132	0.21508112402713606	1.0	Junction
j63016	ENSG00000141564	RPTOR	0.08039099999999999	rs9788995	rs7210722	-0.91677228030748	0.35926198101021795	0.6640440292673858	1.0	Junction
j63332			0.178054	rs10521112:1281517:T:C	rs2257468	0.580956952199486	0.561269466774265	0.8042507443052905	1.0	Junction
j63341	ENSG00000108953	YWHAE	0.06790399999999999	rs10521112:1281517:T:C	rs4239042	3.34347417595202	0.000827363941253505	0.013293097187693859	1.0	Junction
j63395	ENSG00000174238	PITPNA	0.141154	rs923863	rs4474730	3.47827810318622	0.000504646061718526	0.009346920780678692	1.0	Junction
j63555			0.268509	rs150853	rs9907894	-0.6189695938784521	0.5359363898947679	0.7872723147637583	1.0	Junction
j63556	ENSG00000262670	RP11-64J4.2	0.219449	rs150853	rs150987	0.30751949430542896	0.7584479871271421	0.9055974112991616	1.0	Junction
j63557			0.150075	rs150853	rs226357	0.11253224232621	0.910401406416716	0.967531032995981	1.0	Junction
j63580	ENSG00000262304	RP11-235E17.2	0.183782	rs3760471	rs12453105	-0.889435088250609	0.373769294401784	0.6753270267947514	1.0	Junction
j63585	ENSG00000213977	TAX1BP3	0.205764	rs3760471	rs2235107	-1.83920582179394	0.0658849187193211	0.2727987511375883	1.0	Junction
j63586	ENSG00000213977	TAX1BP3	0.241529	rs3760471	rs2235107	0.885162047706892	0.37606923835882106	0.6772959849212038	1.0	Junction
j63587	ENSG00000213977	TAX1BP3	0.154334	rs3760471	rs2235107	0.382375663502502	0.702182739109547	0.8813527127732853	1.0	Junction
j63590	ENSG00000257950	P2RX5-TAX1BP3	0.389177	rs3760471	rs2976230	-0.247066315095106	0.804856902381909	0.9284624771015588	1.0	Junction
j63591	ENSG00000083454	P2RX5	0.486245	rs3760471	rs2318104	1.0942216219793102	0.273857790667485	0.5830186861988809	1.0	Junction
j63602			0.31287800000000004	rs3760471	rs1107400	1.6590704898332098	0.0971015889480841	0.3425018136523361	1.0	Junction
j63605	ENSG00000083457	ITGAE	0.099977	rs3760471	rs3809806	-2.1659771548437	0.0303129327065154	0.1652229044762023	1.0	Junction
j63644	ENSG00000074755	ZZEF1	0.044128	rs3760471	rs7222628	-3.82636707862469	0.00013004831981066998	0.003254268223946484	1.0	Junction
j63668	ENSG00000074755	ZZEF1	0.113208	rs3760471	rs781824	-3.68317654071521	0.000230345515584606	0.005010543279367898	1.0	Junction
j63695	ENSG00000185722	ANKFY1	0.13156500000000002	rs3760471	rs4790594:4137919:C:A	-1.2872405341073998	0.198010463142285	0.5001435915479202	1.0	Junction
j63703	ENSG00000185722	ANKFY1	0.158706	rs3760471	rs4790619:4325518:G:A	-1.64102843533303	0.100791512687407	0.3490409102948033	1.0	Junction
j63704	ENSG00000185722	ANKFY1	0.124287	rs3760471	GA031906	1.32517198791408	0.18511411395825506	0.4853397647446835	1.0	Junction
j63720	ENSG00000132388	UBE2G1	0.1249	rs3760471	rs7224388:4226795:T:C	-3.0148631165244297	0.0025709525713295107	0.031206801433219807	1.0	Junction
j63721	ENSG00000132388	UBE2G1	0.122107	rs3760471	rs16953866	-4.1502945831355	3.32047648557849e-05	0.0010615078310975189	0.472370984838396	Junction
j63750	ENSG00000141456	PELP1	0.109868	rs7224388:4226795:T:C	rs8080130	1.36659345185324	0.171752770835841	0.4662891064715027	1.0	Junction
j63771			0.09664	rs8072032	rs6502823	0.0755335703082448	0.9397901885740152	0.9791114414584886	1.0	Junction
j63786	ENSG00000091640	SPAG7	0.230807	rs8072032	rs3786044	-0.295685887955757	0.7674699753270601	0.9099873203036136	1.0	Junction
j63787	ENSG00000091640	SPAG7	0.152921	rs8072032	rs3786044	-0.326698973580324	0.743895576654751	0.8980531630592743	1.0	Junction
j63823	ENSG00000108559	NUP88	0.07536799999999999	rs8072032	rs16954515	1.3190454662357198	0.187153912883371	0.4880754472371835	1.0	Junction
j63825	ENSG00000108559	NUP88	0.08794199999999999	rs8072032	rs11869909	1.73376064940579	0.0829605603725027	0.3144676077429319	1.0	Junction
j63826	ENSG00000108559	NUP88	0.062294	rs8072032	rs2301740	2.8728722796694304	0.0040675852265446896	0.0433449194253369	1.0	Junction
j63827	ENSG00000108559	NUP88	0.15431199999999998	rs8072032	rs929262	2.77569658135365	0.005508358802113761	0.05363580583084898	1.0	Junction
j63828	ENSG00000108559	NUP88	0.06529	rs8072032	rs2301740	2.74772742398939	0.00600098748054896	0.05676199993237334	1.0	Junction
j63830	ENSG00000108559	NUP88	0.099931	rs8072032	rs1806267	1.92785904441364	0.0538726611492392	0.23904943153745375	1.0	Junction
j63831	ENSG00000108559	NUP88	0.079243	rs8072032	rs1806267	2.841	0.00449723123860505	0.046394207106885736	1.0	Junction
j63832	ENSG00000108559	NUP88	0.102755	rs8072032	rs3026109:5284480:T:C	2.53249595563697	0.0113253676294039	0.088233669165334	1.0	Junction
j63844	ENSG00000005100	DHX33	0.091637	rs2309399:5391690:G:A	rs16955107	-1.70656716738632	0.0879025320683732	0.325143375248226	1.0	Junction
j63859	ENSG00000091622	PITPNM3	0.132572	rs17730540:6255977:C:T	rs2280114	-0.217946735584267	0.8274706125674659	0.9377550975070094	1.0	Junction
j63860	ENSG00000091622	PITPNM3	0.102137	rs17730540:6255977:C:T	rs4374217:6422109:G:A	0.149256059171791	0.8813515865154499	0.9572232545557302	1.0	Junction
j63861	ENSG00000091622	PITPNM3	0.100185	rs17730540:6255977:C:T	rs12940696:6536137:C:A	-0.294001225917884	0.7687569666037092	0.9106937410667272	1.0	Junction
j63862	ENSG00000091622	PITPNM3	0.13234300000000002	rs17730540:6255977:C:T	rs11078632	-0.21400538865957	0.830542854986239	0.939362589842124	1.0	Junction
j63863	ENSG00000091622	PITPNM3	0.135432	rs17730540:6255977:C:T	rs6502959:6407906:T:C	-2.23486188547506	0.0254264174882112	0.1476879698180959	1.0	Junction
j63864	ENSG00000091622	PITPNM3	0.096119	rs17730540:6255977:C:T	rs6502959:6407906:T:C	-0.11616382391687803	0.90752270693883	0.9666561103859672	1.0	Junction
j63865	ENSG00000091622	PITPNM3	0.137322	rs17730540:6255977:C:T	rs11078632	-0.634122647350163	0.526000783840221	0.7807686927077404	1.0	Junction
j63870	ENSG00000091622	PITPNM3	0.104705	rs17730540:6255977:C:T	rs2280114	-0.0445599024705008	0.9644581040856308	0.9888589624799295	1.0	Junction
j63872	ENSG00000091622	PITPNM3	0.12267	rs17730540:6255977:C:T	rs2280114	-0.39593484423614	0.6921530951477062	0.8765752632040655	1.0	Junction
j63874	ENSG00000091622	PITPNM3	0.120428	rs17730540:6255977:C:T	rs4374217:6422109:G:A	-0.58471694122602	0.558738060864158	0.8028120564178285	1.0	Junction
j63886	ENSG00000198920	KIAA0753	0.081424	rs3826408	rs9911968	-0.0819814660546162	0.934661451783645	0.9766779648210764	1.0	Junction
j63887	ENSG00000198920	KIAA0753	0.07067000000000001	rs3826408	rs4796521:6514541:A:G	-0.569526183720553	0.5689991067216371	0.8087302719774212	1.0	Junction
j63922	ENSG00000132535	DLG4	0.099567	rs3826408	rs17203281	-3.9420781582530298	8.07786425347773e-05	0.0022014501316087007	1.0	Junction
j63925	ENSG00000132535	DLG4	0.111702	rs3826408	rs4796362	-1.28794093494358	0.197766524554244	0.4998896768065271	1.0	Junction
j64004	ENSG00000215041	NEURL4	0.110505	rs9902772:7823486:T:C	rs9217	-0.8071345199052601	0.419588985932556	0.7083495556854911	1.0	Junction
j64039	ENSG00000141504	SAT2	0.231242	rs9902772:7823486:T:C	rs7211847	0.717602827312487	0.473002213857488	0.7451271864105473	1.0	Junction
j64040	ENSG00000141504	SAT2	0.5318390000000001	rs9902772:7823486:T:C	rs7211847	-0.4560687008929	0.6483405763997261	0.8537714560642881	1.0	Junction
j64041	ENSG00000141504	SAT2	0.346356	rs9902772:7823486:T:C	rs7211847	0.681274855353722	0.4956975905881921	0.7609151312875396	1.0	Junction
j64042	ENSG00000141504	SAT2	0.208227	rs9902772:7823486:T:C	rs7211847	-1.04385898816126	0.29655063519874897	0.6050960034907348	1.0	Junction
j64048	ENSG00000141510	TP53	0.099635	rs9902772:7823486:T:C	rs9902252	1.05954452888145	0.289351861045404	0.5981258219636304	1.0	Junction
j64060			0.268903	rs9902772:7823486:T:C	rs1565816	-1.33373136027528	0.182291913236603	0.4817155531239022	1.0	Junction
j64061	ENSG00000183011	NAA38	0.260802	rs9902772:7823486:T:C	rs4265881	-1.34964643006818	0.17712942338819396	0.4738415369352983	1.0	Junction
j64090	ENSG00000220205	VAMP2	0.288928	rs9902772:7823486:T:C	rs1476162	0.9825104233104128	0.325848450448606	0.6337861542258444	1.0	Junction
j64091	ENSG00000263620	RP11-599B13.6	0.242268	rs9902772:7823486:T:C	rs1061032	1.01773647820024	0.30880320671905	0.6169125710974871	1.0	Junction
j64099	ENSG00000178971	CTC1	0.096834	rs9902772:7823486:T:C	rs3027238	0.206125095732057	0.8366931961115359	0.9405608382364844	1.0	Junction
j64112	ENSG00000178971	CTC1	0.094438	rs9902772:7823486:T:C	rs3027238	-1.02107078494837	0.30722090342016195	0.6153934908554244	1.0	Junction
j64130	ENSG00000133026	MYH10	0.083477	rs1017346	rs2277670	1.85557424642912	0.0635142673291106	0.2669287938032281	1.0	Junction
j64132	ENSG00000133026	MYH10	0.058702	rs1017346	rs8065812	2.2884106826919304	0.0221136161173365	0.13606722116814096	1.0	Junction
j64135	ENSG00000133026	MYH10	0.077519	rs1017346	rs8065812	1.3934997964096498	0.16346870654804302	0.4543986490204562	1.0	Junction
j64139	ENSG00000133026	MYH10	0.083625	rs1017346	rs8065812	1.87	0.0614838178589322	0.2619215470028697	1.0	Junction
j64141	ENSG00000133026	MYH10	0.064597	rs1017346	rs8065812	1.83666448114944	0.0662594418294468	0.2737748531704067	1.0	Junction
j64146	ENSG00000133026	MYH10	0.111292	rs1017346	rs1391768	0.556473781149604	0.577887013204905	0.8145269642180698	1.0	Junction
j64147	ENSG00000133026	MYH10	0.09625	rs1017346	rs2277670	2.04130832966228	0.0412201896487232	0.20248463199427488	1.0	Junction
j64150	ENSG00000133026	MYH10	0.129399	rs1017346	rs35261231	1.57030429881334	0.116344334571894	0.3782254350136572	1.0	Junction
j64159	ENSG00000133026	MYH10	0.105549	rs1017346	rs1391768	1.10343686371717	0.26983749538742696	0.5789001273538279	1.0	Junction
j64160	ENSG00000133026	MYH10	0.102427	rs1017346	rs268456:8482647:C:T	2.2542363534656404	0.0241813029270309	0.14294978088276528	1.0	Junction
j64168	ENSG00000133026	MYH10	0.089002	rs1017346	rs8065812	0.912964505587918	0.36126120963002295	0.6659714873910466	1.0	Junction
j64176	ENSG00000170310	STX8	0.136518	rs7207982	rs8075395	1.55341643633597	0.12032367870612197	0.3860452533318203	1.0	Junction
j64177	ENSG00000170310	STX8	0.127225	rs7207982	rs10521157	0.532526007139111	0.5943617342024561	0.822828924753225	1.0	Junction
j64183	ENSG00000170310	STX8	0.131921	rs1016134:9927081:A:G	rs7406155	0.08342081729141701	0.933516936397038	0.976373516463364	1.0	Junction
j64186	ENSG00000007237	GAS7	0.130455	rs4791947	rs11078825	0.685499563759211	0.4930287358220101	0.7600727085941565	1.0	Junction
j64193	ENSG00000007237	GAS7	0.192616	rs4791947	rs11658790	-0.320310159975814	0.748733222027075	0.9008616137811554	1.0	Junction
j64208	ENSG00000187824	TMEM220	0.146861	rs4792121	rs406446	0.659941568830765	0.509291326960125	0.7694831762603296	1.0	Junction
j64217	ENSG00000006744	ELAC2	0.089518	rs2051975	rs2523	4.73920493659316	2.1455841958864e-06	9.707251176449361e-05	0.030523080770679924	Junction
j64218	ENSG00000006744	ELAC2	0.15836	rs2051975	rs1044569	3.98678385654394	6.69749877117221e-05	0.0018904487602915843	0.9527861751869586	Junction
j64220	ENSG00000006744	ELAC2	0.12248	rs2051975	rs2523	4.738841682129928	2.14943351650608e-06	9.707251176449361e-05	0.030577841205815488	Junction
j64221	ENSG00000006744	ELAC2	0.111741	rs2051975	rs1044569	4.62623770919099	3.7236790782726097e-06	0.0001590782539564749	0.052973058567506136	Junction
j64223	ENSG00000006744	ELAC2	0.08165599999999999	rs2051975	rs1044569	4.47930182089184	7.488758166645e-06	0.0002926787738425598	0.10653507367869176	Junction
j64224	ENSG00000006744	ELAC2	0.143087	rs2051975	rs2523	4.6684806721961785	3.0343531720806707e-06	0.00013282064069544496	0.04316670822601962	Junction
j64226	ENSG00000006744	ELAC2	0.114832	rs2051975	rs1044569	4.293471706138391	1.75900739782969e-05	0.0006133244912138522	0.2502363924152517	Junction
j64233	ENSG00000006744	ELAC2	0.124287	rs2051975	rs1044569	4.64968176984057	3.32447579231718e-06	0.0001446299468547529	0.0472939926215042	Junction
j64234	ENSG00000006744	ELAC2	0.128551	rs2051975	rs1044569	3.84443665010431	0.00012082969292955501	0.003064034245304545	1.0	Junction
j64236	ENSG00000006744	ELAC2	0.104948	rs2051975	rs1044569	3.86090289600645	0.00011296879608513001	0.002900891864814187	1.0	Junction
j64245	ENSG00000239704	CDRT4	0.196634	rs7213079:15206034:G:T	rs9674557:15387225:A:G	-2.46973806882936	0.0135212015434774	0.09981972659964168	1.0	Junction
j64247	ENSG00000259024	TVP23C-CDRT4	0.6708189999999999	rs7213079:15206034:G:T	rs2938158	1.23981935835255	0.215042216382692	0.5203054952598574	1.0	Junction
j64248	ENSG00000259024	TVP23C-CDRT4	0.288219	rs7213079:15206034:G:T	rs2938158	1.22244060387412	0.22154105232193305	0.5282723269592527	1.0	Junction
j64249	ENSG00000259024	TVP23C-CDRT4	0.10632	rs7213079:15206034:G:T	rs2938158	1.375	0.169131444702672	0.4620825681467662	1.0	Junction
j64260	ENSG00000214941	ZSWIM7	0.25796	rs7210224	rs1045599	-2.25600540212871	0.0240702928150658	0.14255786244260035	1.0	Junction
j64261	ENSG00000214941	ZSWIM7	0.44584	rs7210224	rs1045599	2.24399323370831	0.0248328366964479	0.14560225164316315	1.0	Junction
j64262	ENSG00000214941	ZSWIM7	0.5872930000000001	rs7210224	rs1045599	2.22481509910546	0.0260936533507902	0.15016517498719312	1.0	Junction
j64263	ENSG00000214941	ZSWIM7	0.246499	rs7210224	rs1045599	1.4476055223038402	0.147727405856514	0.4315338964506711	1.0	Junction
j64264	ENSG00000214941	ZSWIM7	0.480805	rs7210224	rs1045599	2.27840740573602	0.0227023155775647	0.13801843649847667	1.0	Junction
j64265	ENSG00000214941	ZSWIM7	0.115557	rs7210224	rs1045599	2.2296647136799703	0.0257697101352303	0.1487220674984934	1.0	Junction
j64266	ENSG00000214941	ZSWIM7	0.545363	rs7210224	rs1045599	2.3142463687441803	0.0206542118046089	0.13093886681477995	1.0	Junction
j64267	ENSG00000214941	ZSWIM7	0.304823	rs7210224	rs11869563	2.1375242487174697	0.0325553756009795	0.17352295739960072	1.0	Junction
j64268	ENSG00000214941	ZSWIM7	0.5284939999999999	rs7210224	rs1045599	2.2611477104545696	0.0237501118076685	0.14178308458912803	1.0	Junction
j64269	ENSG00000141027	NCOR1	0.070208	rs7210224	rs9898313	1.97844758711289	0.0478782358478808	0.2212866024118295	1.0	Junction
j64270	ENSG00000141027	NCOR1	0.043997	rs7210224	rs2302415	1.941	0.0522582773714544	0.23444536546398936	1.0	Junction
j64273	ENSG00000141027	NCOR1	0.040975	rs7210224	rs2302415	1.4676032973322402	0.142212011826555	0.42289430690809454	1.0	Junction
j64278	ENSG00000141027	NCOR1	0.049739	rs7210224	rs3785628	2.16291100482532	0.030548025191844	0.16618263521117782	1.0	Junction
j64285	ENSG00000141027	NCOR1	0.073635	rs7210224	rs1029809:16156235:A:G	2.26419729533338	0.0235619828691215	0.14104387877050364	1.0	Junction
j64290	ENSG00000141027	NCOR1	0.040305	rs7210224	rs178833	1.6578899276818502	0.0973396855427025	0.3428169135138873	1.0	Junction
j64291	ENSG00000141027	NCOR1	0.032212	rs7210224	rs3112526	1.78420566707223	0.0743902517967919	0.29325529436211595	1.0	Junction
j64292	ENSG00000141027	NCOR1	0.025423	rs7210224	rs178831	2.06687631286441	0.0387458102627377	0.19428900133863464	1.0	Junction
j64301	ENSG00000141027	NCOR1	0.041179	rs7210224	rs4792745	0.902062848307086	0.3670234828817071	0.6702536671983523	1.0	Junction
j64304	ENSG00000141027	NCOR1	0.036661	rs7210224	rs4470185:16143709:T:C	2.79928898113329	0.0051215279427634895	0.050951224230178616	1.0	Junction
j64307	ENSG00000141027	NCOR1	0.038824	rs7210224	rs1075901	1.51354870655698	0.13014033894256402	0.4027515382132871	1.0	Junction
j64323	ENSG00000166582	CENPV	0.468748	rs7210224	rs3112518	-0.14352526640156	0.8858753581153509	0.9591158718495972	1.0	Junction
j64324	ENSG00000166582	CENPV	0.31457	rs7210224	rs3112527	0.7521948521304042	0.451933888967145	0.7320292541654707	1.0	Junction
j64325	ENSG00000166582	CENPV	0.292849	rs7210224	rs3112524	0.770033647849398	0.441279933392569	0.7239820473351041	1.0	Junction
j64326	ENSG00000166582	CENPV	0.115157	rs7210224	rs3112524	0.747074414961565	0.455018643070023	0.7339314884147603	1.0	Junction
j64327	ENSG00000166582	CENPV	0.356683	rs7210224	rs3112524	0.7473082577444481	0.454877509009669	0.7339314884147603	1.0	Junction
j64341	ENSG00000154803	FLCN	0.137154	rs4925114	rs8080386	1.11803790919479	0.263550802955464	0.5720549653425084	1.0	Junction
j64342	ENSG00000264187	RP11-45M22.4	0.109693	rs4925114	rs1613416	1.07654282074125	0.281684560866383	0.5899947825213728	1.0	Junction
j64343	ENSG00000264187	RP11-45M22.4	0.211972	rs4925114	rs1708618	0.686108653831643	0.492644594250555	0.7599299823745436	1.0	Junction
j64344	ENSG00000264187	RP11-45M22.4	0.118569	rs4925114	rs1708618	0.8368817068991491	0.4026590638595471	0.6960179638476205	1.0	Junction
j64345	ENSG00000264187	RP11-45M22.4	0.096743	rs4925114	rs1708618	0.6487379926109921	0.516507742846254	0.7739615217904776	1.0	Junction
j64346	ENSG00000154803	FLCN	0.121276	rs4925114	rs1708618	1.02278984046222	0.3064072226051681	0.6148891449825251	1.0	Junction
j64347	ENSG00000154803	FLCN	0.102003	rs4925114	rs1708618	0.79967589500645	0.4238986024675871	0.7118854348605707	1.0	Junction
j64348	ENSG00000154803	FLCN	0.12521600000000002	rs4925114	rs1708618	0.999399898740518	0.317601008874857	0.6257016967530419	1.0	Junction
j64349	ENSG00000154803	FLCN	0.097287	rs4925114	rs14003	0.334889655748892	0.7377083255234329	0.8959527385018562	1.0	Junction
j64350	ENSG00000154803	FLCN	0.124751	rs4925114	rs7208065:17120204:T:C	0.99565955059126	0.319415589832654	0.6276251631159304	1.0	Junction
j64351	ENSG00000154803	FLCN	0.399863	rs4925114	rs1613416	-0.402258194238474	0.687494018136579	0.8736919382642548	1.0	Junction
j64352	ENSG00000264187	RP11-45M22.4	0.124633	rs4925114	rs1020697	1.75933423945142	0.0785207542398902	0.3035424591893147	1.0	Junction
j64354	ENSG00000264187	RP11-45M22.4	0.272188	rs4925114	rs1708618	0.831165521136052	0.405880129654094	0.6979231533733689	1.0	Junction
j64355	ENSG00000264187	RP11-45M22.4	0.212642	rs4925114	rs1613416	1.22716321807307	0.21976125097798	0.5260514145066033	1.0	Junction
j64368	ENSG00000141030	COPS3	0.163551	rs4925114	rs4985761:17179481:G:A	0.44803563255889295	0.654127480733038	0.8571644497988391	1.0	Junction
j64370	ENSG00000141030	COPS3	0.078064	rs4925114	rs4985761:17179481:G:A	-0.359	0.7195950892740659	0.888625323141435	1.0	Junction
j64396	ENSG00000175662	TOM1L2	0.071505	rs4925114	rs11078406	-4.13025697238375	3.62357971042015e-05	0.0011304615122902865	0.5154904496043705	Junction
j64399	ENSG00000175662	TOM1L2	0.038639	rs4925114	rs11078406	-4.5818821438476105	4.6080958986606e-06	0.0001933769093048545	0.06555477225434568	Junction
j64402	ENSG00000175662	TOM1L2	0.046615	rs4925114	rs2955356	-5.25916779881891	1.44708797237555e-07	8.760116380857268e-06	0.0020586273495014572	Junction
j64403	ENSG00000175662	TOM1L2	0.051842999999999986	rs4925114	rs4924822	-5.607435618690388	2.05346359402105e-08	1.4606286544271731e-06	0.0002921257308854346	Junction
j64408	ENSG00000175662	TOM1L2	0.038236	rs4925114	rs2955372	-5.14907235216475	2.61777896128274e-07	1.5016340122261393e-05	0.0037240523503208256	Junction
j64411	ENSG00000175662	TOM1L2	0.033604	rs4925114	rs4924822	-4.2292624580106	2.3445869200264495e-05	0.0007848022005716769	0.33354093524296274	Junction
j64413	ENSG00000175662	TOM1L2	0.030936	rs4925114	rs6502632	-5.29624867496145	1.18205838187956e-07	7.343215083239572e-06	0.0016815962540618619	Junction
j64424	ENSG00000177731	FLII	0.036323	rs2955382	rs9913277	-5.033617179403991	4.81310378178955e-07	2.583819411310873e-05	0.006847121439973814	Junction
j64471	ENSG00000176974	SHMT1	0.173232	rs2955382	rs7207306	-2.31825302460625	0.0204355737899555	0.13001631159924282	1.0	Junction
j64472	ENSG00000176974	SHMT1	0.13376300000000002	rs2955382	rs2273028	-0.8812149359875171	0.378201496652088	0.6789880299562779	1.0	Junction
j64474	ENSG00000176974	SHMT1	0.109233	rs2955382	rs12449313	2.3621906294142203	0.0181672976575053	0.12032028699984655	1.0	Junction
j64479	ENSG00000273018	CTD-2303H24.2	0.389879	rs2472707	rs854795:18070062:A:G	0.7685806296648559	0.442142308256636	0.7249788470791728	1.0	Junction
j64480	ENSG00000273018	CTD-2303H24.2	0.311313	rs2472707	rs2605135	0.39480215184904	0.692988906722598	0.8770118533369972	1.0	Junction
j64481	ENSG00000273018	CTD-2303H24.2	0.280951	rs2472707	rs854795:18070062:A:G	1.25772373248059	0.20849168626241896	0.5137714756225831	1.0	Junction
j64482	ENSG00000273018	CTD-2303H24.2	0.406801	rs2472707	rs1378601	0.5076849406140129	0.6116743111932099	0.8319878072493683	1.0	Junction
j64483	ENSG00000273018	CTD-2303H24.2	0.311918	rs2472707	rs2746028	1.39510338907	0.16298466435117598	0.4539193099177426	1.0	Junction
j64484			0.314681	rs2472707	rs1378601	0.36221825324863	0.717188940274852	0.8879043143988669	1.0	Junction
j64485	ENSG00000273018	CTD-2303H24.2	0.407728	rs2472707	rs2746028	1.14145660703247	0.253679959720281	0.5630251906491011	1.0	Junction
j64486	ENSG00000273018	CTD-2303H24.2	0.074239	rs2472707	rs2294914	-1.39403039019272	0.16330842774535698	0.4543762356943963	1.0	Junction
j64487	ENSG00000154874	CCDC144B	0.315822	rs2472707	rs2605135	0.62791086829633	0.53006233086843	0.7834458928762894	1.0	Junction
j64488	ENSG00000273018	CTD-2303H24.2	0.12963	rs2472707	rs2245737	-0.471815909883434	0.637058193764384	0.8468314207150184	1.0	Junction
j64489	ENSG00000154874	CCDC144B	0.26143	rs2472707	rs2746028	-0.00609773236978375	0.99513474363653	0.9985490340425648	1.0	Junction
j64490	ENSG00000154874	CCDC144B	0.405336	rs2472707	rs1378601	0.208728147174953	0.8346604658125121	0.940281896313652	1.0	Junction
j64492	ENSG00000154874	CCDC144B	0.13185999999999998	rs2472707	rs643333	0.139841246951359	0.88878542311801	0.9600386079727012	1.0	Junction
j64493	ENSG00000154874	CCDC144B	0.074647	rs2472707	rs643333	-0.17520845510300598	0.86091584088773	0.9496784704322678	1.0	Junction
j64494	ENSG00000154874	CCDC144B	0.29469	rs2472707	rs643333	-0.8222128727586071	0.410955753651514	0.7014946666002445	1.0	Junction
j64498	ENSG00000154874	CCDC144B	0.160902	rs2472707	rs643333	-0.425387834735291	0.6705539728313299	0.8646936926666515	1.0	Junction
j64500	ENSG00000154874	CCDC144B	0.06478400000000001	rs2472707	rs643333	-0.513686558863501	0.607471150822362	0.8299500006333947	1.0	Junction
j64501	ENSG00000154874	CCDC144B	0.127444	rs2472707	rs643333	-0.500063489514768	0.617030373248044	0.8350776630122069	1.0	Junction
j64502	ENSG00000154874	CCDC144B	0.112312	rs2472707	rs643333	-1.50784900433277	0.131593176817968	0.4057862820520869	1.0	Junction
j64503	ENSG00000154874	CCDC144B	0.107144	rs2472707	rs643333	-0.552447249565225	0.580641965989278	0.8163072050759431	1.0	Junction
j64504	ENSG00000154874	CCDC144B	0.06730499999999999	rs2472707	rs584300	-0.413632211799804	0.679143479011848	0.8690739527230862	1.0	Junction
j64505	ENSG00000154874	CCDC144B	0.079689	rs2472707	rs643333	-0.5388997848105279	0.5899560057207129	0.8203670459164739	1.0	Junction
j64546	ENSG00000083290	ULK2	0.208891	rs7218708	rs157386	0.6515542946456321	0.514688740586772	0.7727664404841603	1.0	Junction
j64547	ENSG00000083290	ULK2	0.142879	rs7218708	rs205111:19675104:T:C	2.45975827475068	0.0139030621616276	0.10154152765659076	1.0	Junction
j64558	ENSG00000083290	ULK2	0.109527	rs7218708	rs157406	1.63411857480458	0.102233955327188	0.35187085933176176	1.0	Junction
j64563	ENSG00000083290	ULK2	0.119414	rs7218708	rs8074791	2.37908976592344	0.0173554489910034	0.11679403162119567	1.0	Junction
j64566	ENSG00000083290	ULK2	0.106976	rs7218708	rs7209889	2.45202877135804	0.0142053303213456	0.10305202914404003	1.0	Junction
j64584	ENSG00000124422	USP22	0.109453	rs11869314:21168293:G:A	rs7209129	-1.71088227187808	0.0871028478904069	0.3227728872333755	1.0	Junction
j64585	ENSG00000124422	USP22	0.079697	rs11869314:21168293:G:A	rs11655786	-1.1596053650516398	0.246209515648852	0.5554576757179874	1.0	Junction
j64596	ENSG00000124422	USP22	0.049283	rs11869314:21168293:G:A	rs4985963	2.29470732198046	0.0217499029105974	0.13497588976415506	1.0	Junction
j64821	ENSG00000196535	MYO18A	0.041453	rs216481	rs4795555	-3.8027182391652	0.000143117095652211	0.0034922535210091827	1.0	Junction
j64931	ENSG00000108651	UTP6	0.13288699999999998	rs1497363	rs1984634	0.12918301264872695	0.8972128375158229	0.9633710458492841	1.0	Junction
j65083	ENSG00000278540	ACACA	0.08761000000000001	rs8069451	rs9891236	-0.8342828344672221	0.404121622459718	0.6967358050597221	1.0	Junction
j65185	ENSG00000277258	PCGF2	0.110188	rs749906	rs17843026:39114328:A:G	1.16989498376779	0.24204323281462606	0.5514585249873271	1.0	Junction
j65226	ENSG00000161381	PLXDC1	0.100279	rs749906	rs16966305	0.4749189338815461	0.6348447554668399	0.8453900113517987	1.0	Junction
j65371	ENSG00000173801	JUP	0.05258	rs4793213:41307101:T:C	rs2175957	2.14791380918134	0.031720603161455	0.17041438843461434	1.0	Junction
j65447	ENSG00000108771	DHX58	0.090783	rs9901595	rs2293015	1.68141539066919	0.09268225814006803	0.3348052018482057	1.0	Junction
j65537	ENSG00000168610	STAT3	0.070328	rs9901595	rs7502699	1.62862548925398	0.103392324941289	0.3537419948568488	1.0	Junction
j65695	ENSG00000108840	HDAC5	0.025726	rs17689918	rs173365	-3.44162866051091	0.000578223419866489	0.010269421187291726	1.0	Junction
j65697	ENSG00000108840	HDAC5	0.033836	rs17689918	rs173365	-3.2554132871044503	0.0011322746633782	0.016835987754055662	1.0	Junction
j66005	ENSG00000005243	COPZ2	0.185005	rs4794129	rs1061947	0.0684638795260242	0.9454163725456328	0.9813133678300144	1.0	Junction
j66225	ENSG00000136450	SRSF1	0.05925800000000001	rs4968363:57511073:T:C	rs2645466	0.7088523156055351	0.478416128770488	0.7494757191256108	1.0	Junction
j66607	ENSG00000108654	DDX5	0.076331	rs6504424	rs9903838:64924925:A:G	-1.1450004628134198	0.252208965658857	0.5614905704949764	1.0	Junction
j66614	ENSG00000108654	DDX5	0.131863	rs6504424	rs9896191	-1.0677648837056	0.28562658213542497	0.5941855895517626	1.0	Junction
j66615	ENSG00000108654	DDX5	0.086452	rs6504424	rs9896191	-1.12457872978238	0.260767591218002	0.5704859562326922	1.0	Junction
j66657	ENSG00000214176	PLEKHM1P1	0.183224	rs6504424	rs1024609	0.250296127934135	0.802358350652942	0.9271828707452244	1.0	Junction
j66890			0.133892	rs8080412:68996451:A:C	rs1005318	-0.0277960936004391	0.9778247816156328	0.9941844723785662	1.0	Junction
j66992	ENSG00000167861	HID1	0.174497	rs2240772	rs689241:75103031:G:A	-0.807413346508084	0.419428380096815	0.7083495556854911	1.0	Junction
j67186	ENSG00000167881	SRP68	0.137524	rs7215333	rs894546	-0.6650185623468841	0.506038620571019	0.7672691636968796	1.0	Junction
j67444	ENSG00000141543	EIF4A3	0.086784	rs9788995	rs4789704	0.18988979188653304	0.849395491828272	0.9450742669710273	1.0	Junction
j67452	ENSG00000171246	NPTX1	0.143871	rs9788995	rs7226089	-0.160460335336094	0.8725184645346701	0.9537032406047036	1.0	Junction
j67834			0.324498	rs1580844:4974685:A:G	rs1587953	3.45721605511962	0.000545787076489039	0.00990349086963995	1.0	Junction
j67835	ENSG00000263753	LINC00667	0.230658	rs1580844:4974685:A:G	rs3193:5242964:A:G	-0.6545275752833289	0.512771967401077	0.7712723628936056	1.0	Junction
j67845	ENSG00000173482	PTPRM	0.106523	rs11081348:7962084:C:T	rs11659295:8230017:G:A	1.60003315897638	0.109591227551575	0.3655439163302945	1.0	Junction
j67848	ENSG00000173482	PTPRM	0.099223	rs11081348:7962084:C:T	rs6506542	2.2407482466077404	0.0250423869952994	0.14618506253390612	1.0	Junction
j67872	ENSG00000173482	PTPRM	0.074848	rs11081348:7962084:C:T	rs486607	2.7843521093227204	0.00536347740772745	0.052621261794710834	1.0	Junction
j67904	ENSG00000101745	ANKRD12	0.315295	rs8092765	rs8089693	0.616709851268358	0.537426122243161	0.7883561131345673	1.0	Junction
j67905	ENSG00000101745	ANKRD12	0.403581	rs8092765	rs9945360	0.41747799004553693	0.676328820050765	0.8676574798486955	1.0	Junction
j67907	ENSG00000101745	ANKRD12	0.318488	rs8092765	rs9945360	1.2493436370235502	0.211539413897408	0.5164938114570237	1.0	Junction
j67908	ENSG00000101745	ANKRD12	0.095185	rs8092765	rs7228251	0.415988324886439	0.6774185464751651	0.8684289665815714	1.0	Junction
j67909	ENSG00000101745	ANKRD12	0.212048	rs8092765	rs4798791	1.19578245643788	0.231781463804355	0.5398367884873534	1.0	Junction
j67910	ENSG00000101745	ANKRD12	0.23642	rs8092765	rs4798791	1.3482467367788795	0.17757903704983302	0.4742837992478714	1.0	Junction
j67911	ENSG00000101745	ANKRD12	0.26158000000000003	rs8092765	rs4148965	2.05214770179407	0.0401553102552911	0.1989722896871373	1.0	Junction
j67913	ENSG00000101745	ANKRD12	0.083026	rs8092765	rs8089693	-0.0942527393768213	0.924908391232512	0.9730621782039428	1.0	Junction
j67946	ENSG00000154856	APCDD1	0.11204	rs264202	rs3185480	-0.263463691792903	0.792193204980443	0.9214442917741112	1.0	Junction
j67949	ENSG00000134265	NAPG	0.11393	rs264234	rs512710	0.6407963038497061	0.52165503467147	0.7775633406576208	1.0	Junction
j67950	ENSG00000134265	NAPG	0.12871300000000002	rs264234	rs520666	-0.246466317788385	0.80532127486349	0.9287046413917	1.0	Junction
j67951	ENSG00000134265	NAPG	0.10427	rs264234	rs538795	0.41872883394394106	0.675414320402485	0.8668751463411901	1.0	Junction
j67952	ENSG00000134265	NAPG	0.108607	rs264234	rs2290279	0.283990412464476	0.776417728038045	0.9139869567144172	1.0	Junction
j67953	ENSG00000134265	NAPG	0.196835	rs264234	rs580216:10536906:A:G	1.05273842899392	0.292460890828764	0.6013150480979652	1.0	Junction
j67954	ENSG00000134265	NAPG	0.12303	rs264234	rs520666	0.340600261925333	0.7334045322369019	0.8946503923514121	1.0	Junction
j67955	ENSG00000134265	NAPG	0.112724	rs264234	rs520666	0.209	0.8344482386166858	0.9401917188785818	1.0	Junction
j67958	ENSG00000134265	NAPG	0.126661	rs264234	rs512710	0.8438735486326591	0.398740070702634	0.6935292995141188	1.0	Junction
j67959	ENSG00000134265	NAPG	0.146172	rs264234	rs520666	0.489416428395591	0.62454690756389	0.8400985955806198	1.0	Junction
j68230	ENSG00000141384	TAF4B	0.05662100000000001	rs11083293:26166575:T:C	rs1850662	2.7730998809892102	0.00555250755077865	0.05395489919219745	1.0	Junction
j68234	ENSG00000141384	TAF4B	0.109187	rs11083293:26166575:T:C	rs549300	-0.301322091271769	0.7631688968766229	0.9084491750443374	1.0	Junction
j68249	ENSG00000260372	AQP4-AS1	0.072904	rs1941195:26425451:A:G	rs9965312:26599922:C:T	-0.5271393067830109	0.5980968524379511	0.8250291692797723	1.0	Junction
j68253	ENSG00000265374	RP11-57J16.1	0.099818	rs3852851:27448386:C:T	rs11872736	-2.5905223713802	0.009583039265151359	0.07912264456531819	1.0	Junction
j68331	ENSG00000141429	GALNT1	0.088786	rs12969251:35515421:A:G	rs7241017	1.19117492206952	0.233584922288796	0.5418195180956159	1.0	Junction
j68641	ENSG00000049759	NEDD4L	0.082232	rs2002248	rs242685	-1.01657146035289	0.309357336674684	0.6174126643566294	1.0	Junction
j68671	ENSG00000172175	MALT1	0.11212	rs2002248	rs4941012	0.0523140925318908	0.958278424476711	0.986716044195548	1.0	Junction
j68825	ENSG00000133313	CNDP2	0.152764	rs4890903	rs470335	0.7058280505792959	0.4802950757169671	0.7505261152768751	1.0	Junction
j69000	ENSG00000132199	ENOSF1	0.127206	rs666599	rs2847153	0.111484990266324	0.911231767431622	0.9677632696603612	1.0	Junction
j69001	ENSG00000132199	ENOSF1	0.188584	rs666599	rs2847602	-0.0476643411016621	0.9619837534635428	0.9882424087790556	1.0	Junction
j69003	ENSG00000176105	YES1	0.12900699999999998	rs666599	rs7232858	0.089565193581746	0.92863274470133	0.9746200354463324	1.0	Junction
j69004	ENSG00000176105	YES1	0.155673	rs666599	rs7228015	0.074911511756774	0.940285117237737	0.9792764757285364	1.0	Junction
j69005	ENSG00000176105	YES1	0.107939	rs666599	rs6506467	0.379218110855742	0.7045259037032651	0.8824210770871049	1.0	Junction
j69007	ENSG00000176105	YES1	0.090596	rs666599	rs7230070:814990:G:A	-0.41930197998732	0.674995449719546	0.8666834445218956	1.0	Junction
j69009	ENSG00000176105	YES1	0.128049	rs666599	rs2853532	0.164768804160093	0.8691259590652021	0.9522718587887478	1.0	Junction
j69011	ENSG00000176105	YES1	0.125405	rs666599	rs10853356	0.748579177342232	0.454110886338965	0.7336113410240878	1.0	Junction
j69012	ENSG00000176105	YES1	0.15276900000000002	rs666599	rs8095469	0.0835790125321865	0.93339115411404	0.976367728967764	1.0	Junction
j69014	ENSG00000176105	YES1	0.064154	rs666599	rs3786348	-0.660520281332802	0.5089200077808379	0.7693122777874658	1.0	Junction
j69026	ENSG00000101577	LPIN2	0.106499	rs1662312	rs2682135	-1.24238804446696	0.214093424564662	0.5189458268626481	1.0	Junction
j69030	ENSG00000101577	LPIN2	0.142557	rs1662312	rs949306	-2.09915135915611	0.0358035602290803	0.18428316773841066	1.0	Junction
j69033	ENSG00000101577	LPIN2	0.206468	rs1662312	rs8090642:2521311:G:A	-1.08692858445053	0.27706837247437105	0.5855492512174455	1.0	Junction
j69034	ENSG00000101577	LPIN2	0.089014	rs1662312	rs13381300	0.734775244223694	0.462476386233321	0.7384972605571889	1.0	Junction
j69055	ENSG00000101605	MYOM1	0.140499	rs1662312	rs4798075	0.109484215155181	0.912818440984998	0.9682913385618208	1.0	Junction
j69061	ENSG00000101605	MYOM1	0.122011	rs1662312	rs1071600	0.432244772552906	0.6655635217776271	0.8620816372736367	1.0	Junction
j69073	ENSG00000101605	MYOM1	0.105586	rs1662312	rs4798075	0.334875763110122	0.737718805794542	0.8959527385018562	1.0	Junction
j69074	ENSG00000101605	MYOM1	0.100603	rs1662312	rs10853291	0.29602905894104303	0.767207889602582	0.9099873203036136	1.0	Junction
j69138	ENSG00000154655	L3MBTL4	0.122662	rs2123311	rs635546	0.20903062182456106	0.834424333849021	0.9401917188785818	1.0	Junction
j69143			0.092275	rs2123311	rs11662140	1.183	0.23680914741555706	0.5454627085519822	1.0	Junction
j69199			0.07503	rs8092765	rs9960129	0.7542909701389492	0.450674523252388	0.7315161692731822	1.0	Junction
j69214	ENSG00000154845	PPP4R1	0.100165	rs8092765	rs12959183:9382893:C:T	-0.20213564156403105	0.8398106849855369	0.9419623441654676	1.0	Junction
j69215	ENSG00000154845	PPP4R1	0.112822	rs8092765	rs403093	-2.94989011020388	0.00317886972547131	0.03638181875668129	1.0	Junction
j69216	ENSG00000154845	PPP4R1	0.109653	rs8092765	rs1275666	-1.87431246670864	0.0608873702249072	0.2601152338797387	1.0	Junction
j69218	ENSG00000154845	PPP4R1	0.07641	rs8092765	rs329020	-1.71235093561708	0.0868320151687763	0.32237697243254104	1.0	Junction
j69219	ENSG00000154845	PPP4R1	0.16684100000000002	rs8092765	rs681114:9680506:A:G	-2.7698781806282504	0.00560772617956685	0.054342992255121264	1.0	Junction
j69221	ENSG00000154845	PPP4R1	0.118271	rs8092765	rs403093	-2.0277889770246	0.0425817898563781	0.20617201120771791	1.0	Junction
j69240	ENSG00000154864	PIEZO2	0.120552	rs2625381	rs11659591	0.28416319026220394	0.77628532306621	0.9139869567144172	1.0	Junction
j69277	ENSG00000154889	MPPE1	0.092372	rs16976642	rs2277729	-0.281677267056287	0.778190987219225	0.9151479692635112	1.0	Junction
j69284	ENSG00000154889	MPPE1	0.416486	rs16976642	rs12457818	-0.0877673077907799	0.930061622065195	0.9748442855651034	1.0	Junction
j69333	ENSG00000175354	PTPN2	0.106641	rs12607710	rs8083335	-0.731903245239565	0.464227625276432	0.7395769460330971	1.0	Junction
j69344	ENSG00000175322	ZNF519	0.080545	rs948728	rs2041611	0.847716637979802	0.396595798140692	0.6921682337032955	1.0	Junction
j69491	ENSG00000141380	SS18	0.063431	rs11083293:26166575:T:C	rs1354418	-1.42151713040342	0.155166477106807	0.4425361637177388	1.0	Junction
j69629			0.079312	rs12709691:35556033:C:T	rs12960442	2.86901523878478	0.00411751960240401	0.04377865012242112	1.0	Junction
j69642	ENSG00000141424	SLC39A6	0.07935700000000001	rs1196591	rs1346233	-3.333957138390069	0.000856198502763072	0.013561765505544296	1.0	Junction
j69709	ENSG00000152223	EPG5	0.09562	rs10502895	rs11660262:46132945:A:G	-1.4398902334984198	0.149898456654061	0.4339096864929468	1.0	Junction
j69725	ENSG00000152223	EPG5	0.099607	rs10502895	rs299719	-0.5906596221831221	0.5547485074554399	0.801046603713735	1.0	Junction
j69801	ENSG00000175387	SMAD2	0.067628	rs10432161:48111045:G:A	rs12019102:47827943:A:G	0.773691079704538	0.4391134963766961	0.7221767166999858	1.0	Junction
j69897	ENSG00000154832	CXXC1	0.084328	rs4632195:50746748:C:T	rs4296323:50715774:C:A	0.553752386358129	0.579748317928001	0.8159391353901766	1.0	Junction
j70062	ENSG00000071991	CDH19	0.111734	rs1532662	rs1012754:67039023:C:A	1.2494081043344398	0.21151584573144	0.5164938114570237	1.0	Junction
j70085	ENSG00000176225	RTTN	0.117312	rs337718	rs8094798:69778874:C:T	1.77272344518434	0.0762745441797976	0.29809935865434084	1.0	Junction
j70507	ENSG00000172006	ZNF554	0.11385	rs10423135	rs885704	-1.94005092151174	0.0523735016780435	0.2347759410747696	1.0	Junction
j70512	ENSG00000171970	ZNF57	0.11611	rs10423135	rs10424718	-1.2339079006592	0.217237225169117	0.5234445740609517	1.0	Junction
j70551	ENSG00000161082	CELF5	0.165624	rs11084993	rs2278292	-2.14138955064136	0.0322426368949418	0.1723079460809324	1.0	Junction
j70654	ENSG00000167670	CHAF1A	0.092123	rs10406730	rs352493	1.39966555464785	0.16161349322587498	0.4517828745322434	1.0	Junction
j70656	ENSG00000167670	CHAF1A	0.059636	rs10406730	rs760369:4449287:T:C	0.524470674188641	0.599951211640362	0.8263851604178728	1.0	Junction
j70657	ENSG00000167670	CHAF1A	0.078137	rs10406730	rs34080966:4417845:T:C	0.520093129167312	0.60299866703064	0.8278574635377229	1.0	Junction
j70658	ENSG00000167670	CHAF1A	0.104692	rs10406730	rs760369:4449287:T:C	0.455972963231383	0.648409420388045	0.8537716774831297	1.0	Junction
j70659	ENSG00000167670	CHAF1A	0.092773	rs10406730	rs892161	1.5872214623986998	0.112462495491759	0.3710851612560428	1.0	Junction
j70660	ENSG00000167670	CHAF1A	0.11435	rs10406730	rs760369:4449287:T:C	0.517438169284536	0.60485032063084	0.8287200868048088	1.0	Junction
j70664	ENSG00000167670	CHAF1A	0.091372	rs2251519	rs1044510	-0.9409163735602312	0.34674771610571004	0.653095857185202	1.0	Junction
j70665	ENSG00000167674	CTB-50L17.10	0.094722	rs1982468	rs2261988	-1.2924166761616398	0.19621288465467696	0.4979173202100312	1.0	Junction
j70684	ENSG00000176840	MIR7-3HG	0.296804	rs1982468	rs3760955	-1.33554641456151	0.18169757479108	0.4810381709660848	1.0	Junction
j70725	ENSG00000160633	SAFB	0.097663	rs1015675	rs2436508	-1.50552198386794	0.132189929227298	0.4063992293917148	1.0	Junction
j70806	ENSG00000268861	CTD-2207O23.3	0.114078	rs4134860	rs11667028:7501616:A:G	0.186084146579776	0.8523787739759721	0.945787414287667	1.0	Junction
j70811	ENSG00000268861	CTD-2207O23.3	0.093043	rs4134860	rs2287910	1.5259592354583502	0.12702001693799306	0.3965742926170053	1.0	Junction
j70834	ENSG00000268614	CTD-2207O23.10	0.149307	rs4134860	rs604959	-0.5557721447130141	0.5783666300911321	0.8149607448173976	1.0	Junction
j70838	ENSG00000268614	CTD-2207O23.10	0.152489	rs4134860	rs13306446	-0.877593399183283	0.380164412697403	0.6803961474806249	1.0	Junction
j70885	ENSG00000268400	CTD-3214H19.4	0.155918	rs4134860	rs7359905	1.35630092593362	0.175003441013942	0.4708906661366255	1.0	Junction
j70886	ENSG00000268400	CTD-3214H19.4	0.190029	rs4134860	rs7359905	0.44013612869532703	0.659838516376003	0.8597958663044145	1.0	Junction
j70890	ENSG00000268400	CTD-3214H19.4	0.117227	rs4134860	rs7359905	1.23153840277686	0.21812156280628	0.5243130711657119	1.0	Junction
j70895	ENSG00000076944	STXBP2	0.111897	rs4134860	rs4804217	1.7312534304672802	0.0834065734507988	0.3152343023143103	1.0	Junction
j70897	ENSG00000076944	STXBP2	0.147455	rs4134860	rs2303115	1.5704038449730102	0.116321188521763	0.3782254350136572	1.0	Junction
j70948	ENSG00000233927	RPS28	0.612671	rs8111372	rs2972574	0.0504552441119179	0.9597596139729307	0.9877091466697188	1.0	Junction
j70950	ENSG00000233927	RPS28	0.607913	rs8111372	rs2972574	0.0565794712497131	0.9548801879135108	0.9855713124005748	1.0	Junction
j70951	ENSG00000233927	RPS28	0.8566889999999999	rs8111372	rs2972574	0.213223771378393	0.831152427697969	0.9395968357211052	1.0	Junction
j70965	ENSG00000099785	MARCH2	0.137705	rs8111372	rs1599871	-0.181775325568484	0.855759049240775	0.9473951933462462	1.0	Junction
j70967	ENSG00000099785	MARCH2	0.16198	rs8111372	rs10409969	2.93858295399534	0.0032971640999421396	0.03705012360645883	1.0	Junction
j70994	ENSG00000188321	ZNF559	0.050522	rs2033483	rs28384491	0.425474872253146	0.6704905355327428	0.8646902691042335	1.0	Junction
j70995	ENSG00000270011	ZNF559-ZNF177	0.055538	rs2033483	rs8108483:9545030:C:T	0.377341942600379	0.7059195062677289	0.8834126099168129	1.0	Junction
j70996	ENSG00000188321	ZNF559	0.16723	rs2033483	rs28384491	1.01930599041831	0.308057720938909	0.6161930125785672	1.0	Junction
j70997	ENSG00000188321	ZNF559	0.15546600000000002	rs2033483	rs28384491	0.903841209721234	0.366079606595193	0.6698142358966588	1.0	Junction
j70999	ENSG00000270011	ZNF559-ZNF177	0.213335	rs2033483	rs16979618	1.07248492834426	0.283502279914649	0.5916243852230888	1.0	Junction
j71004	ENSG00000188629	ZNF177	0.079579	rs2033483	rs10411115:9490428:G:A	-0.6521511873938249	0.514303645575327	0.7724328190408153	1.0	Junction
j71006	ENSG00000278611	CTC-543D15.8	0.099368	rs2033483	rs11669128	0.13384841012357102	0.8935224458340619	0.9619572481603	1.0	Junction
j71065	ENSG00000065989	PDE4A	0.172102	rs749259	rs1051738	-1.138690370397	0.254832320562347	0.5640169822714799	1.0	Junction
j71073	ENSG00000065989	PDE4A	0.09528	rs749259	rs6511696	-1.8889682158168104	0.0588960877592849	0.2548223067103367	1.0	Junction
j71096	ENSG00000129353	SLC44A2	0.120388	rs2431820	rs12463204	1.67486864672027	0.0939600064452439	0.33745898805605645	1.0	Junction
j71105	ENSG00000129353	SLC44A2	0.047914	rs281440	rs3859514	0.6076742746450521	0.543403528291152	0.7931929605448316	1.0	Junction
j71109	ENSG00000129351	ILF3	0.217785	rs281440	rs11672431	-0.359562758241193	0.719174137950779	0.8884469396338422	1.0	Junction
j71124	ENSG00000129351	ILF3	0.054228	rs281440	rs3810154:10764914:G:A	0.289665526486554	0.772072131992596	0.9112667509936672	1.0	Junction
j71158	ENSG00000079805	DNM2	0.071525	rs281440	rs2229920	0.5954491575701889	0.551543274786611	0.7985920286075259	1.0	Junction
j71266			0.153199	rs322129	rs160841	-1.04632841563685	0.295409430359971	0.6038934554247661	1.0	Junction
j71285	ENSG00000171291	ZNF439	0.227269	rs322129	rs155955	3.70614297943976	0.00021043952896861496	0.004699706026856385	1.0	Junction
j71290	ENSG00000196757	ZNF700	0.208182	rs17001926	rs279266	0.9160315709999972	0.35965033631313004	0.6642931296274458	1.0	Junction
j71301	ENSG00000234773	CTD-2666L21.1	0.101987	rs17001926	rs1399699	0.343768469431779	0.7310204143894979	0.8935042886076981	1.0	Junction
j71302	ENSG00000234773	CTD-2666L21.1	0.134725	rs17001926	rs2438556	-1.3814462775297298	0.167141785176556	0.4600440362614325	1.0	Junction
j71354	ENSG00000105607	GCDH	0.108474	rs17001926	rs8012:13010520:A:G	1.6900532024828798	0.0910177767425494	0.3311787177308009	1.0	Junction
j71355	ENSG00000105607	GCDH	0.081263	rs17001926	rs8012:13010520:A:G	1.35460774714614	0.17554256388099498	0.4717167574180269	1.0	Junction
j71358	ENSG00000105607	GCDH	0.297717	rs17001926	rs8012:13010520:A:G	1.24935516314553	0.211535200001466	0.5164938114570237	1.0	Junction
j71408	ENSG00000037757	MRI1	0.108845	rs7256180	rs1469071	2.9458207477164704	0.00322099002368735	0.036591093997293316	1.0	Junction
j71413	ENSG00000104979	C19orf53	0.155936	rs7256180	rs10104	2.17798440794224	0.029407197594242	0.16196159232508198	1.0	Junction
j71508	ENSG00000160961	ZNF333	0.091322	rs11671204	rs11669065	1.10640451190086	0.268551473497987	0.5774168768221832	1.0	Junction
j71513	ENSG00000160961	ZNF333	0.129176	rs11671204	rs11085908	-0.331555133011817	0.740225203449618	0.8968949616109586	1.0	Junction
j71520	ENSG00000186529	CYP4F3	0.295649	rs2189784	rs2072604	1.7875336372481698	0.0738512805140252	0.29207904270017304	1.0	Junction
j71521	ENSG00000186529	CYP4F3	0.247442	rs2189784	rs1290617	1.67256271948892	0.0944134111418344	0.3383417984967254	1.0	Junction
j71522	ENSG00000186529	CYP4F3	0.197875	rs2189784	rs1290624	1.76176318066773	0.0781093180211356	0.3025229707683292	1.0	Junction
j71549	ENSG00000072958	AP1M1	0.211537	rs2124902	rs12980619	-1.08007084294526	0.28011063452511503	0.5890450488144217	1.0	Junction
j71558	ENSG00000188039	NWD1	0.208527	rs2124902	rs12983375	0.237	0.8126567902575951	0.932101547867818	1.0	Junction
j71559	ENSG00000188039	NWD1	0.221516	rs2124902	rs12983375	0.20529980310002904	0.8373378978850229	0.9407333548014372	1.0	Junction
j71560	ENSG00000188039	NWD1	0.406284	rs2124902	rs12983375	0.0797878950781273	0.9364059519572242	0.9772805423331724	1.0	Junction
j71563	ENSG00000188039	NWD1	0.305508	rs2124902	rs8109655:16907576:G:A	0.709180124244228	0.478212705951599	0.7494757191256108	1.0	Junction
j71565	ENSG00000188039	NWD1	0.23790100000000006	rs2124902	rs12983375	0.17813314725220494	0.8586184105748191	0.9487250248766762	1.0	Junction
j71567	ENSG00000188039	NWD1	0.243523	rs2124902	rs12983375	0.14690640711809802	0.883205894646838	0.9580241751617168	1.0	Junction
j71568	ENSG00000188039	NWD1	0.204155	rs2124902	rs12983375	0.236008674414586	0.8134259390820301	0.9324574866543884	1.0	Junction
j71569	ENSG00000188039	NWD1	0.333524	rs2124902	rs12983375	0.0593850921772662	0.952645386822028	0.984370485569486	1.0	Junction
j71570	ENSG00000188039	NWD1	0.456872	rs2124902	rs12983375	-0.492949516579814	0.622048258466672	0.8387922772461495	1.0	Junction
j71571	ENSG00000188039	NWD1	0.206134	rs2124902	rs12983375	-0.0848792672214733	0.932357374655707	0.975919064958582	1.0	Junction
j71573	ENSG00000188039	NWD1	0.244497	rs2124902	rs12983375	0.0064865099228458	0.9948245501717712	0.9985447012448752	1.0	Junction
j71574	ENSG00000188039	NWD1	0.175199	rs2124902	rs12983375	0.0450396148167496	0.964075732920166	0.9887492881927964	1.0	Junction
j71575	ENSG00000188039	NWD1	0.28425300000000003	rs2124902	rs12983375	0.195736692968873	0.8448162630540921	0.943585414329902	1.0	Junction
j71576	ENSG00000188039	NWD1	0.35344000000000003	rs2124902	rs12983375	-0.0554054069290144	0.955815488349902	0.9858926288620726	1.0	Junction
j71580	ENSG00000188039	NWD1	0.182323	rs2124902	rs12983375	0.237	0.8126567902575951	0.932101547867818	1.0	Junction
j71624	ENSG00000099331	MYO9B	0.105137	rs7259703	rs8108998	-0.0286113375143576	0.977174569758233	0.9939429021436168	1.0	Junction
j71636	ENSG00000099331	MYO9B	0.097068	rs7259703	rs6512165:17199426:G:A	0.406210119935022	0.6845882189657589	0.8720408312147999	1.0	Junction
j71645	ENSG00000099330	OCEL1	0.129262	rs7259703	rs6512182	0.644943940331293	0.518963515237854	0.7755838006619459	1.0	Junction
j71649	ENSG00000105393	BABAM1	0.135968	rs7259703	rs3810204	-0.406365976427229	0.684473715015832	0.8719730518326521	1.0	Junction
j71650	ENSG00000105393	BABAM1	0.15174400000000002	rs7259703	rs2278256	1.2314142301503002	0.218167977423497	0.5243130711657119	1.0	Junction
j71658	ENSG00000130312	MRPL34	0.22500100000000006	rs7259703	rs6903	-0.325017425092614	0.745167883729539	0.8987615870686144	1.0	Junction
j71685	ENSG00000130304	SLC27A1	0.159052	rs7259703	rs11672333	-0.0503402869518238	0.95985122010537	0.9877091466697188	1.0	Junction
j71704	ENSG00000130479	MAP1S	0.121276	rs7259703	rs10417391	0.6714181399504361	0.501954192100592	0.7643806323640846	1.0	Junction
j71736	ENSG00000130475	FCHO1	0.105874	rs7259703	rs7253117	-1.5161654676970198	0.129477517494049	0.4013809088281861	1.0	Junction
j71767	ENSG00000099308	MAST3	0.112006	rs4808801	rs273504	-0.25723695478751	0.796995857801823	0.923896925773202	1.0	Junction
j71777	ENSG00000099308	MAST3	0.104092	rs4808801	rs4808764:18332400:T:C	0.26890126634235395	0.7880056624519379	0.9192430138615226	1.0	Junction
j71794	ENSG00000099308	MAST3	0.105643	rs4808801	rs273512	-0.5329999999999999	0.5940335803069929	0.8227109133177412	1.0	Junction
j71795			0.238591	rs4808801	rs2072490	0.260966328296861	0.7941184738363941	0.9220641045377524	1.0	Junction
j71962	ENSG00000129933	MAU2	0.069583	rs4808203	rs12609573	1.5341795236692102	0.124985493638149	0.3935354933594939	1.0	Junction
j71977	ENSG00000167491	GATAD2A	0.031814	rs4808203	rs10422819	-6.6730998307648095	2.50455891606242e-11	2.944616127264792e-09	3.5629855139903994e-07	Junction
j71978	ENSG00000167491	GATAD2A	0.052824	rs4808203	rs3764567	-5.8110351854268885	6.208771119997529e-09	5.018521474607093e-07	8.832597795308485e-05	Junction
j71980	ENSG00000167491	GATAD2A	0.046875	rs4808203	rs2905421	-5.04344390859572	4.57226842413048e-07	2.463829189457584e-05	0.006504509060168021	Junction
j71982	ENSG00000167491	GATAD2A	0.054378	rs4808203	rs247797	-3.653979456214021	0.000258206936803492	0.0054742949075506355	1.0	Junction
j71996	ENSG00000258674	CTC-260F20.3	0.352839	rs4808203	rs2033481	-3.35914729090707	0.000781833841148501	0.01276965352948172	1.0	Junction
j71997	ENSG00000250067	YJEFN3	0.097297	rs4808203	rs2033481	3.97607755043848	7.00612864630164e-05	0.0019581372519113386	0.9966918612228712	Junction
j72006	ENSG00000256771	ZNF253	0.129896	rs4808203	rs4808983	0.89262520317923	0.3720579176858789	0.6742542594903584	1.0	Junction
j72009			0.706893	rs4808203	rs8113576	-0.7078374381282109	0.47904621429658	0.7496327625765203	1.0	Junction
j72011	ENSG00000184635	ZNF93	0.111437	rs4808203	rs10421280	1.19040458494471	0.233887411854284	0.5419909302881649	1.0	Junction
j72015	ENSG00000160229	ZNF66	0.140072	rs2562644	rs396748	-1.16537872919241	0.243865723471673	0.5537894280452643	1.0	Junction
j72016	ENSG00000105750	ZNF85	0.090912	rs39578	rs11669114	1.14661152607189	0.251542210672434	0.5610465250751681	1.0	Junction
j72017	ENSG00000105750	ZNF85	0.19112	rs669046:21432175:C:A	rs11085420	0.478681917233314	0.6321649319083039	0.8437168891385244	1.0	Junction
j72038	ENSG00000172687	ZNF738	0.092298	rs488125	rs2011277	3.568962421625	0.000358397822531367	0.007081343643515594	1.0	Junction
j72039	ENSG00000172687	ZNF738	0.128331	rs488125	rs12981869	3.94661800022449	7.926286619034848e-05	0.002164287014249324	1.0	Junction
j72040	ENSG00000172687	ZNF738	0.094915	rs488125	rs7252261	3.86208751561758	0.000112422277056405	0.002892078324420285	1.0	Junction
j72041	ENSG00000196268	ZNF493	0.21254	rs488125	rs504280	3.97089889182627	7.16019638747147e-05	0.0019933650451696506	1.0	Junction
j72042	ENSG00000196268	ZNF493	0.123819	rs488125	rs2088762	3.2150003469714505	0.0013044436456139995	0.01885875538872435	1.0	Junction
j72043	ENSG00000196268	ZNF493	0.117094	rs488125	rs12981869	2.4127332750853703	0.0158334017053344	0.10982251226722922	1.0	Junction
j72044	ENSG00000196268	ZNF493	0.059353	rs488125	rs4482412:21393596:T:C	0.135021739421401	0.892594686151091	0.961938493616229	1.0	Junction
j72045	ENSG00000196268	ZNF493	0.101026	rs488125	rs7257857	3.0921802297363103	0.00198692174206154	0.02583724744293187	1.0	Junction
j72047			0.870323	rs488125	rs2937161	-3.47061013630677	0.000519277340013137	0.009519638452354236	1.0	Junction
j72048			0.108929	rs488125	rs2650804	0.8350004390837759	0.403717461160418	0.6967358050597221	1.0	Junction
j72049	ENSG00000197013	ZNF429	0.100837	rs488125	rs11085455	2.9453928338695894	0.0032254486062565607	0.036591093997293316	1.0	Junction
j72050	ENSG00000197013	ZNF429	0.104261	rs488125	rs2246914:21674962:C:T	-2.76804804488514	0.0056393141585898	0.05450060001365386	1.0	Junction
j72052	ENSG00000197134	ZNF257	0.27002800000000005	rs8103151:21633918:T:G	rs436194	-0.6526131049662409	0.5140057348475521	0.7721484249146015	1.0	Junction
j72053	ENSG00000229676	ZNF492	0.407015	rs1704019:22633165:G:T	rs10405295	-0.424352454320961	0.6713087899395551	0.8650397505145029	1.0	Junction
j72054	ENSG00000183850	ZNF730	0.110876	rs1230300	rs6511422	0.7129988860274861	0.4758464464609229	0.7476892167846234	1.0	Junction
j72059	ENSG00000268362	CTD-2017D11.1	0.218356	rs12151190:23958292:T:C	rs12151190:23958292:T:C	0.265899068561165	0.7903169424622	0.9206182518329004	1.0	Junction
j72060	ENSG00000268362	CTD-2017D11.1	0.293774	rs12151190:23958292:T:C	rs7258292	0.151797640425808	0.8793465432359101	0.9568233432304752	1.0	Junction
j72061	ENSG00000268362	CTD-2017D11.1	0.276781	rs12151190:23958292:T:C	rs12151190:23958292:T:C	-0.573162967179849	0.566534356209718	0.8078907128547964	1.0	Junction
j72067	ENSG00000267575	CTC-459F4.3	0.064496	rs3900417	rs10401215:28289228:A:G	-1.63071195967696	0.102951111833447	0.3533371572841054	1.0	Junction
j72068			0.098895	rs3900417	rs10401215:28289228:A:G	0.953014011265472	0.340582971665514	0.6468937711368798	1.0	Junction
j72069			0.566504	rs3900417	rs11671558:28372950:C:T	-1.53412433097949	0.124999068614062	0.3935354933594939	1.0	Junction
j72070			0.372119	rs3900417	rs6510333	-0.961304978352732	0.336398845513419	0.6429678861042454	1.0	Junction
j72116	ENSG00000168813	ZNF507	0.127424	rs8112050	rs12460133	-0.683061360173063	0.494568070311421	0.7606742800396966	1.0	Junction
j72118	ENSG00000168813	ZNF507	0.112453	rs8112050	rs7255223:32824310:C:A	-0.7596606089828021	0.447457480256927	0.7284193845414392	1.0	Junction
j72121	ENSG00000168813	ZNF507	0.130397	rs8112050	rs8104048	2.68151621656578	0.00732893621750203	0.0656145038578879	1.0	Junction
j72132	ENSG00000178904	DPY19L3	0.068732	rs8112050	rs2012353	0.07604062818016499	0.939386775135789	0.9788211835011156	1.0	Junction
j72133	ENSG00000178904	DPY19L3	0.078213	rs8112050	rs741441	-0.7292258941561609	0.4658634942032001	0.7412322702894824	1.0	Junction
j72141	ENSG00000178904	DPY19L3	0.106303	rs8112050	rs4805755	-0.836131545291489	0.403080903664464	0.6962004682900077	1.0	Junction
j72213	ENSG00000105220	GPI	0.099235	rs10415555:34010189:A:G	rs10422771	-1.62582934039057	0.103985964895507	0.3545103065547669	1.0	Junction
j72216			0.464991	rs10415555:34010189:A:G	rs4290576	-0.908757161361696	0.36347832377659	0.6677774205062198	1.0	Junction
j72217	ENSG00000105220	GPI	0.12746400000000002	rs10415555:34010189:A:G	rs554438	-1.3032252090941798	0.192497886106291	0.4948454874861033	1.0	Junction
j72238	ENSG00000126261	UBA2	0.08807999999999999	rs10415555:34010189:A:G	rs2910411	1.04214593307283	0.29734402547207	0.6056724092734347	1.0	Junction
j72239	ENSG00000126261	UBA2	0.086634	rs10415555:34010189:A:G	rs10401560	1.19814103038525	0.23086211785201505	0.5387868669438733	1.0	Junction
j72240	ENSG00000126261	UBA2	0.071716	rs10415555:34010189:A:G	rs17834067	0.412828591611003	0.6797322019610761	0.8693709754041881	1.0	Junction
j72248	ENSG00000126261	UBA2	0.074377	rs10415555:34010189:A:G	rs7259160	1.077	0.281480265692523	0.5898274060600724	1.0	Junction
j72257	ENSG00000089335	ZNF302	0.21631	rs10520203	rs10410491	1.06367548709229	0.287475732769658	0.5961559437873403	1.0	Junction
j72268	ENSG00000168661	ZNF30	0.302255	rs640466	rs10518287	0.387799210899976	0.6981646295264	0.8787127328711463	1.0	Junction
j72280			0.818499	rs640466	rs2290647	1.6783517207431	0.0932784567073388	0.33594413294141817	1.0	Junction
j72281	ENSG00000089351	GRAMD1A	0.739105	rs640466	rs2290647	-1.72498019944442	0.0845310409369803	0.31771164818216163	1.0	Junction
j72327	ENSG00000089327	FXYD5	0.164392	rs640466	rs1672994	-1.31281074311978	0.189246729064748	0.4895842821740508	1.0	Junction
j72340	ENSG00000105698	USF2	0.117595	rs1633913:35685115:A:C	rs13345192	0.720068923220346	0.471482560410942	0.7447240152642982	1.0	Junction
j72363	ENSG00000012124	CD22	0.073713	rs1633913:35685115:A:C	rs8113651	0.677450495952135	0.4981201690989021	0.7617993469792497	1.0	Junction
j72378	ENSG00000105677	TMEM147	0.096416	rs1633913:35685115:A:C	rs1053213	0.00456518290396669	0.996357523695766	0.9985490340425648	1.0	Junction
j72493	ENSG00000105290	APLP1	0.141583	rs1633913:35685115:A:C	rs16970737	-0.547553117311637	0.583998788477891	0.8172306477362263	1.0	Junction
j72502	ENSG00000105290	APLP1	0.089148	rs1633913:35685115:A:C	rs2871778	0.468868282595498	0.6391637887047851	0.8482048530792607	1.0	Junction
j72507	ENSG00000126243	LRFN3	0.123208	rs1633913:35685115:A:C	rs11882386	-1.4154380429248898	0.156940102103117	0.44573376111252455	1.0	Junction
j72527	ENSG00000167635	ZNF146	0.407549	rs2112971	rs10407850	2.2797089191427697	0.0226249579707582	0.137842677555463	1.0	Junction
j72528	ENSG00000167635	ZNF146	0.329752	rs2112971	rs10407850	-3.0289279062012597	0.0024542324202798897	0.030228493862252563	1.0	Junction
j72529	ENSG00000167635	ZNF146	0.298067	rs2112971	rs10407850	2.2909957958549	0.0219636568164975	0.13548724314179705	1.0	Junction
j72531			0.387511	rs2112971	rs7255170:36758731:A:C	0.19590925256107006	0.844681195106589	0.943585414329902	1.0	Junction
j72532			0.164445	rs2112971	rs2972533:36739067:A:G	-0.0228168410059756	0.9817963743416408	0.9950368007236108	1.0	Junction
j72533			0.580683	rs2112971	rs7255170:36758731:A:C	0.0125625849547981	0.98997677106338	0.9971967390177472	1.0	Junction
j72534	ENSG00000267053	CTD-3162L10.1	0.223488	rs2112971	rs2967484	0.957086530395444	0.338523581638515	0.6449461394913406	1.0	Junction
j72538			0.399442	rs2112971	rs2967437:37086645:G:A	1.82609573663789	0.0678358423010688	0.2777240681547662	1.0	Junction
j72559	ENSG00000198453	ZNF568	0.457109	rs2112971	rs1667354	-0.6871956721875091	0.491959431228361	0.7599058911591249	1.0	Junction
j72571	ENSG00000188283	ZNF383	0.120648	rs2972549:36749658:G:A	rs1623097:37473242:C:T	1.31593061026782	0.18819733362706	0.4889812076040086	1.0	Junction
j72572	ENSG00000226686	LINC01535	0.7132470000000001	rs2967484	rs862234	-0.140590935752265	0.8881931093330891	0.9599186866240916	1.0	Junction
j72573	ENSG00000226686	LINC01535	0.8605	rs2967484	rs862234	0.0838922042173638	0.933142137844701	0.9762803815921604	1.0	Junction
j72574	ENSG00000181666	HKR1	0.064859	rs3108181	rs12982333	-0.27647609408196194	0.782182418498889	0.9168290614570936	1.0	Junction
j72575	ENSG00000181666	HKR1	0.045295	rs3108181	rs12982333	-0.952999999999998	0.340590070702603	0.6468937711368798	1.0	Junction
j72576	ENSG00000181666	HKR1	0.07116499999999999	rs3108181	rs12982333	-0.952999999999999	0.340590070702603	0.6468937711368798	1.0	Junction
j72618	ENSG00000105738	SIPA1L3	0.102534	rs1614979:38577437:T:G	rs11668558	-0.30926764093561104	0.7571179439654391	0.9046894534394212	1.0	Junction
j72631	ENSG00000167642	SPINT2	0.10948	rs4803828	rs3786870	-0.726443058939879	0.467567202545198	0.7421175837648195	1.0	Junction
j72696	ENSG00000196218	RYR1	0.08641599999999999	rs4803828	rs2071090	0.8394251204070309	0.4012307922132821	0.6953541753466952	1.0	Junction
j72698	ENSG00000196218	RYR1	0.169699	rs4803828	rs2071090	-0.631845574738355	0.5274877899128361	0.7819793135818522	1.0	Junction
j72699	ENSG00000196218	RYR1	0.267678	rs4803828	rs7246912	-0.5832635681259489	0.559715883882009	0.8029068387180028	1.0	Junction
j72700	ENSG00000196218	RYR1	0.194476	rs4803828	rs7246912	-0.646938585007672	0.517671692209863	0.7748609589539998	1.0	Junction
j72701	ENSG00000196218	RYR1	0.321198	rs4803828	rs2071090	-0.338614136020997	0.734900432093754	0.8949403823802212	1.0	Junction
j72703	ENSG00000196218	RYR1	0.14978699999999998	rs4803828	rs2071090	1.0169831278989798	0.309161455796262	0.6173169594949696	1.0	Junction
j72704	ENSG00000196218	RYR1	0.167152	rs4803828	rs7246912	1.12255329802343	0.26162725947703497	0.5708859935715158	1.0	Junction
j72705	ENSG00000196218	RYR1	0.175595	rs4803828	rs11881082	0.866398082294741	0.38627189524088107	0.6839810781300439	1.0	Junction
j72706	ENSG00000196218	RYR1	0.139516	rs4803828	rs11881082	1.03148001763853	0.302315774093069	0.6112484653564525	1.0	Junction
j72707	ENSG00000196218	RYR1	0.232998	rs4803828	rs11881082	0.21612000157183606	0.8288942091200859	0.9385737920300914	1.0	Junction
j72708	ENSG00000196218	RYR1	0.138695	rs4803828	rs11881082	-0.573017992104475	0.5666325118251179	0.8079496956223441	1.0	Junction
j72709	ENSG00000196218	RYR1	0.112952	rs4803828	rs11881082	0.632710983562435	0.526922395964565	0.7818103885056218	1.0	Junction
j72710	ENSG00000196218	RYR1	0.10501	rs4803828	rs2071090	0.6846193878933801	0.49358412946143	0.7601258043805529	1.0	Junction
j72712	ENSG00000196218	RYR1	0.209472	rs4803828	rs2071090	0.681564293659931	0.4955144993685021	0.7609151312875396	1.0	Junction
j72713	ENSG00000196218	RYR1	0.285576	rs4803828	rs11881082	-0.301207125835428	0.763256556376902	0.9084491750443374	1.0	Junction
j72714	ENSG00000196218	RYR1	0.281343	rs4803828	rs7246912	0.25591549926807	0.7980160863760771	0.924326399998866	1.0	Junction
j72715	ENSG00000196218	RYR1	0.255999	rs4803828	rs11881082	0.7741367546551641	0.43884992422671104	0.7221767166999858	1.0	Junction
j72716	ENSG00000196218	RYR1	0.163823	rs4803828	rs11881082	0.88087321614765	0.378386445730239	0.6789880299562779	1.0	Junction
j72717	ENSG00000196218	RYR1	0.244932	rs4803828	rs2071090	1.35205673522914	0.17635716631642398	0.4729231004745425	1.0	Junction
j72719	ENSG00000196218	RYR1	0.171069	rs4803828	rs7246912	-0.604146120348646	0.5457464988816839	0.7946495453251791	1.0	Junction
j72720	ENSG00000196218	RYR1	0.137748	rs4803828	rs11881082	0.558228968823308	0.57668804174915	0.8140396401004261	1.0	Junction
j72721	ENSG00000196218	RYR1	0.11431	rs4803828	rs11881082	0.530850553927133	0.595522344578089	0.8232205556762172	1.0	Junction
j72723	ENSG00000196218	RYR1	0.17203800000000002	rs4803828	rs11881082	0.51774588060923	0.6046355823521229	0.8286473793232849	1.0	Junction
j72724	ENSG00000196218	RYR1	0.25538	rs4803828	rs11881082	-0.26836125705685393	0.788421258434875	0.9195016250610372	1.0	Junction
j72725	ENSG00000196218	RYR1	0.184222	rs4803828	rs11881082	0.122964313778733	0.902135356939045	0.9652359798296372	1.0	Junction
j72726	ENSG00000196218	RYR1	0.27488	rs4803828	rs11881082	1.27010829173826	0.204046058453518	0.5076707460206092	1.0	Junction
j72727	ENSG00000196218	RYR1	0.160351	rs4803828	rs2071090	1.2813272647446	0.20007874014834806	0.5028565638240238	1.0	Junction
j72728	ENSG00000196218	RYR1	0.170229	rs4803828	rs11881082	0.660960721500114	0.5086375033471839	0.7691195921149063	1.0	Junction
j72729	ENSG00000196218	RYR1	0.14041099999999998	rs4803828	rs7246912	0.657390210663105	0.510930044501224	0.7705377575111682	1.0	Junction
j72730	ENSG00000196218	RYR1	0.237512	rs4803828	rs7246912	1.2178598894514698	0.223277220929856	0.5304511932111108	1.0	Junction
j72731	ENSG00000196218	RYR1	0.267574	rs4803828	rs11881082	0.586845274516112	0.557307626784084	0.8021831109299705	1.0	Junction
j72732	ENSG00000196218	RYR1	0.219421	rs4803828	rs2071090	0.7158580330300179	0.474079014191293	0.7461276751726224	1.0	Junction
j72746	ENSG00000130402	ACTN4	0.13047899999999998	rs4803828	rs10426809:39186950:A:G	-3.9129916666249502	9.115968168688221e-05	0.002423995573229133	1.0	Junction
j72748	ENSG00000130402	ACTN4	0.118796	rs4803828	rs8103530:39172220:A:G	-3.64684406347509	0.000265480922344394	0.0055786286577124795	1.0	Junction
j72750	ENSG00000130402	ACTN4	0.085944	rs4803828	rs4803828	-2.38060023292134	0.017284458060308996	0.11659018509528488	1.0	Junction
j72752	ENSG00000130402	ACTN4	0.156672	rs4803828	rs8103530:39172220:A:G	0.0830617673280186	0.933802426007645	0.976373516463364	1.0	Junction
j72779	ENSG00000130669	PAK4	0.138378	rs4802278	rs879689	1.05875423321635	0.28971172176979804	0.5983506030628842	1.0	Junction
j72786			0.111387	rs12980275	rs34615060	0.16357704370117598	0.8700641177285959	0.9523005949529556	1.0	Junction
j72802	ENSG00000196235	SUPT5H	0.103786	rs12980275	rs1865092	-2.24271766361264	0.0249150268556983	0.14569942751226528	1.0	Junction
j72803	ENSG00000196235	SUPT5H	0.274426	rs12980275	rs4390710:39931031:T:C	2.27662919327402	0.0228083780518547	0.13848569618680534	1.0	Junction
j72805	ENSG00000196235	SUPT5H	0.089974	rs12980275	rs1865092	-2.30284280335184	0.0212876892472638	0.1334091045073017	1.0	Junction
j72810	ENSG00000196235	SUPT5H	0.078061	rs12980275	rs1865092	-2.66521749444855	0.007693854519126891	0.0680578005543951	1.0	Junction
j72811	ENSG00000196235	SUPT5H	0.11607	rs12980275	rs31726	-2.69569017770363	0.00702429673686221	0.06385779564017806	1.0	Junction
j72812	ENSG00000196235	SUPT5H	0.097399	rs12980275	rs1865092	-2.52617378371772	0.0115312424426064	0.08925106364990132	1.0	Junction
j72813	ENSG00000196235	SUPT5H	0.105058	rs12980275	rs1865092	-1.10194842421919	0.270484094612668	0.5795920673781425	1.0	Junction
j72814	ENSG00000196235	SUPT5H	0.11633	rs12980275	rs1529733	-1.22469540371536	0.22069000655397894	0.5272100811480949	1.0	Junction
j72815	ENSG00000196235	SUPT5H	0.085129	rs12980275	rs1529733	-1.90932250514529	0.056220500849067004	0.2470021139835785	1.0	Junction
j72818	ENSG00000196235	SUPT5H	0.053587	rs12980275	rs2009970:39951086:A:G	-2.29356032433578	0.0218157665770256	0.1352851642073482	1.0	Junction
j72819	ENSG00000196235	SUPT5H	0.119946	rs12980275	rs1529733	-2.4753507095997502	0.0133105397244766	0.09903542788724064	1.0	Junction
j72820	ENSG00000196235	SUPT5H	0.092553	rs12980275	rs1529733	-2.81756880289213	0.00483887460019633	0.048843489767192015	1.0	Junction
j72821	ENSG00000196235	SUPT5H	0.119069	rs12980275	rs1865092	-2.4460096234231896	0.0144447144911377	0.10399317224237092	1.0	Junction
j72822	ENSG00000196235	SUPT5H	0.151584	rs12980275	rs4802030	-2.96136555619811	0.00306278178068523	0.03552449530054577	1.0	Junction
j72827	ENSG00000196235	SUPT5H	0.094606	rs12980275	rs1529733	-3.09534456248688	0.0019658438055034197	0.025656966951460226	1.0	Junction
j72959	ENSG00000090006	LTBP4	0.147537	rs7250408	rs2290682	-0.125236830222001	0.900336060462194	0.9644131927992504	1.0	Junction
j72964	ENSG00000090006	LTBP4	0.076612	rs7250408	rs7259237	-0.271382972031054	0.7860964971561021	0.918208399576012	1.0	Junction
j72988	ENSG00000171570	RAB4B-EGLN2	0.06819700000000001	rs7250408	rs890934	2.1756357989718	0.0295825042743172	0.1625625316494955	1.0	Junction
j73033	ENSG00000142046	TMEM91	0.161618	rs3852870:41397370:A:C	rs1046909	-0.8520000000000011	0.39421409205446506	0.6905876562232642	1.0	Junction
j73035	ENSG00000142046	TMEM91	0.173273	rs3852870:41397370:A:C	rs1046909	1.20127929820838	0.229642878006028	0.5383649145237077	1.0	Junction
j73037	ENSG00000255730	CTC-435M10.3	0.227235	rs12602	rs2561545	-0.66426111619002	0.5065232032335361	0.7676359954405331	1.0	Junction
j73091	ENSG00000079432	CIC	0.10784	rs11879090	rs878082	-2.26091402074026	0.023764581736139	0.14180995796070192	1.0	Junction
j73163			0.059622	rs28480505	rs13346080	1.76282278561405	0.0779303831498375	0.30222562762440364	1.0	Junction
j73164	ENSG00000234465	PINLYP	0.312896	rs3816438	rs731420	0.105626067426233	0.915879041628533	0.9692866408469508	1.0	Junction
j73165	ENSG00000234465	PINLYP	0.13853	rs3816438	rs731420	-0.000954130406017304	0.999238714195554	0.9999239473867796	1.0	Junction
j73207	ENSG00000263002	ZNF234	0.098626	rs346043:44194781:C:T	rs11883068	-0.512762269399737	0.6081176256535389	0.8302590213755622	1.0	Junction
j73219	ENSG00000167380	ZNF226	0.072133	rs346043:44194781:C:T	rs6509134:44550108:C:T	-0.67703864792438	0.498381433507699	0.7620350680439086	1.0	Junction
j73242	ENSG00000187244	BCAM	0.079354	rs2571101:44843754:G:A	rs1727746	0.237464054615055	0.812296802014928	0.9319892173130386	1.0	Junction
j73259	ENSG00000130204	TOMM40	0.099487	rs2571101:44843754:G:A	rs865864:45114009:C:A	-1.1939284895189	0.23250594210525896	0.5403678620972767	1.0	Junction
j73276	ENSG00000224916	APOC4-APOC2	0.220961	rs2571101:44843754:G:A	rs1132899	3.29892439004613	0.0009705604930144539	0.01491739655039394	1.0	Junction
j73277	ENSG00000224916	APOC4-APOC2	0.257963	rs2571101:44843754:G:A	rs1132899	3.22695572534065	0.0012511481801880699	0.01819921678052708	1.0	Junction
j73280	ENSG00000104853	CLPTM1	0.18035	rs204905	rs204907:45461996:A:G	-1.17087983727842	0.241647080715236	0.5509314683079758	1.0	Junction
j73286	ENSG00000104853	CLPTM1	0.13439600000000002	rs7257916	rs5167	-1.55878539032845	0.119047183208359	0.3834263880742403	1.0	Junction
j73321	ENSG00000104866	PPP1R37	0.142183	rs7257916	rs7255060	0.44325306767555295	0.657582698308283	0.8589451350779207	1.0	Junction
j73504	ENSG00000105447	GRWD1	0.105038	rs249368	rs3936308:48386800:C:T	-1.785	0.07426131688130701	0.2930616948325829	1.0	Junction
j73534	ENSG00000104805	NUCB1	0.201198	rs8106205	rs28648758	1.6616907584978	0.0965747950553663	0.3420998591776994	1.0	Junction
j73550	ENSG00000183207	RUVBL2	0.13842100000000002	rs8106205	rs16981031	1.131	0.25805509143175603	0.5672341563699486	1.0	Junction
j73558	ENSG00000183207	RUVBL2	0.119278	rs8106205	rs16981031	1.05908550244351	0.28956084182929304	0.5981258219636304	1.0	Junction
j73592	ENSG00000177380	PPFIA3	0.090068	rs8106205	rs6509364	-3.52770125363657	0.000419184966766297	0.008091350525396664	1.0	Junction
j73594	ENSG00000177380	PPFIA3	0.190972	rs8106205	rs34997741	-2.27194373471629	0.0230899089126874	0.1394056287283759	1.0	Junction
j73617	ENSG00000161618	ALDH16A1	0.139292	rs8106205	rs4801799	2.35702045177106	0.0184222322235527	0.1213870660547757	1.0	Junction
j73637	ENSG00000142534	RPS11	0.133043	rs8106205	rs2271953	3.076	0.00209797845106405	0.026894083525561743	1.0	Junction
j73700	ENSG00000169169	CPT1C	0.081334	rs2304206	rs8106205	5.01639158364168	5.26509646055347e-07	2.815836926610288e-05	0.007490126224783367	Junction
j73722	ENSG00000196961	AP2A1	0.178333	rs2304206	rs9676781	-0.935004740142428	0.3497858565868889	0.6562563605800038	1.0	Junction
j73760	ENSG00000104960	PTOV1	0.159115	rs2304206	rs1290650	-1.07395378510561	0.28284339529775204	0.5909759297677926	1.0	Junction
j73789	ENSG00000105357	MYH14	0.07749	rs2304206	rs16987402	-0.955026778322133	0.33956415523041195	0.6460923253927979	1.0	Junction
j73833	ENSG00000131408	NR1H2	0.093616	rs2304206	rs6509451	0.983222181569044	0.325498100015239	0.6335216965531507	1.0	Junction
j73847	ENSG00000161671	EMC10	0.140756	rs2304206	rs25668	2.40879706149892	0.0160051949910736	0.11042187388118964	1.0	Junction
j73852	ENSG00000105497	ZNF175	0.116749	rs2659079	rs8108872	-0.7977817664517991	0.424997144183936	0.7122169128472935	1.0	Junction
j73853	ENSG00000105497	ZNF175	0.123892	rs2659079	rs8108872	-0.814715814979731	0.415234998601956	0.7048452325890431	1.0	Junction
j73855	ENSG00000105497	ZNF175	0.095354	rs2659079	rs2305371	0.363656655217616	0.716114414388583	0.8876169530427986	1.0	Junction
j73866	ENSG00000269235	ZNF350-AS1	0.225317	rs17778649:52381616:G:A	rs919779	1.61488998141442	0.106334522227026	0.3587869811947215	1.0	Junction
j73867	ENSG00000269235	ZNF350-AS1	0.13391	rs17778649:52381616:G:A	rs8101509	1.96888037721536	0.0489668294050502	0.22405986333748606	1.0	Junction
j73896	ENSG00000221923	ZNF880	0.134891	rs17778649:52381616:G:A	rs919270:52668553:A:G	2.22379249201894	0.0261624087827954	0.15043118022918855	1.0	Junction
j73899	ENSG00000221923	ZNF880	0.275372	rs17778649:52381616:G:A	rs17780009	1.93041259704963	0.0535557353297668	0.2383121335005513	1.0	Junction
j73900			0.314126	rs17778649:52381616:G:A	rs12976033	-0.835215141259775	0.403596586036847	0.6967073210727078	1.0	Junction
j74024	ENSG00000170892	TSEN34	0.128633	rs7255825	rs36631	-1.65550999011979	0.0978210916510969	0.34394534103522106	1.0	Junction
j74029	ENSG00000170889	RPS9	0.17163399999999998	rs7255825	rs36621	-1.88400429264627	0.0595643948266812	0.2566067258431543	1.0	Junction
j74031			0.154643	rs7255825	rs4803160	-0.4832493060998929	0.62891872991009	0.8420696220816912	1.0	Junction
j74035	ENSG00000170889	RPS9	0.417401	rs17239559:54706422:T:C	rs3810231	2.5551359999790297	0.0106146315868329	0.08450125850827356	1.0	Junction
j74074			0.282083	rs2361797	rs10424856	-1.78827628601681	0.0737314438318016	0.2918990250384305	1.0	Junction
j74128	ENSG00000108107	RPL28	0.157374	rs10416577	rs11084374	0.9315127147911252	0.351588410596362	0.6577840251836057	1.0	Junction
j74186	ENSG00000166770	ZNF667-AS1	0.214361	rs6509989	rs12709959	-0.5232283112793751	0.6008153819547071	0.8270949897123728	1.0	Junction
j74187	ENSG00000166770	ZNF667-AS1	0.225442	rs6509989	rs7253851	-1.13025935860794	0.258366954271414	0.5678245468044393	1.0	Junction
j74188	ENSG00000166770	ZNF667-AS1	0.216301	rs6509989	rs6509996	0.685692329369853	0.492907144847525	0.7600727085941565	1.0	Junction
j74189			0.498302	rs6509989	rs12709959	-1.34753006011177	0.177809578779075	0.4744812178965481	1.0	Junction
j74190	ENSG00000166770	ZNF667-AS1	0.311859	rs6509989	rs12709959	1.54194134713425	0.12308784717805303	0.3909461294831396	1.0	Junction
j74204	ENSG00000197016	ZNF470	0.134037	rs6509989	rs4801163	-1.74614305219405	0.0807860974266498	0.30916156567275666	1.0	Junction
j74206	ENSG00000197016	ZNF470	0.083107	rs6509989	rs12981892:57071715:T:C	-1.5350839971595902	0.12476319662843	0.3933690680930951	1.0	Junction
j74220			0.314635	rs2052241	rs4801203	-0.710770548044399	0.477226434219689	0.7488954224184109	1.0	Junction
j74223	ENSG00000204524	ZNF805	0.320465	rs2052241	rs1544492	-0.7433973623870541	0.457241140723077	0.7350312943483636	1.0	Junction
j74243	ENSG00000105136	ZNF419	0.489967	rs2052241	rs10406544	-0.42957778556457504	0.667502799328442	0.8633416513543428	1.0	Junction
j74244	ENSG00000105136	ZNF419	0.243195	rs2052241	rs2285609	-0.0946856825699008	0.924564490533758	0.9729164124450204	1.0	Junction
j74245	ENSG00000105136	ZNF419	0.407686	rs2052241	rs10426255	-0.0746707688580259	0.940476665795436	0.9792764757285364	1.0	Junction
j74247	ENSG00000268107	AC003005.4	0.071199	rs2052241	rs6510082:58002444:A:G	-1.682	0.0925688399141604	0.33449292929795393	1.0	Junction
j74262	ENSG00000083828	ZNF586	0.092954	rs7247503	rs4801516	-0.695111725495317	0.48698528706769	0.7556005678806405	1.0	Junction
j74267	ENSG00000198466	ZNF587	0.169024	rs7247503	rs2303817	0.865326516881684	0.386859600601908	0.6844254045719118	1.0	Junction
j74347	ENSG00000105556	MIER2	0.140211	rs11669897	rs3813154	-0.705439418250697	0.480536820580379	0.7506252463485369	1.0	Junction
j74355	ENSG00000129946	SHC2	0.230734	rs11669897	rs10409452	-1.45640743504408	0.145280021431324	0.4278462442182866	1.0	Junction
j74356	ENSG00000129946	SHC2	0.111683	rs11669897	rs11666069	0.00474954133359793	0.996210428546648	0.9985490340425648	1.0	Junction
j74358	ENSG00000129946	SHC2	0.150618	rs11669897	rs11666069	0.5689999999999991	0.5693561399435589	0.808938135014198	1.0	Junction
j74359	ENSG00000129946	SHC2	0.117405	rs11669897	rs11666069	0.385988128696734	0.6995054607586659	0.8795443419438556	1.0	Junction
j74360	ENSG00000129946	SHC2	0.166801	rs11669897	rs4919871	-0.9904669798389152	0.32194592104973	0.6298133488522358	1.0	Junction
j74361	ENSG00000129946	SHC2	0.178339	rs11669897	rs4919871	-1.4019319319985	0.160935573929759	0.4509943014716956	1.0	Junction
j74362	ENSG00000129946	SHC2	0.162983	rs11669897	rs11666069	-0.741660890929771	0.458292820838373	0.7361458700330586	1.0	Junction
j74363	ENSG00000129946	SHC2	0.233093	rs11669897	rs11666069	0.498255898597949	0.618303687716634	0.8362795456794861	1.0	Junction
j74364	ENSG00000129946	SHC2	0.160157	rs11669897	rs4919871	0.439912760395044	0.66000029354198	0.8597958663044145	1.0	Junction
j74366	ENSG00000129946	SHC2	0.17635599999999998	rs11669897	rs11666069	0.5052609070363719	0.613375596408314	0.8329022448566363	1.0	Junction
j74372	ENSG00000099821	POLRMT	0.138014	rs1046040	rs2283575	0.459562216399653	0.6458304847004059	0.8523412310374847	1.0	Junction
j74393	ENSG00000070423	RNF126	0.134257	rs1046040	rs2044406	0.727348072476241	0.467012756249448	0.7418254962539872	1.0	Junction
j74438	ENSG00000099817	POLR2E	0.208959	rs1046040	rs2072102	-1.31155510013586	0.189670290997224	0.4902840409759191	1.0	Junction
j74476	ENSG00000280486	LLNLR-307A6.1	0.20967800000000006	rs1609761	rs11666067	2.11147784002238	0.0347312606737877	0.18138286136024367	1.0	Junction
j74524	ENSG00000079313	REXO1	0.093193	rs2523177	rs2289286	4.165983979864549	3.1001247297772196e-05	0.0010046098953487637	0.4410237440581072	Junction
j74528			0.108781	rs2523177	rs11882337	0.662202727312869	0.5078413065684021	0.7685691943874562	1.0	Junction
j74558	ENSG00000172081	MOB3A	0.158113	rs2523177	rs7254861	0.27341132798904	0.784537045936604	0.9177554490168678	1.0	Junction
j74590	ENSG00000065000	AP3D1	0.137931	rs2523177	rs1859954:2145481:T:G	-5.4258165586613	5.769018547239291e-08	3.747491226165578e-06	0.0008207005785302615	Junction
j74596	ENSG00000130332	LSM7	0.190527	rs10423135	rs12983575	-0.743225804543508	0.4573449829897921	0.7350643817523356	1.0	Junction
j74597	ENSG00000130332	LSM7	0.17093699999999998	rs10423135	rs2270048	-1.2990000000000002	0.193943929173876	0.4966434673817611	1.0	Junction
j74599			0.101393	rs10423135	rs2270048	-1.30409141380447	0.192202416067726	0.4943447112862172	1.0	Junction
j74600	ENSG00000130332	LSM7	0.096144	rs10423135	rs12460552	1.19244573737919	0.233086515447338	0.5411045640916825	1.0	Junction
j74602	ENSG00000099800	TIMM13	0.198478	rs10423135	rs1865111	0.4619536751344551	0.644114541249678	0.8513869768406084	1.0	Junction
j74603	ENSG00000099800	TIMM13	0.205594	rs10423135	rs743578	0.0427014381922788	0.965939533105409	0.9895193920902678	1.0	Junction
j74619	ENSG00000176533	GNG7	0.08901	rs10423135	rs1736192	-0.51688500311744	0.60523643708716	0.8289297731781976	1.0	Junction
j74622	ENSG00000176533	GNG7	0.117281	rs10423135	rs11084931	0.628025175760501	0.5299874477407379	0.7834458928762894	1.0	Junction
j74623			0.154711	rs10423135	rs8102656	0.9218783264700532	0.35659204546420903	0.6620272357319921	1.0	Junction
j74625			0.116639	rs10423135	rs759065	-0.272545440132028	0.785202656942167	0.9180056704190721	1.0	Junction
j74626	ENSG00000176533	GNG7	0.106396	rs10423135	rs8102656	-0.15759767596124802	0.8747738350016129	0.9550287293626868	1.0	Junction
j74643	ENSG00000104969	SGTA	0.20988	rs10423135	rs562257	-1.1277055245045502	0.25944430375756	0.5689706997080448	1.0	Junction
j74668	ENSG00000104964	AES	0.126686	rs10423135	rs307718	-0.765459840261548	0.443997771596127	0.7257640974437287	1.0	Junction
j74698	ENSG00000186111	PIP5K1C	0.107166	rs10405694	rs7257291	1.734	0.0829180831682984	0.3144676077429319	1.0	Junction
j74763	ENSG00000178078	STAP2	0.140726	rs12984689	rs10411394	-0.359163845888538	0.719472521392139	0.888625323141435	1.0	Junction
j74765	ENSG00000178078	STAP2	0.158084	rs12984689	rs1138253	-0.8089999999999989	0.41851514627301095	0.7081951315427446	1.0	Junction
j74766	ENSG00000178078	STAP2	0.09215	rs12984689	rs10411394	-0.907989491613788	0.363883773637299	0.6677774205062198	1.0	Junction
j74767			0.228067	rs12984689	rs10411394	-0.16880834336139194	0.865947395459034	0.951135922074708	1.0	Junction
j74777	ENSG00000167671	UBXN6	0.184417	rs2602731	rs34080966:4417845:T:C	0.064637299787468	0.948462785856596	0.9825831336728759	1.0	Junction
j74779	ENSG00000167671	UBXN6	0.107911	rs2602731	rs34080966:4417845:T:C	0.8030990724886731	0.4219174737707001	0.7103192877943171	1.0	Junction
j74780	ENSG00000167671	UBXN6	0.114275	rs2602731	rs34080966:4417845:T:C	0.7001475762827541	0.483835146657146	0.7528227492678642	1.0	Junction
j74781	ENSG00000167671	UBXN6	0.103924	rs2602731	rs34080966:4417845:T:C	0.688647177386588	0.4910453247853621	0.7593777192097949	1.0	Junction
j74782	ENSG00000167671	UBXN6	0.133007	rs2602731	rs34080966:4417845:T:C	1.1766867097574	0.23932057437438894	0.5489478379635694	1.0	Junction
j74783	ENSG00000167671	UBXN6	0.11704	rs2602731	rs732716	1.30494794573628	0.19191057351024104	0.4941393337116179	1.0	Junction
j74784	ENSG00000167671	UBXN6	0.146374	rs2602731	rs34080966:4417845:T:C	0.9741720192007448	0.32997113522099	0.6375877037175852	1.0	Junction
j74785	ENSG00000167671	UBXN6	0.143522	rs1982468	rs34080966:4417845:T:C	0.7881925410469199	0.430584091422089	0.7159304437621128	1.0	Junction
j74786	ENSG00000167671	UBXN6	0.204992	rs1982468	rs760369:4449287:T:C	1.1157961361383602	0.264509408102672	0.5730902893190087	1.0	Junction
j74839	ENSG00000105355	PLIN3	0.139985	rs1982468	rs6510821	1.31310673928081	0.189146983279002	0.4895842821740508	1.0	Junction
j74846	ENSG00000105426	PTPRS	0.14161700000000002	rs1982468	rs12608859	0.133832659600614	0.8935349008766909	0.9619572481603	1.0	Junction
j74861			0.17106	rs1982468	rs2302224	0.606560320170765	0.5441427400746409	0.7936205269942426	1.0	Junction
j74885	ENSG00000105426	PTPRS	0.157445	rs1982468	rs1061273	-0.590317393615641	0.554977880374144	0.801046603713735	1.0	Junction
j74920	ENSG00000196365	LONP1	0.184044	rs1015675	rs3892355	1.69385713933756	0.0902924331640082	0.3296125620198052	1.0	Junction
j74932	ENSG00000267157	CTB-54O9.9	0.112759	rs4807846	rs35415311	0.5830261648491569	0.559875686587402	0.8029576519887032	1.0	Junction
j74979	ENSG00000087903	RFX2	0.109434	rs4807846	rs6510880	2.80888903378348	0.00497127783630915	0.04987404689656838	1.0	Junction
j75025	ENSG00000181240	SLC25A41	0.450715	rs4807846	rs2860185	-1.16180456430154	0.245314859632083	0.5548090999913868	1.0	Junction
j75026	ENSG00000181240	SLC25A41	0.544682	rs4807846	rs2860185	-1.18887980328255	0.23448696877623895	0.5425848434955719	1.0	Junction
j75027	ENSG00000181240	SLC25A41	0.59191	rs4807846	rs2860185	-1.3553561468079098	0.17530411432778795	0.4712540306929538	1.0	Junction
j75028	ENSG00000181240	SLC25A41	0.630149	rs4807846	rs2860185	-1.06991043212126	0.28465962692578	0.5928221128160074	1.0	Junction
j75029	ENSG00000181240	SLC25A41	0.659552	rs4807846	rs2860185	-1.01551744489997	0.309859235157715	0.6178942359621046	1.0	Junction
j75030			0.709754	rs4807846	rs2860185	-1.16833692978193	0.242670884581198	0.5520927561253994	1.0	Junction
j75031	ENSG00000125648	SLC25A23	0.723621	rs4807846	rs2860185	-1.20001830539843	0.230132231215287	0.5386411848089294	1.0	Junction
j75032	ENSG00000125648	SLC25A23	0.52645	rs4807846	rs2860185	-1.2545624551889398	0.209637640063222	0.5145034176724241	1.0	Junction
j75033			0.593128	rs4807846	rs2860185	-1.13154477326559	0.257825869716032	0.5670698649569073	1.0	Junction
j75034	ENSG00000125648	SLC25A23	0.676201	rs4807846	rs2860185	-1.18002068021528	0.237991989946518	0.5472238643897147	1.0	Junction
j75035	ENSG00000125648	SLC25A23	0.628787	rs4807846	rs2860185	-1.14201261676943	0.253448775358334	0.5629658646236566	1.0	Junction
j75036			0.550891	rs4807846	rs2860185	-1.1500537687853	0.250121726072944	0.5598224787781153	1.0	Junction
j75037			0.14887	rs4807846	rs6510896	-0.7598926082828901	0.447318780336489	0.7283457673190904	1.0	Junction
j75039			0.104723	rs4807846	rs2860185	-1.029	0.303479674864384	0.612369165639772	1.0	Junction
j75042			0.618915	rs4807846	rs2860185	1.2737809951298895	0.20274104230311	0.5059102030878868	1.0	Junction
j75044	ENSG00000125648	SLC25A23	0.139922	rs4807846	rs2860185	-0.982953375313396	0.32563038634498304	0.6335216965531507	1.0	Junction
j75046	ENSG00000125648	SLC25A23	0.355616	rs4807846	rs2860185	-1.30869397769225	0.19063803251798	0.4918419750817525	1.0	Junction
j75047	ENSG00000125648	SLC25A23	0.248007	rs4807846	rs2860185	-1.1182281821471498	0.26346955078563394	0.5720549653425084	1.0	Junction
j75048	ENSG00000125648	SLC25A23	0.270998	rs4807846	rs2075755	-1.5386842868276798	0.123881390225087	0.3920659971840017	1.0	Junction
j75049	ENSG00000125648	SLC25A23	0.315663	rs4807846	rs2860185	-1.35331261715022	0.17595578009237606	0.4722332813565939	1.0	Junction
j75050			0.15774200000000002	rs4807846	rs2305058	-0.980847639931843	0.326667881282206	0.6339264579034644	1.0	Junction
j75051	ENSG00000125648	SLC25A23	0.369892	rs4807846	rs2860185	-1.23366615798432	0.217327329412982	0.5234798895520285	1.0	Junction
j75052	ENSG00000125648	SLC25A23	0.381623	rs4807846	rs2860185	-1.39801965245503	0.162107165754047	0.4525061646169209	1.0	Junction
j75053	ENSG00000125648	SLC25A23	0.236933	rs4807846	rs10418596:6456062:C:T	-0.737302440739475	0.4609384482791071	0.7377067445785986	1.0	Junction
j75054	ENSG00000125648	SLC25A23	0.370967	rs4807846	rs2860185	-1.30275114071572	0.192659736292613	0.4949055393564962	1.0	Junction
j75055	ENSG00000125648	SLC25A23	0.225593	rs4807846	rs10418596:6456062:C:T	-0.144701060151482	0.8849469020893721	0.9586700144017216	1.0	Junction
j75056	ENSG00000125648	SLC25A23	0.364482	rs4807846	rs2860185	-1.14686110067366	0.251439031765957	0.5610091949979145	1.0	Junction
j75057	ENSG00000125648	SLC25A23	0.360879	rs4807846	rs9304938	-1.14868559060659	0.25068564961546	0.5602912885199582	1.0	Junction
j75058	ENSG00000125648	SLC25A23	0.289111	rs4807846	rs2860185	-1.0525616822002402	0.29254192660523104	0.6013150480979652	1.0	Junction
j75106	ENSG00000125734	GPR108	0.14121	rs8103614:6270400:G:A	rs340141	0.511521985637159	0.6089855975127659	0.8305097224220923	1.0	Junction
j75107	ENSG00000125734	GPR108	0.327704	rs8103614:6270400:G:A	rs340141	-0.709507850109505	0.478009381765438	0.7494542240104404	1.0	Junction
j75114	ENSG00000125734	GPR108	0.189147	rs8103614:6270400:G:A	rs340141	0.5770000000000001	0.563939455522081	0.8062709810188016	1.0	Junction
j75144	ENSG00000104883	PEX11G	0.198259	rs4134860	rs3745356	0.586844255460974	0.5573083112551689	0.8021831109299705	1.0	Junction
j75175	ENSG00000104980	TIMM44	0.175873	rs8111372	rs2115107	0.5123366920003339	0.608415389881024	0.8304852558479607	1.0	Junction
j75189	ENSG00000167774	CTD-2550O8.5	0.14805	rs8111372	rs4147644	-0.637	0.5241248435979811	0.7793742856684757	1.0	Junction
j75244	ENSG00000174652	ZNF266	0.073165	rs2033483	rs7254750:9534301:C:T	0.363430867903705	0.7162830465999809	0.8876169530427986	1.0	Junction
j75245	ENSG00000174652	ZNF266	0.102772	rs2033483	rs6512121	0.530159899983493	0.596001071161964	0.82325577612876	1.0	Junction
j75246	ENSG00000174652	ZNF266	0.083223	rs2033483	rs6512121	1.26623352322116	0.20542948887328505	0.5095121916001537	1.0	Junction
j75247			0.086462	rs2033483	rs10404721	-0.400978565863284	0.688435904761301	0.8741243467631442	1.0	Junction
j75249	ENSG00000174652	ZNF266	0.058030999999999985	rs2033483	rs10411141	0.397492055995011	0.691004643468291	0.8758857402288756	1.0	Junction
j75251	ENSG00000174652	ZNF266	0.078899	rs2033483	rs10411141	0.530545101673541	0.595734047087006	0.8232205556762172	1.0	Junction
j75261	ENSG00000197961	ZNF121	0.231105	rs2033483	rs10417481	0.663232945618881	0.5071813743281129	0.768056225762034	1.0	Junction
j75265			0.116403	rs749259	rs10405845	0.0609151014581127	0.951426822556264	0.984021209364354	1.0	Junction
j75267			0.058022	rs749259	rs5004102	0.7049346762845259	0.480850889231708	0.7509192688968543	1.0	Junction
j75276			0.11202	rs749259	rs10418705	-0.244684843555501	0.8067004644664242	0.9290750208784309	1.0	Junction
j75279	ENSG00000171466	ZNF562	0.561106	rs749259	rs1593001:9779308:A:C	0.42610194802145707	0.6700335607886639	0.8644814885406277	1.0	Junction
j75281	ENSG00000196605	ZNF846	0.146696	rs749259	rs10407111	0.46106275437839	0.644753582617398	0.8518867341241854	1.0	Junction
j75290	ENSG00000105088	OLFM2	0.100017	rs749259	rs7252953:10102676:A:G	0.8159437579511251	0.414532303587495	0.7043096012667013	1.0	Junction
j75291	ENSG00000105088	OLFM2	0.119815	rs749259	rs2287807:10097667:C:T	0.828734814034621	0.40725448136049097	0.6986135598497943	1.0	Junction
j75292	ENSG00000105088	OLFM2	0.209041	rs749259	rs7252953:10102676:A:G	0.608187913462456	0.5430628499123861	0.7928583849398199	1.0	Junction
j75294	ENSG00000105088	OLFM2	0.16835999999999998	rs749259	rs7252953:10102676:A:G	0.988683069976748	0.322818228607699	0.6307392006830279	1.0	Junction
j75295	ENSG00000105088	OLFM2	0.121681	rs749259	rs2287807:10097667:C:T	0.8037004788011801	0.4215699775431029	0.7100703884120511	1.0	Junction
j75296	ENSG00000080573	COL5A3	0.308155	rs749259	rs2287807:10097667:C:T	-0.771100921196886	0.4406471146339861	0.7234444146316313	1.0	Junction
j75297	ENSG00000080573	COL5A3	0.33913000000000004	rs749259	rs2287807:10097667:C:T	-1.68635634189536	0.0917271850643545	0.3324128198916614	1.0	Junction
j75298	ENSG00000080573	COL5A3	0.245296	rs749259	rs2287805	-0.7981027082897509	0.424810889937764	0.7119998766421869	1.0	Junction
j75301	ENSG00000080573	COL5A3	0.154401	rs749259	rs2287805	-0.32818368631016	0.7427727818272659	0.8976117562244891	1.0	Junction
j75302	ENSG00000080573	COL5A3	0.215745	rs749259	rs2287807:10097667:C:T	-0.7820089397928021	0.4342093197699071	0.7183643365191961	1.0	Junction
j75303	ENSG00000080573	COL5A3	0.140421	rs749259	rs2287804:10100061:C:A	-1.03929584220985	0.298667167944194	0.6074977310800834	1.0	Junction
j75304	ENSG00000080573	COL5A3	0.232362	rs749259	rs2287804:10100061:C:A	-0.8438436388638342	0.398756786347979	0.6935292995141188	1.0	Junction
j75305	ENSG00000080573	COL5A3	0.196452	rs749259	rs2287804:10100061:C:A	-0.935512120169217	0.34952444012816	0.6559808291903964	1.0	Junction
j75306	ENSG00000080573	COL5A3	0.201028	rs749259	rs2287807:10097667:C:T	-1.40935615886435	0.158729880697125	0.4475012451044986	1.0	Junction
j75307	ENSG00000080573	COL5A3	0.165899	rs749259	rs2287804:10100061:C:A	-0.896832837246531	0.3698081229110379	0.6724041866733672	1.0	Junction
j75308	ENSG00000080573	COL5A3	0.31831	rs749259	rs2287805	-0.778362695430467	0.43635522433387	0.7197685481971667	1.0	Junction
j75309	ENSG00000080573	COL5A3	0.265896	rs749259	rs2287805	-0.901127020902326	0.36752078761831497	0.6708173883318127	1.0	Junction
j75310	ENSG00000080573	COL5A3	0.250823	rs749259	rs2287805	-0.7762045684412231	0.437628209108416	0.7212348126478598	1.0	Junction
j75311	ENSG00000080573	COL5A3	0.307393	rs749259	rs2287804:10100061:C:A	-0.7983198316089959	0.4246849124132101	0.7119998766421869	1.0	Junction
j75312	ENSG00000080573	COL5A3	0.273877	rs749259	rs2287805	-0.8081344487966341	0.419013188412888	0.7083495556854911	1.0	Junction
j75313	ENSG00000080573	COL5A3	0.27784000000000003	rs749259	rs2287805	-0.7676046077330859	0.4427221241064849	0.725177310021745	1.0	Junction
j75314	ENSG00000080573	COL5A3	0.347155	rs749259	rs2287805	-0.7910675693464151	0.428904562714	0.7149449101576872	1.0	Junction
j75315	ENSG00000080573	COL5A3	0.304282	rs749259	rs2287805	-0.8721612878349391	0.383120395142914	0.6817099113574852	1.0	Junction
j75316	ENSG00000080573	COL5A3	0.252941	rs749259	rs2287805	-0.774217390816295	0.438802245716559	0.7221767166999858	1.0	Junction
j75317	ENSG00000080573	COL5A3	0.297931	rs749259	rs2287805	-1.0134146184775898	0.31086215976928805	0.6186599092041786	1.0	Junction
j75318	ENSG00000080573	COL5A3	0.312838	rs749259	rs2287804:10100061:C:A	-0.913181600902542	0.361147039016237	0.6658473013277588	1.0	Junction
j75319	ENSG00000080573	COL5A3	0.233227	rs749259	rs2287807:10097667:C:T	-0.8213192932001478	0.41146442099868	0.7019558051855168	1.0	Junction
j75320	ENSG00000080573	COL5A3	0.215065	rs749259	rs2287805	-1.2358285297948	0.216522307734702	0.522341249759856	1.0	Junction
j75321	ENSG00000080573	COL5A3	0.15613	rs749259	rs2287805	-0.889869746879998	0.373535830166681	0.6752980963211596	1.0	Junction
j75322	ENSG00000080573	COL5A3	0.185951	rs749259	rs2287804:10100061:C:A	-0.966152893858565	0.33396768027011203	0.6411013131634997	1.0	Junction
j75323	ENSG00000080573	COL5A3	0.14319	rs749259	rs2287807:10097667:C:T	-1.2699476741530902	0.204103269637391	0.5076707460206092	1.0	Junction
j75324	ENSG00000080573	COL5A3	0.220037	rs749259	rs2287804:10100061:C:A	-0.8303059344921851	0.4063658336323641	0.6979307436018364	1.0	Junction
j75325	ENSG00000080573	COL5A3	0.23443000000000006	rs749259	rs2287804:10100061:C:A	-0.8589463364838391	0.390370123412602	0.6865837063679536	1.0	Junction
j75326	ENSG00000080573	COL5A3	0.303583	rs749259	rs2287805	-0.924426735028627	0.35526418047715	0.6611706215944448	1.0	Junction
j75327	ENSG00000080573	COL5A3	0.308741	rs749259	rs2287807:10097667:C:T	-0.949121934274156	0.342558599796416	0.6488999521576317	1.0	Junction
j75328	ENSG00000080573	COL5A3	0.25790100000000005	rs749259	rs2287807:10097667:C:T	-0.885731380643366	0.375762294122255	0.6770860539814059	1.0	Junction
j75329	ENSG00000080573	COL5A3	0.218769	rs749259	rs2287807:10097667:C:T	-0.798719994116346	0.42445279058572905	0.7119998766421869	1.0	Junction
j75330	ENSG00000080573	COL5A3	0.27421100000000004	rs749259	rs2287805	-0.8746667922711171	0.38175523379037896	0.6811542734442092	1.0	Junction
j75331	ENSG00000080573	COL5A3	0.34189	rs749259	rs2287805	-0.774400702849665	0.4386938681412271	0.7221544744477084	1.0	Junction
j75332	ENSG00000080573	COL5A3	0.302506	rs749259	rs2287805	-0.963158626299756	0.33546792447886503	0.642565657247537	1.0	Junction
j75333	ENSG00000080573	COL5A3	0.163342	rs749259	rs2287805	-0.758415311553044	0.448202394414625	0.7292084625684809	1.0	Junction
j75334	ENSG00000080573	COL5A3	0.198377	rs749259	rs2287807:10097667:C:T	-0.583761269029764	0.5593809394742459	0.8028120564178285	1.0	Junction
j75407	ENSG00000076662	ICAM3	0.204872	rs749259	rs2304237	1.2024752745023402	0.22917944015891395	0.5382378960487593	1.0	Junction
j75408	ENSG00000076662	ICAM3	0.178765	rs749259	rs2304237	1.197	0.23130655474922895	0.539348803124493	1.0	Junction
j75422	ENSG00000105397	TYK2	0.084776	rs749259	rs10414485	-0.00241531941575676	0.998072855802512	0.9996891112192168	1.0	Junction
j75449	ENSG00000129347	KRI1	0.102314	rs749259	rs4804509	0.323753990141531	0.7461242920990241	0.8990653929101107	1.0	Junction
j75452	ENSG00000129347	KRI1	0.109403	rs749259	rs1045361	0.16466939038223902	0.8692042109699308	0.9522718587887478	1.0	Junction
j75453	ENSG00000129347	KRI1	0.15649200000000002	rs749259	rs1465701	0.719218262091378	0.472006448991158	0.7447240152642982	1.0	Junction
j75454	ENSG00000129347	KRI1	0.086894	rs749259	rs3218222	0.7460866756200071	0.455615057759402	0.7339325385492611	1.0	Junction
j75456	ENSG00000129347	KRI1	0.1789	rs749259	rs1465701	0.536000000000001	0.5919585504486179	0.8215005695719481	1.0	Junction
j75457	ENSG00000129347	KRI1	0.205647	rs749259	rs1465701	-0.59702321690802	0.550491880018402	0.7980533460859867	1.0	Junction
j75458	ENSG00000129347	KRI1	0.124891	rs749259	rs1465701	0.35971511807090706	0.719060185235106	0.8884469396338422	1.0	Junction
j75459	ENSG00000129347	KRI1	0.228258	rs749259	rs1465701	0.361125876786644	0.7180053498057242	0.8880113642221217	1.0	Junction
j75460	ENSG00000129347	KRI1	0.257803	rs749259	rs1465701	0.329534486066549	0.741751732082662	0.8971955082042229	1.0	Junction
j75461	ENSG00000129347	KRI1	0.098766	rs749259	rs1465701	0.433730458789166	0.6644841855885351	0.8614738015294359	1.0	Junction
j75466	ENSG00000099203	TMED1	0.091271	rs281440	rs8104480	0.548404975306241	0.583413860954137	0.8169738881783728	1.0	Junction
j75486	ENSG00000197256	KANK2	0.202848	rs322129	GA033981	-1.12665550828722	0.259888160380788	0.5691476295450593	1.0	Junction
j75487	ENSG00000197256	KANK2	0.097209	rs322129	GA033981	-1.4666490269263703	0.14247155580937398	0.4233083443910097	1.0	Junction
j75489	ENSG00000197256	KANK2	0.08127100000000001	rs322129	rs8111456	-1.31378990423637	0.18891691600516505	0.4895842821740508	1.0	Junction
j75490			0.719422	rs322129	rs7249565	0.7467074544714899	0.455240169032894	0.7339314884147603	1.0	Junction
j75520	ENSG00000105514	RAB3D	0.15140499999999998	rs322129	rs172757	-0.0133969641415648	0.989311088889325	0.9970203705397802	1.0	Junction
j75571	ENSG00000197857	ZNF44	0.17941600000000002	rs17001926	rs10426710	1.88357974540644	0.05962184372134	0.25671318062342097	1.0	Junction
j75583	ENSG00000196466	ZNF799	0.14255	rs17001926	rs2910987:12546189:A:C	-0.79030995307525	0.429346775551388	0.7151255390462528	1.0	Junction
j75584	ENSG00000196466	ZNF799	0.34483400000000003	rs17001926	rs2902317	-0.931500071156055	0.3515949478065611	0.6577840251836057	1.0	Junction
j75585	ENSG00000180855	ZNF443	0.111477	rs17001926	rs12972457	-0.724999454916172	0.468452364824741	0.7424672585914027	1.0	Junction
j75586	ENSG00000180855	ZNF443	0.516933	rs17001926	rs2902317	0.793477865576696	0.4274994603109051	0.7138036763360253	1.0	Junction
j75587	ENSG00000180855	ZNF443	0.098961	rs17001926	rs2902317	0.9050375149216991	0.365445513080715	0.6695063414901532	1.0	Junction
j75612	ENSG00000104774	MAN2B1	0.0631	rs17001926	rs8104385	0.361261015664827	0.717904333568265	0.8880113642221217	1.0	Junction
j75697	ENSG00000179115	FARSA	0.070592	rs17001926	rs10451496	0.4515441284495471	0.651597427876646	0.8555260737400245	1.0	Junction
j75698	ENSG00000179115	FARSA	0.114599	rs17001926	rs2293682	-0.228952433724988	0.818905886525618	0.9339229711169986	1.0	Junction
j75699	ENSG00000179115	FARSA	0.130607	rs17001926	rs2974752	1.008	0.31345446223205703	0.6220118816729312	1.0	Junction
j75700	ENSG00000179115	FARSA	0.076785	rs17001926	rs2974755	0.9830000000000012	0.325607438656324	0.6335216965531507	1.0	Junction
j75702	ENSG00000179115	FARSA	0.095014	rs8103241	rs2293683	-2.40065928231795	0.0163655665645768	0.1121467003601491	1.0	Junction
j75718	ENSG00000104907	TRMT1	0.096181	rs8103241	rs11085824	2.18019427206644	0.0292430640247304	0.16130741714455785	1.0	Junction
j75773			0.116248	rs8103241	rs2248069	-0.133812731177517	0.893550659715458	0.9619572481603	1.0	Junction
j75776	ENSG00000141837	CACNA1A	0.141007	rs8103241	rs7258227	-1.62138854001024	0.104934336962896	0.3566163109493928	1.0	Junction
j75811	ENSG00000072071	ADGRL1	0.07246	rs11671204	rs12979895:14253026:C:A	1.17120099354241	0.241517996034336	0.5508285552541323	1.0	Junction
j75832	ENSG00000072071	ADGRL1	0.08343300000000001	rs11671204	rs8100435:14241205:G:T	0.207822240522651	0.835367766307885	0.9403034002028452	1.0	Junction
j75856	ENSG00000105143	SLC1A6	0.130065	rs11671204	rs715159	-1.02039114812969	0.30754299031228804	0.6157451253587155	1.0	Junction
j75857	ENSG00000105143	SLC1A6	0.141295	rs11671204	rs3746295	-0.2564546574885	0.7975997879759671	0.9241451851886388	1.0	Junction
j75858	ENSG00000105143	SLC1A6	0.108911	rs11671204	rs3803927	-0.4925116538627	0.622357685515095	0.8388899677832138	1.0	Junction
j75859	ENSG00000105143	SLC1A6	0.118701	rs11671204	rs3746295	-0.886918908316939	0.37512256083963497	0.676533158025437	1.0	Junction
j75860	ENSG00000105143	SLC1A6	0.153415	rs11671204	rs3803927	-1.13495395011815	0.256394613406	0.5659236863398212	1.0	Junction
j75861	ENSG00000105143	SLC1A6	0.156478	rs11671204	rs3746295	-1.18164605838299	0.237346169993768	0.5461802999565422	1.0	Junction
j75862	ENSG00000105143	SLC1A6	0.161279	rs11671204	rs3746295	-1.68361676451552	0.0922557566923217	0.33382865096814784	1.0	Junction
j75965	ENSG00000171903	CYP4F11	0.13361900000000002	rs2124902	rs11086010	0.79078622917617	0.429068747161148	0.7149449101576872	1.0	Junction
j75981	ENSG00000127527	EPS15L1	0.106465	rs2124902	rs2303118:16631481:C:A	0.226649663289815	0.820696171327005	0.9345816817267146	1.0	Junction
j75986	ENSG00000127527	EPS15L1	0.077926	rs2124902	rs9305079	-1.3635520227821298	0.172708600731859	0.4676346695872528	1.0	Junction
j76021	ENSG00000214046	SMIM7	0.365609	rs2124902	rs8106284	-0.967243118784744	0.33342251149020297	0.6407900351026028	1.0	Junction
j76022	ENSG00000214046	SMIM7	0.28326	rs2124902	rs7255269	1.86880487600481	0.0616499662446372	0.2620631084412091	1.0	Junction
j76023	ENSG00000214046	SMIM7	0.158641	rs2124902	rs16981374:16769216:A:G	-1.07351802886522	0.283038753978014	0.5910038623354216	1.0	Junction
j76028	ENSG00000268790	CTC-429P9.4	0.106031	rs2124902	rs16981374:16769216:A:G	1.05845909303874	0.28984619095090003	0.59845455913897	1.0	Junction
j76029	ENSG00000268790	CTC-429P9.4	0.093521	rs2124902	rs16981374:16769216:A:G	-0.0773542615864236	0.938341725672782	0.9780809927770366	1.0	Junction
j76036	ENSG00000160111	CPAMD8	0.07683	rs7259472	rs11669497	0.4733895541086621	0.635935281004048	0.8459931986152622	1.0	Junction
j76048	ENSG00000160111	CPAMD8	0.072339	rs7259703	rs10401133	1.08244678875711	0.27905404745493	0.5875995972607807	1.0	Junction
j76049	ENSG00000160111	CPAMD8	0.08199400000000001	rs7259703	rs6512165:17199426:G:A	1.34466232158387	0.17873430755273498	0.4761073070967281	1.0	Junction
j76062	ENSG00000127220	ABHD8	0.103396	rs7259703	rs11086067	0.10599777033972	0.915584121232454	0.9692866408469508	1.0	Junction
j76065	ENSG00000127220	ABHD8	0.089692	rs7259703	rs6903	-0.345893669080904	0.7294226266672491	0.8926894233485165	1.0	Junction
j76076	ENSG00000074855	ANO8	0.078402	rs7259703	rs2288464	-0.25893360987853603	0.7956864653554789	0.9229054754298444	1.0	Junction
j76080	ENSG00000074855	ANO8	0.10029	rs7259703	rs3810206	0.283618599481328	0.7767026818596371	0.9140021798440896	1.0	Junction
j76110	ENSG00000130477	UNC13A	0.168192	rs7259703	rs4808652	-2.6615391994289	0.0077784283242898905	0.06856005039736554	1.0	Junction
j76172			0.109959	rs4808801	rs3810434	-0.616867997510388	0.53732179687604	0.7883561131345673	1.0	Junction
j76181	ENSG00000223802	CERS1	0.091737	rs2074296	rs4808866	-1.5982377377555002	0.109990078068439	0.3661612344146132	1.0	Junction
j76194	ENSG00000105669	COPE	0.18628	rs2074296	rs1468461	-2.5647542182244503	0.0103248913214522	0.08293726930490061	1.0	Junction
j76196	ENSG00000105669	COPE	0.122928	rs2074296	rs10405364	0.9930837266098492	0.3206691537671961	0.6287796885411738	1.0	Junction
j76197	ENSG00000051128	HOMER3	0.099613	rs2074296	rs6510998	1.5675668080902705	0.116982263387963	0.3793457212120268	1.0	Junction
j76241	ENSG00000105705	SUGP1	0.067561	rs4808203	rs11666340	-1.34800840188322	0.177655680295855	0.4742837992478714	1.0	Junction
j76253	ENSG00000089639	GMIP	0.075304	rs4808203	rs6511063	5.08780750241664	3.6222675959225997e-07	2.0050731058208134e-05	0.005153037881959491	Junction
j76284	ENSG00000105708	ZNF14	0.28872600000000004	rs4808203	rs11669761:19812865:T:C	0.943838297831916	0.345252286566889	0.6511953481619513	1.0	Junction
j76285	ENSG00000105708	ZNF14	0.339457	rs4808203	rs11669761:19812865:T:C	2.08816408324721	0.036783035985051005	0.187949780982244	1.0	Junction
j76291			0.249782	rs4808203	rs4808993	0.731919026601532	0.464217992309093	0.7395769460330971	1.0	Junction
j76292	ENSG00000081665	ZNF506	0.091638	rs4808203	rs16996320	-0.157833865406534	0.8745877123767041	0.9550287293626868	1.0	Junction
j76293	ENSG00000081665	ZNF506	0.283552	rs4808203	rs16996320	-0.295783557665938	0.7673953805407641	0.9099873203036136	1.0	Junction
j76295	ENSG00000197124	ZNF682	0.088064	rs4808203	rs6511071	-0.956137349820525	0.339002847032239	0.6455165977620977	1.0	Junction
j76300			0.559401	rs2562644	rs7256767:20723899:G:A	-1.8749382786790496	0.06080121518148099	0.2598251989101077	1.0	Junction
j76301	ENSG00000237440	ZNF737	0.115479	rs2562644	rs7254995	-2.8404865349439903	0.004504477455648861	0.046401662769051916	1.0	Junction
j76304	ENSG00000237440	ZNF737	0.175903	rs2562644	rs7251622:20765130:T:C	-1.9104985163635304	0.0560690572324525	0.24648900129445894	1.0	Junction
j76305			0.599719	rs2562644	rs10409289	1.5367458365874898	0.12435556175943803	0.3926930569566626	1.0	Junction
j76306	ENSG00000188171	ZNF626	0.073007	rs2562644	rs6511140	-1.11243494833621	0.265951185223292	0.5748679587076554	1.0	Junction
j76307	ENSG00000188171	ZNF626	0.248459	rs2562644	rs8100262	0.7487769326549109	0.453991665244789	0.7335020363171344	1.0	Junction
j76312	ENSG00000182141	ZNF708	0.130526	rs488125	rs627522	-0.445918475143073	0.6556561362498929	0.8580492330045671	1.0	Junction
j76317	ENSG00000197020	ZNF100	0.37781	rs488125	rs6511286	-2.31978625936721	0.0203524427604609	0.12972689920464586	1.0	Junction
j76318	ENSG00000197020	ZNF100	0.171901	rs488125	rs6511286	-2.51601592575923	0.0118689819493784	0.0912199552738288	1.0	Junction
j76319	ENSG00000197020	ZNF100	0.370921	rs488125	rs12052044	-2.53443421665372	0.0112629071959756	0.08789145242454684	1.0	Junction
j76321	ENSG00000197020	ZNF100	0.5003890000000001	rs488125	rs10423041	-2.61861165978577	0.0088288391834624	0.07509409134569765	1.0	Junction
j76325	ENSG00000160321	ZNF208	0.357605	rs566230	rs8112960	0.0700610047663087	0.944145104088688	0.9808031399798331	1.0	Junction
j76326	ENSG00000160321	ZNF208	0.374495	rs566230	rs8112960	0.13668780603651	0.8912775684331091	0.9612095131930416	1.0	Junction
j76327	ENSG00000160321	ZNF208	0.137413	rs566230	rs17459246:22278121:T:C	0.3671256555949529	0.7135252910439971	0.8869109432736543	1.0	Junction
j76328	ENSG00000197360	ZNF98	0.160428	rs12973310	rs8101792	0.862077044289597	0.38864512268594	0.6852832815233245	1.0	Junction
j76329	ENSG00000197360	ZNF98	0.39629	rs12973310	rs6511350	0.8073301070765521	0.419476322735404	0.7083495556854911	1.0	Junction
j76330	ENSG00000197360	ZNF98	0.190645	rs1704019:22633165:G:T	rs11523642	0.624139927146109	0.5325356944545909	0.7847371855511717	1.0	Junction
j76331	ENSG00000269067	ZNF728	0.105172	rs1704019:22633165:G:T	rs7257716:23327714:G:A	1.3481310980786398	0.17761622082990602	0.4742837992478714	1.0	Junction
j76332	ENSG00000269067	ZNF728	0.168684	rs1704019:22633165:G:T	rs7257716:23327714:G:A	1.20691411147208	0.227465222562409	0.5361922545439652	1.0	Junction
j76333	ENSG00000269067	ZNF728	0.076967	rs1704019:22633165:G:T	rs7246417	-0.904904370283463	0.365516051568479	0.6695063414901532	1.0	Junction
j76334			0.221536	rs4933032	rs8110734	0.5682554581502571	0.569861519097278	0.8091493885903395	1.0	Junction
j76338			0.6061270000000001	rs4933032	rs12978866:23591823:G:A	-0.961001391631224	0.33655146811720804	0.6430432266249522	1.0	Junction
j76339			0.113657	rs4933032	rs17554633	0.395210944862383	0.6926872159675129	0.8769700433660771	1.0	Junction
j76340			0.637437	rs4933032	rs12978866:23591823:G:A	-0.919996479023808	0.357574599197416	0.6628689403417305	1.0	Junction
j76341			0.083496	rs4933032	rs29991	0.261957629182893	0.7933541087529858	0.9216279234950168	1.0	Junction
j76343	ENSG00000167232	ZNF91	0.042226	rs4933032	rs2262948	0.8529769088116129	0.393672109579646	0.6899728641161449	1.0	Junction
j76344	ENSG00000167232	ZNF91	0.048361	rs4933032	rs12611297	0.795000000000001	0.42661350215159705	0.7133535585792109	1.0	Junction
j76345			0.438485	rs4933032	rs12984965:23507687:C:T	-0.8523752523594409	0.3940058511656741	0.690371626885439	1.0	Junction
j76349			0.228696	rs4933032	rs12978866:23591823:G:A	0.891200675088396	0.372821522318077	0.6746107808893157	1.0	Junction
j76354	ENSG00000167232	ZNF91	0.146556	rs4933032	rs17554633	-0.0348019677116479	0.97223765157652	0.9916737547352454	1.0	Junction
j76355	ENSG00000167232	ZNF91	0.140407	rs4933032	rs12984965:23507687:C:T	0.548524148742264	0.5833320523979749	0.8169738881783728	1.0	Junction
j76358			0.0937	rs12151190:23958292:T:C	rs11671252:23861614:G:T	-1.626	0.103949655360596	0.3545103065547669	1.0	Junction
j76363			0.075338	rs3900417	rs10408331	-1.26916943384169	0.20438064024950892	0.5078635787230593	1.0	Junction
j76365	ENSG00000261824	LINC00662	0.086042	rs3900417	rs8189785	0.233992543898965	0.8149907671108181	0.9326440653247448	1.0	Junction
j76377	ENSG00000105186	ANKRD27	0.08846799999999999	rs8112050	rs16960616	-1.49925620478755	0.133807179174874	0.4089628705472984	1.0	Junction
j76390	ENSG00000105186	ANKRD27	0.101947	rs8112050	rs380320:33105904:A:C	-1.89261077008165	0.0584096504399607	0.2537208205065285	1.0	Junction
j76394	ENSG00000105186	ANKRD27	0.07658	rs8112050	rs405858	-2.63049047923064	0.008526175775587359	0.07333335948216793	1.0	Junction
j76428	ENSG00000131941	RHPN2	0.079976	rs8112050	rs2287879	-1.56083938176996	0.118561652865882	0.3828093676055464	1.0	Junction
j76432	ENSG00000131941	RHPN2	0.104365	rs8112050	rs11879922	0.892421040655487	0.372167297487811	0.6743665742022162	1.0	Junction
j76433	ENSG00000131941	RHPN2	0.15672	rs8112050	rs2868197	0.7256132522975931	0.468075894636568	0.7424672585914027	1.0	Junction
j76444	ENSG00000124299	PEPD	0.147552	rs17529948	rs17570	1.69142336860383	0.0907559722312248	0.3307106713528187	1.0	Junction
j76446	ENSG00000124299	PEPD	0.100324	rs17529948	rs4805033	0.584279883005465	0.559032024437443	0.8028120564178285	1.0	Junction
j76447	ENSG00000124299	PEPD	0.157894	rs17529948	rs17570	2.47212793557641	0.0134311440934194	0.09946457879905483	1.0	Junction
j76448	ENSG00000124299	PEPD	0.156255	rs17529948	rs8111294:33877749:C:T	0.41078555681429707	0.681229784725084	0.8701721690512676	1.0	Junction
j76449	ENSG00000124299	PEPD	0.12397	rs17529948	rs8111294:33877749:C:T	-1.33104568282663	0.18317397984943495	0.4824538628634912	1.0	Junction
j76450	ENSG00000124299	PEPD	0.131622	rs17529948	rs8111294:33877749:C:T	-1.30967673612526	0.190305216821742	0.4910723770190644	1.0	Junction
j76451	ENSG00000124299	PEPD	0.141272	rs17529948	rs8111294:33877749:C:T	-0.40852863412052093	0.6828856128284991	0.8711200437677752	1.0	Junction
j76452	ENSG00000124299	PEPD	0.182443	rs17529948	rs8111294:33877749:C:T	-0.00838911980195228	0.993306529342822	0.9980892614086826	1.0	Junction
j76453	ENSG00000124299	PEPD	0.256713	rs17529948	rs8111294:33877749:C:T	-0.96418167503659	0.33495485002416703	0.6421924119196496	1.0	Junction
j76454	ENSG00000124299	PEPD	0.108719	rs17529948	rs8111294:33877749:C:T	-0.3670340665057321	0.713593607248014	0.8869109432736543	1.0	Junction
j76455	ENSG00000124299	PEPD	0.09208	rs17529948	rs8111294:33877749:C:T	-0.55544729057623	0.57858875365851	0.8151122607987684	1.0	Junction
j76456	ENSG00000124299	PEPD	0.109737	rs10415555:34010189:A:G	rs8111294:33877749:C:T	-1.5486881590393	0.12145670169266	0.3880118528140423	1.0	Junction
j76475	ENSG00000161249	DMKN	0.240372	rs1633913:35685115:A:C	rs2293695	-0.9171841071620972	0.359046173436639	0.6640393738052037	1.0	Junction
j76476	ENSG00000161249	DMKN	0.17158199999999998	rs1633913:35685115:A:C	rs2293695	-0.845799564962883	0.39766456820564	0.6926023686696174	1.0	Junction
j76477	ENSG00000161249	DMKN	0.15099300000000002	rs1633913:35685115:A:C	rs2293695	-0.502194503721715	0.6155307087877869	0.8341945187401216	1.0	Junction
j76478	ENSG00000161249	DMKN	0.304505	rs1633913:35685115:A:C	rs8108861:35988748:T:C	-1.86620045534926	0.0620133254093621	0.2628387319849298	1.0	Junction
j76492	ENSG00000161265	U2AF1L4	0.242272	rs1633913:35685115:A:C	rs9973289	-0.803732058177915	0.421551735426864	0.7100703884120511	1.0	Junction
j76496	ENSG00000267120	AD000671.6	0.182337	rs1633913:35685115:A:C	rs2871921	-0.19714661909211606	0.843712802484698	0.943585414329902	1.0	Junction
j76528	ENSG00000105258	POLR2I	0.097454	rs1633913:35685115:A:C	rs2231568	-0.9525264288323452	0.340830069035662	0.6470784431280987	1.0	Junction
j76530	ENSG00000105258	POLR2I	0.08593300000000001	rs1633913:35685115:A:C	rs2231568	-0.777724245407679	0.43673159565763897	0.7202577880623199	1.0	Junction
j76540			0.5342060000000001	rs2112971	rs7255170:36758731:A:C	-0.6195118091776679	0.535579244748912	0.7870210035944657	1.0	Junction
j76542	ENSG00000232677	LINC00665	0.34539000000000003	rs2112971	rs7253462	2.27557520982258	0.0228714464771743	0.13876978029624898	1.0	Junction
j76544	ENSG00000232677	LINC00665	0.21633400000000005	rs2112971	rs2967490	0.338687114119987	0.7348454489914871	0.8949403823802212	1.0	Junction
j76545	ENSG00000232677	LINC00665	0.082304	rs2112971	rs11882238	-1.19700914864222	0.23130298889319	0.539348803124493	1.0	Junction
j76546	ENSG00000232677	LINC00665	0.385822	rs2112971	rs2967490	0.511150021539886	0.6092460117870839	0.8305097224220923	1.0	Junction
j76547	ENSG00000232677	LINC00665	0.32794	rs2112971	rs2967490	0.5716452882206501	0.5675623072167839	0.8079797240534342	1.0	Junction
j76551	ENSG00000142065	ZFP14	0.11705	rs2112971	rs7253076	-1.2552722634781102	0.209379940405782	0.5145034176724241	1.0	Junction
j76572	ENSG00000186020	ZNF529	0.12912	rs2112971	rs2967465	1.10955920022109	0.267189020776636	0.576263039655613	1.0	Junction
j76578	ENSG00000225975	LINC01534	0.128398	rs2112971	rs10402182	0.54765620245767	0.583927990635713	0.8172306477362263	1.0	Junction
j76579	ENSG00000225975	LINC01534	0.11739	rs2112971	rs2967465	0.794249373545238	0.427050270331334	0.7134723600391729	1.0	Junction
j76581	ENSG00000197863	ZNF790	0.122071	rs2112971	rs826972	-0.15028057804963502	0.88054325543803	0.9571063838524921	1.0	Junction
j76582	ENSG00000197863	ZNF790	0.199735	rs2112971	rs2967465	-0.83429473184289	0.404114919778661	0.6967358050597221	1.0	Junction
j76599	ENSG00000245680	ZNF585B	0.056142	rs2070132	rs2462576:37241781:G:A	1.81238870236986	0.0699261572599941	0.2832487224318553	1.0	Junction
j76600	ENSG00000245680	ZNF585B	0.376834	rs2070132	rs11667146	-0.390287447337915	0.696324004367567	0.8782160445885279	1.0	Junction
j76601			0.7593850000000001	rs2070132	rs320887	0.0480421760723496	0.9616826297499128	0.9882424087790556	1.0	Junction
j76604	ENSG00000267605	CTD-3220F14.1	0.231398	rs2967484	rs2967490	0.3301651524053	0.741275176138821	0.8971371056201907	1.0	Junction
j76605			0.374052	rs2967484	rs11084857	0.4794302050422461	0.6316326097058149	0.8433237321993203	1.0	Junction
j76606			0.292514	rs2967484	rs2967506	0.8820945726008199	0.377725666974478	0.6783897662389754	1.0	Junction
j76623	ENSG00000120784	ZFP30	0.17793599999999998	rs3108181	rs17246792	1.44737079092109	0.147793101950822	0.4316051265983748	1.0	Junction
j76624	ENSG00000120784	ZFP30	0.2163	rs1830031	rs17246792	1.04244870533013	0.297203695345502	0.6056467225304558	1.0	Junction
j76654	ENSG00000167645	YIF1B	0.080009	rs4803828	rs2060243	0.0212820121214427	0.983020692837888	0.9954763935301676	1.0	Junction
j76723	ENSG00000161243	FBXO27	0.114574	rs4803828	rs6508841	1.51378055696876	0.13008150548328598	0.4027515382132871	1.0	Junction
j76725	ENSG00000161243	FBXO27	0.08763	rs4803828	rs7249859	1.27018817414222	0.204017609084452	0.5076707460206092	1.0	Junction
j76736	ENSG00000006712	PAF1	0.076717	rs12980275	rs2907616	-0.7523115682004928	0.451863712682029	0.7320292541654707	1.0	Junction
j76750			0.069034	rs12980275	rs2960350	0.819845535184198	0.4123041689253821	0.7024477972613755	1.0	Junction
j76751	ENSG00000105193	RPS16	0.078848	rs12980275	rs530411	0.105708428455606	0.915813692882986	0.9692866408469508	1.0	Junction
j76784	ENSG00000275395	FCGBP	0.088477	rs8112528	rs7250408	0.0702771134756233	0.9439730982603493	0.98078887641336	1.0	Junction
j76865	ENSG00000123815	ADCK4	0.115098	rs7250408	rs8105009	0.14472876803307402	0.88492502468477	0.9586700144017216	1.0	Junction
j76880	ENSG00000105341	ATP5SL	0.3259	rs11879090	rs3745290	-2.78830951153272	0.005298389651851	0.05219867810750161	1.0	Junction
j76881	ENSG00000105341	ATP5SL	0.698666	rs11879090	rs3745290	2.7181775488263304	0.0065642603270938	0.060677821581050284	1.0	Junction
j76882	ENSG00000105341	ATP5SL	0.376297	rs11879090	rs3745290	-2.71195947455818	0.00668867696730147	0.061468422827410024	1.0	Junction
j76884	ENSG00000105341	ATP5SL	0.089376	rs11879090	rs11880539	1.01930092592485	0.308060124551862	0.6161930125785672	1.0	Junction
j76887			0.229441	rs11879090	rs1865051	1.42354464210799	0.1545783304575	0.44165422273172295	1.0	Junction
j76889	ENSG00000267107	PCAT19	0.586789	rs11879090	rs4802119:41990325:T:C	0.529114681305744	0.5967258975694929	0.8238570088144028	1.0	Junction
j76983	ENSG00000105755	ETHE1	0.088563	rs3816438	rs12980205	0.0173766627925954	0.9861361267387692	0.9959726475181716	1.0	Junction
j76986	ENSG00000073050	XRCC1	0.072732	rs3816438	rs2030404	-0.5834938007280649	0.559560929089582	0.8028244116735419	1.0	Junction
j76987	ENSG00000073050	XRCC1	0.06922400000000001	rs3816438	rs2682563	0.223	0.823535506503309	0.9362953845390196	1.0	Junction
j76988	ENSG00000073050	XRCC1	0.058478	rs3816438	rs2030404	0.025	0.980054963609524	0.9948809699093114	1.0	Junction
j76989	ENSG00000073050	XRCC1	0.074318	rs3816438	rs2030404	0.39438168704805104	0.693299262099527	0.8770118533369972	1.0	Junction
j76992	ENSG00000073050	XRCC1	0.09704	rs3816438	rs2256507	0.32917518503180704	0.7420232781800351	0.8971955082042229	1.0	Junction
j76994	ENSG00000073050	XRCC1	0.054842	rs3816438	rs2682563	0.203891043206556	0.838438644547669	0.9412043818782264	1.0	Junction
j76995	ENSG00000073050	XRCC1	0.074917	rs3816438	rs2030404	0.0248527044997006	0.980172451910218	0.9949060305104198	1.0	Junction
j77002	ENSG00000167378	IRGQ	0.078779	rs3816438	rs8109124	-1.40136448355978	0.16110510728600302	0.4511830569951059	1.0	Junction
j77037	ENSG00000159871	LYPD5	0.146048	rs346043:44194781:C:T	rs1386502	0.561409814040847	0.574518195232179	0.8125965246940722	1.0	Junction
j77038	ENSG00000176222	ZNF404	0.189578	rs346043:44194781:C:T	rs8104290	0.435821748335958	0.662966063271933	0.8612323272857747	1.0	Junction
j77040	ENSG00000176222	ZNF404	0.092705	rs346043:44194781:C:T	rs1050054	0.763392328140275	0.445229453904019	0.7270114356385258	1.0	Junction
j77199	ENSG00000182013	PNMAL1	0.359925	rs11667587	rs11083830	0.7275097996519859	0.4669137143454261	0.7418254962539872	1.0	Junction
j77201	ENSG00000182013	PNMAL1	0.178337	rs11667587	rs8109759	0.8751936183111371	0.38146856497049103	0.6809852936717538	1.0	Junction
j77211	ENSG00000105287	PRKD2	0.149094	rs11667587	rs4803852	2.03698563479521	0.0416514815806948	0.2036199233563451	1.0	Junction
j77232	ENSG00000090372	STRN4	0.096393	rs11667587	rs1497764	-0.923232601765722	0.355886002496172	0.6618180399490792	1.0	Junction
j77242	ENSG00000105281	SLC1A5	0.127554	rs11667587	rs2241373	1.65926655572261	0.0970620913710227	0.3425018136523361	1.0	Junction
j77321	ENSG00000105499	PLA2G4C	0.133146	rs7253057	rs12984850	0.24415359559100305	0.807111864947898	0.9293381943139456	1.0	Junction
j77367	ENSG00000161558	TMEM143	0.136329	rs249368	rs7257947:48764460:A:G	-2.14513007408792	0.0319424484971273	0.17126622520320778	1.0	Junction
j77428	ENSG00000087076	HSD17B14	0.124775	rs8106205	rs11666029	-1.13574705054789	0.256062442991283	0.5655566029176696	1.0	Junction
j77446	ENSG00000104812	GYS1	0.15097	rs8106205	rs11667351	0.8872458124163841	0.3749465724643421	0.6763596082595152	1.0	Junction
j77494	ENSG00000010361	FUZ	0.370962	rs2304206	rs7251269	-0.846063358933652	0.397517399878819	0.6925568092034075	1.0	Junction
j77552	ENSG00000204653	ASPDH	0.15118800000000002	rs2304206	rs3745518	-2.55873683384834	0.0105053234926552	0.08395996180141173	1.0	Junction
j77554			0.192693	rs2304206	rs7258381	-3.1327892313845096	0.00173153733151567	0.023393020017228792	1.0	Junction
j77556	ENSG00000204653	ASPDH	0.178256	rs2304206	rs3852863	-2.48451323957502	0.0129728684098124	0.0973858512052764	1.0	Junction
j77559	ENSG00000204653	ASPDH	0.211565	rs2304206	rs1673018:50987694:A:G	-1.1628711471483002	0.24488178536343	0.5546369197761738	1.0	Junction
j77562	ENSG00000204653	ASPDH	0.118459	rs2304206	rs1274598:50973075:T:C	-3.35164426908532	0.000803331701638049	0.013018705094420088	1.0	Junction
j77595	ENSG00000167747	C19orf48	0.089116	rs6509477	rs1044167	2.62412491070535	0.00868719191081374	0.07431388582275182	1.0	Junction
j77596	ENSG00000167747	C19orf48	0.073486	rs6509477	rs7259059	3.07046984277146	0.0021372226836645	0.027170804198222674	1.0	Junction
j77602	ENSG00000167755	KLK6	0.323514	rs6509477	rs7257805	0.718744393281016	0.472298425129246	0.7447352051109359	1.0	Junction
j77619			0.378672	rs2659079	rs7251993	-2.58752707027556	0.00966675997011584	0.07926186013537058	1.0	Junction
j77620			0.158452	rs2659079	rs11665868	-1.09423644976914	0.273851289100859	0.5830186861988809	1.0	Junction
j77621			0.13856400000000002	rs2659079	rs10500309	-2.90197090334502	0.0037082298110924397	0.04036210963473684	1.0	Junction
j77622	ENSG00000161551	ZNF577	0.299841	rs2659079	rs10409620	-2.50268755389093	0.0123254300672462	0.09346565465705993	1.0	Junction
j77625	ENSG00000161551	ZNF577	0.118784	rs3848562	rs7250773	-2.9225661192782795	0.00347159903678879	0.03855344878794483	1.0	Junction
j77626	ENSG00000161551	ZNF577	0.167049	rs3848562	rs7251993	-2.86360251868926	0.004188532477317121	0.044330988215467056	1.0	Junction
j77628	ENSG00000198093	ZNF649	0.134875	rs17778649:52381616:G:A	rs12150982:52381862:C:A	-3.3170887929411	0.0009096070342483961	0.01421985677936009	1.0	Junction
j77631	ENSG00000198093	ZNF649	0.109867	rs17778649:52381616:G:A	rs3848562	-3.3894804807100694	0.000700251940171204	0.01180573928415704	1.0	Junction
j77633	ENSG00000256683	ZNF350	0.216318	rs17778649:52381616:G:A	rs4986770	-1.56277433221237	0.118105683541306	0.3818571486496862	1.0	Junction
j77634	ENSG00000256683	ZNF350	0.08619600000000001	rs17778649:52381616:G:A	rs17835435	1.29505905335346	0.19529985874899305	0.4973110196142154	1.0	Junction
j77637	ENSG00000197619	ZNF615	0.166373	rs17778649:52381616:G:A	rs273628	1.19527925166756	0.231977943446909	0.5398889450279113	1.0	Junction
j77639	ENSG00000197619	ZNF615	0.106725	rs17778649:52381616:G:A	rs17728296	0.8700185369833641	0.38429027403414	0.6826958358288883	1.0	Junction
j77640	ENSG00000197619	ZNF615	0.077512	rs17778649:52381616:G:A	rs2288887	1.8993466466567	0.0575189134898162	0.2512305832215344	1.0	Junction
j77643	ENSG00000197619	ZNF615	0.158924	rs17778649:52381616:G:A	rs1978717	-0.0361836582224042	0.971135916306226	0.9915456682538653	1.0	Junction
j77645	ENSG00000197619	ZNF615	0.153293	rs17778649:52381616:G:A	rs3745535	-1.64626930708163	0.0997083256701655	0.3474772043001376	1.0	Junction
j77672	ENSG00000167766	ZNF83	0.150024	rs17778649:52381616:G:A	rs10409120	0.8666920952605099	0.3861107377133279	0.6837839420523588	1.0	Junction
j77681			0.09829	rs17778649:52381616:G:A	rs11666461:52437487:T:G	-1.59114073422427	0.111577907050387	0.3692271006510364	1.0	Junction
j77696	ENSG00000182986	ZNF320	0.74865	rs2290747	rs2162919	-1.63403357067628	0.10225180180497	0.35187085933176176	1.0	Junction
j77707	ENSG00000170949	ZNF160	0.10985	rs2290747	rs7254015	2.8014068377657004	0.0050880329635677795	0.05072344564801348	1.0	Junction
j77710	ENSG00000170954	ZNF415	0.220541	rs2290747	rs4801951	0.410920798956977	0.6811306107828119	0.8701721690512676	1.0	Junction
j77714	ENSG00000170954	ZNF415	0.258763	rs2290747	rs1133327	0.545397371188162	0.5854802480628989	0.817822090308537	1.0	Junction
j77717	ENSG00000170954	ZNF415	0.104446	rs2290747	rs3814	1.42469663483123	0.15424491229936402	0.4413107056683492	1.0	Junction
j77719	ENSG00000170954	ZNF415	0.192327	rs2290747	rs7251341	-0.9730068415818268	0.330549901811959	0.6383930088483476	1.0	Junction
j77738	ENSG00000105617	LENG1	0.133269	rs7255825	rs612529	0.938477455083646	0.34799909763784903	0.6540672695198891	1.0	Junction
j77789	ENSG00000105048	TNNT1	0.173731	rs10416577	rs34521018	0.265803352887749	0.7903906608508959	0.9206182518329004	1.0	Junction
j77790	ENSG00000105048	TNNT1	0.120359	rs10416577	rs34521018	0.420257964882707	0.674297014022045	0.8664049205585425	1.0	Junction
j77812	ENSG00000105063	PPP6R1	0.166595	rs10416577	rs2555685:55067465:A:G	-0.6011559230228871	0.547736138773752	0.7960864640575599	1.0	Junction
j77813	ENSG00000105063	PPP6R1	0.176324	rs10416577	rs7246537	0.497684733421639	0.618706270143301	0.8364404603205959	1.0	Junction
j77891	ENSG00000198300	PEG3	0.220988	rs2052241	rs10425564	1.02918772628148	0.303391468730107	0.6122921030152506	1.0	Junction
j77894	ENSG00000198300	PEG3	0.202943	rs2052241	rs10425564	1.4137899719961202	0.157423578798765	0.4464728532677893	1.0	Junction
j77898	ENSG00000269699	ZIM2	0.205137	rs2052241	rs1860565	-0.435	0.663562427438039	0.8614738015294359	1.0	Junction
j77900	ENSG00000197128	ZNF772	0.131314	rs2052241	rs7249882:57970154:T:C	-0.23251707158083	0.816136429313899	0.9330084252185412	1.0	Junction
j77943			0.083219	rs4801215	rs10409744	-0.197606355270179	0.843353062070726	0.943585414329902	1.0	Junction
j77949	ENSG00000083807	SLC27A5	0.04299	rs292828	rs4801516	-0.29126049533083304	0.7708520984251991	0.9108830155846932	1.0	Junction
j77970	ENSG00000143727	ACP1	0.06195800000000001	rs2667215	rs11892882:174272:A:G	0.30138070057542	0.76312420928974	0.9084491750443374	1.0	Junction
j77971	ENSG00000143727	ACP1	0.142549	rs2667215	rs7605824	-0.256133723002615	0.7978475831009599	0.9242467754184268	1.0	Junction
j77973	ENSG00000143727	ACP1	0.11302	rs2667215	rs4455191	0.25522311242204	0.798550780909953	0.9246445880860322	1.0	Junction
j77974	ENSG00000143727	ACP1	0.15328	rs2667215	rs3791221	-0.0126871503222105	0.9898773902003132	0.9971672392713252	1.0	Junction
j77978	ENSG00000172554	SNTG2	0.097845	rs10207582	rs10178601	0.134874318533538	0.8927112448313759	0.961938493616229	1.0	Junction
j77979	ENSG00000172554	SNTG2	0.151113	rs10207582	rs10178601	1.90834214132151	0.0563470096762243	0.2474814941815273	1.0	Junction
j77980	ENSG00000172554	SNTG2	0.295168	rs10207582	rs10178601	1.19497414248121	0.232097132920098	0.5398889450279113	1.0	Junction
j77985	ENSG00000171853	TRAPPC12	0.112052	rs2694103	rs6739163	0.311721386634248	0.7552522730795309	0.903862945808817	1.0	Junction
j77986	ENSG00000171853	TRAPPC12	0.14347100000000002	rs2694103	rs4971502:3414029:A:G	0.0635578584234684	0.949322287966756	0.9828294060559688	1.0	Junction
j77987	ENSG00000171853	TRAPPC12	0.08554099999999999	rs2694103	rs6736068:3933857:C:T	0.7353092386152801	0.462151182964348	0.7382880058869957	1.0	Junction
j77989	ENSG00000171853	TRAPPC12	0.170494	rs2694103	rs11677515	-0.31188891071731	0.7551249504135601	0.903862945808817	1.0	Junction
j77992	ENSG00000234171	RNASEH1-AS1	0.32802800000000004	rs2694103	rs4583476	-1.16652225540145	0.243403355835047	0.5533167369941481	1.0	Junction
j77993	ENSG00000171863	RPS7	0.140639	rs2694103	rs897069	0.317174350313128	0.751111311381472	0.9024579081718579	1.0	Junction
j78000	ENSG00000171863	RPS7	0.191512	rs2694103	rs6542668	0.4913712399022761	0.623163901768792	0.8392624885508696	1.0	Junction
j78002	ENSG00000232044	LINC01105	0.18183	rs10495528	rs4669989	-0.592627420393221	0.553430524146326	0.8003560675516553	1.0	Junction
j78012	ENSG00000151692	RNF144A	0.127603	rs3806609	rs13019196	-0.290621318782338	0.7713409534784991	0.9110716854149788	1.0	Junction
j78013			0.741798	rs3806609	rs3772003	0.121496801060259	0.9032975483192328	0.965680538242234	1.0	Junction
j78033	ENSG00000151693	ASAP2	0.091671	rs17522184:9460990:C:T	rs6736216:9443843:A:G	0.768303166261233	0.44230709401835705	0.725081898998058	1.0	Junction
j78076	ENSG00000115750	TAF1B	0.16247799999999998	rs17522184:9460990:C:T	rs287982	0.838783622629003	0.4015907426295829	0.6953541753466952	1.0	Junction
j78092	ENSG00000115756	HPCAL1	0.115282	rs3791765	rs17313542	0.475101457598321	0.6347146596251271	0.8453900113517987	1.0	Junction
j78100	ENSG00000196208	GREB1	0.127979	rs13016287	rs13394619	0.338788369534759	0.734769163467001	0.8949403823802212	1.0	Junction
j78101	ENSG00000196208	GREB1	0.212167	rs13016287	rs11679686	-0.509477102679339	0.61041784399867	0.8315215990605233	1.0	Junction
j78102	ENSG00000196208	GREB1	0.132124	rs13016287	rs10200851:11722082:C:T	-0.44333289689035	0.657524964447075	0.8589451350779207	1.0	Junction
j78103	ENSG00000196208	GREB1	0.200061	rs13016287	rs13394619	0.524588887556445	0.599869013383581	0.8263519496847896	1.0	Junction
j78104	ENSG00000196208	GREB1	0.196447	rs13016287	rs13394619	0.467188213583251	0.640365225543708	0.8490061228876785	1.0	Junction
j78105	ENSG00000196208	GREB1	0.137463	rs2716613	rs2358040	-0.0210666767693182	0.983192467078359	0.995579474457736	1.0	Junction
j78106	ENSG00000196208	GREB1	0.17441099999999998	rs2716613	rs11679686	0.442662253663306	0.658010048654124	0.8591089346690133	1.0	Junction
j78107	ENSG00000196208	GREB1	0.129772	rs2716613	rs13394619	0.37414282508648106	0.7082980587608408	0.8843513007568726	1.0	Junction
j78109	ENSG00000196208	GREB1	0.070582	rs2716613	rs12478958:11748037:G:A	0.00073949689718608	0.9994099668967508	0.9999239473867796	1.0	Junction
j78113	ENSG00000196208	GREB1	0.124889	rs2716613	rs2358040	-0.18751849965236805	0.851254120322662	0.9457254370955641	1.0	Junction
j78115	ENSG00000196208	GREB1	0.159155	rs2716613	rs11679686	0.275546305084443	0.7828965557690201	0.9168688404159052	1.0	Junction
j78116	ENSG00000196208	GREB1	0.077885	rs2716613	rs13394619	-0.473282934714636	0.636011335525814	0.8459931986152622	1.0	Junction
j78118	ENSG00000196208	GREB1	0.168995	rs2716613	rs11679686	0.346696274749953	0.728819509164639	0.8923475632477972	1.0	Junction
j78119	ENSG00000196208	GREB1	0.091735	rs2716613	rs6758730	1.28284899216031	0.19954498609896895	0.5021629174321479	1.0	Junction
j78120	ENSG00000196208	GREB1	0.154314	rs2716613	rs10200851:11722082:C:T	2.264987706206	0.0235134339437638	0.14096169881330964	1.0	Junction
j78123	ENSG00000196208	GREB1	0.207434	rs2716613	rs16857679	0.85668296485194	0.39162012044545097	0.6876311816165126	1.0	Junction
j78127	ENSG00000196208	GREB1	0.102279	rs2716613	rs10200851:11722082:C:T	0.867586286651903	0.385620856329766	0.6834231022120401	1.0	Junction
j78130	ENSG00000196208	GREB1	0.099743	rs2716613	rs13394619	0.18260142866454	0.855110763279777	0.947219376493334	1.0	Junction
j78131	ENSG00000196208	GREB1	0.11019	rs2716613	rs2358040	0.747075087831671	0.455018236928934	0.7339314884147603	1.0	Junction
j78135	ENSG00000134324	LPIN1	0.13121300000000002	rs2716613	rs3795974	-1.80027070518544	0.0718179042042219	0.28802340151313693	1.0	Junction
j78137	ENSG00000134324	LPIN1	0.10169	rs2716613	rs3795974	-1.99425197380968	0.0461245248409119	0.21636867291167586	1.0	Junction
j78140	ENSG00000134324	LPIN1	0.126343	rs2716613	rs3795974	-1.5945129377120302	0.110821195320775	0.367921195947105	1.0	Junction
j78141	ENSG00000134324	LPIN1	0.135098	rs2716613	rs12692444	-3.46859389934978	0.000523189656288733	0.00957901679583464	1.0	Junction
j78142	ENSG00000134324	LPIN1	0.30559200000000003	rs2716613	rs2358126	-0.6628074689234871	0.5074538695070809	0.7681462808690928	1.0	Junction
j78143	ENSG00000134324	LPIN1	0.118274	rs2716613	rs3795974	-1.83724134804279	0.0661742741316989	0.2736134873221279	1.0	Junction
j78152	ENSG00000134324	LPIN1	0.13384	rs2716613	rs3795974	-1.87542578841368	0.0607341701100255	0.25969471114674564	1.0	Junction
j78154	ENSG00000134324	LPIN1	0.115211	rs2716613	rs7561070	-1.7552254597303798	0.079220750673212	0.3054185363352613	1.0	Junction
j78157	ENSG00000134324	LPIN1	0.111597	rs2716613	rs3795974	-1.61455032416902	0.106408110455706	0.3587963449497211	1.0	Junction
j78158	ENSG00000134324	LPIN1	0.139073	rs2716613	rs3795974	-2.10967950732425	0.0348859707949332	0.18165732815838934	1.0	Junction
j78163	ENSG00000079785	DDX1	0.113432	rs10754948	rs753383	-1.13646966285482	0.25576005515951505	0.5652449676360229	1.0	Junction
j78173	ENSG00000079785	DDX1	0.07047300000000001	rs10754948	rs4668468	2.5878661458549	0.00965724996097835	0.07925394596276142	1.0	Junction
j78188	ENSG00000163032	VSNL1	0.153106	rs6758546	rs11096467	-2.27244624447033	0.0230595712872258	0.1394056287283759	1.0	Junction
j78189	ENSG00000163032	VSNL1	0.11268	rs6758546	rs12710642:17494738:T:C	-2.48467620315054	0.0129669318494557	0.0973858512052764	1.0	Junction
j78190	ENSG00000163032	VSNL1	0.237993	rs6758546	rs11096467	-2.0909268879647	0.0365346183866767	0.18709196586352156	1.0	Junction
j78197	ENSG00000119771	KLHL29	0.06133	rs12617382:23734902:A:G	rs17044962:23459180:A:G	-2.6564422112669703	0.007896998444867409	0.06924261782355316	1.0	Junction
j78206	ENSG00000173960	UBXN2A	0.101472	rs12617382:23734902:A:G	rs6751655	-2.6564059544539305	0.00789784764661043	0.06924261782355316	1.0	Junction
j78208	ENSG00000173960	UBXN2A	0.155204	rs12617382:23734902:A:G	rs12616678	-3.18886508256634	0.0014283252373741696	0.02025869129424249	1.0	Junction
j78209	ENSG00000173960	UBXN2A	0.101212	rs12617382:23734902:A:G	rs12616678	-3.39882707586152	0.000676754901342808	0.011529958355093158	1.0	Junction
j78210	ENSG00000173960	UBXN2A	0.20074	rs12617382:23734902:A:G	rs12616678	-3.6832543045085697	0.000230275227524193	0.005010543279367898	1.0	Junction
j78219	ENSG00000219626	FAM228B	0.0918	rs12617382:23734902:A:G	rs12713210:24351009:T:C	-0.0825124813428591	0.934239193503283	0.9766212740645578	1.0	Junction
j78220	ENSG00000219626	FAM228B	0.140756	rs12617382:23734902:A:G	rs13006081	-0.699735978565765	0.484092203144304	0.7529585880100762	1.0	Junction
j78221	ENSG00000219626	FAM228B	0.414405	rs12617382:23734902:A:G	rs1134516:24342532:G:A	-0.3670689308155329	0.713567601725753	0.8869109432736543	1.0	Junction
j78222	ENSG00000219626	FAM228B	0.424918	rs12617382:23734902:A:G	rs12988269	-0.2957515727676049	0.7674198086206421	0.9099873203036136	1.0	Junction
j78223	ENSG00000219626	FAM228B	0.068065	rs12617382:23734902:A:G	rs10188977	-0.019798919218142	0.984203780054341	0.9958083870755502	1.0	Junction
j78224	ENSG00000219626	FAM228B	0.127828	rs12617382:23734902:A:G	rs1134516:24342532:G:A	-0.5900028103356769	0.555188765385264	0.8011050537995291	1.0	Junction
j78225	ENSG00000219626	FAM228B	0.047986	rs12617382:23734902:A:G	rs1056122	-2.26755355201545	0.0233564314085226	0.14037540904843368	1.0	Junction
j78227			0.08755700000000001	rs12617382:23734902:A:G	rs10200481	-0.573486992109986	0.566315004080179	0.8078548241385587	1.0	Junction
j78228	ENSG00000219626	FAM228B	0.409355	rs12617382:23734902:A:G	rs1134516:24342532:G:A	-1.3913048461612298	0.164133004906137	0.4552541373318789	1.0	Junction
j78229			0.258646	rs12617382:23734902:A:G	rs6713263:24375463:G:A	1.012493460976	0.311302171654377	0.6190361607429644	1.0	Junction
j78230	ENSG00000219626	FAM228B	0.116771	rs12617382:23734902:A:G	rs6720131	-1.2600684971427198	0.207644653490278	0.5120389739214241	1.0	Junction
j78231			0.081648	rs12617382:23734902:A:G	rs7603220:24309700:A:G	-0.7085353015351858	0.4786128979466121	0.7495862581767682	1.0	Junction
j78232	ENSG00000219626	FAM228B	0.338543	rs12617382:23734902:A:G	rs1134516:24342532:G:A	-0.9387737781945492	0.347846904543425	0.6539834419721566	1.0	Junction
j78233	ENSG00000219626	FAM228B	0.128164	rs12617382:23734902:A:G	rs13418279	-1.79858907624989	0.0720837065980521	0.28861886013619176	1.0	Junction
j78234	ENSG00000276087	RP11-507M3.1	0.14315999999999998	rs12617382:23734902:A:G	rs10495747	0.889639460955884	0.373659510305158	0.6753270267947514	1.0	Junction
j78235	ENSG00000219626	FAM228B	0.124949	rs12617382:23734902:A:G	rs1134516:24342532:G:A	-0.083942865218792	0.9331018582911992	0.9762803815921604	1.0	Junction
j78236	ENSG00000219626	FAM228B	0.6318819999999999	rs12617382:23734902:A:G	rs2288072	-1.9130410315545905	0.0557427998355476	0.24550992893513934	1.0	Junction
j78237	ENSG00000219626	FAM228B	0.494341	rs12617382:23734902:A:G	rs2288072	1.7935707711029	0.0728817053013025	0.2905057830250293	1.0	Junction
j78238	ENSG00000219626	FAM228B	0.567313	rs12617382:23734902:A:G	rs6723257	-2.3312201658469904	0.0197417533285956	0.1269074481936742	1.0	Junction
j78241	ENSG00000276087	RP11-507M3.1	0.040467	rs12617382:23734902:A:G	rs6545275	1.60659638954284	0.108142935046545	0.36188802292081984	1.0	Junction
j78243	ENSG00000084676	NCOA1	0.242855	rs17046317:24692290:T:C	rs893771	0.6753717412532281	0.499439614583577	0.7628331497816155	1.0	Junction
j78244			0.218539	rs17046317:24692290:T:C	rs11894248:24856759:A:G	1.16514168997676	0.243961643860514	0.5537894280452643	1.0	Junction
j78245	ENSG00000084676	NCOA1	0.17346199999999998	rs17046317:24692290:T:C	rs2044148	0.667988973579812	0.5041406309872439	0.7658200337879907	1.0	Junction
j78246			0.073809	rs17046317:24692290:T:C	rs6717100:25018761:G:T	-0.0222594993765253	0.982240955685982	0.9951826675869796	1.0	Junction
j78248	ENSG00000084676	NCOA1	0.079474	rs17046317:24692290:T:C	rs2082881	-0.200840669993716	0.8408231607499659	0.9424480211809813	1.0	Junction
j78251	ENSG00000084676	NCOA1	0.058193	rs17046317:24692290:T:C	rs12612714	0.267252933415266	0.78927442278301	0.9197666149911752	1.0	Junction
j78265	ENSG00000084676	NCOA1	0.108621	rs17046317:24692290:T:C	rs10208038	-0.13820247527315802	0.890080398886249	0.960367979504487	1.0	Junction
j78267	ENSG00000084676	NCOA1	0.076856	rs17046317:24692290:T:C	rs2584940:24641639:T:G	-0.362685574211493	0.7168397771383549	0.8878104963943579	1.0	Junction
j78268	ENSG00000084676	NCOA1	0.097494	rs17046317:24692290:T:C	rs2702050	-0.7457421139794921	0.4558232136982671	0.7340435859261429	1.0	Junction
j78275	ENSG00000138092	CENPO	0.054516	rs17046317:24692290:T:C	rs4665719:25017860:C:T	0.2	0.8414805811217941	0.9427273197104712	1.0	Junction
j78289	ENSG00000084710	EFR3B	0.123423	rs10202934	rs7575363	2.60768007899543	0.009115810767354493	0.07655343800258854	1.0	Junction
j78290	ENSG00000084710	EFR3B	0.085985	rs10202934	rs10202934	1.1419730307205502	0.25346523006569105	0.5629658646236566	1.0	Junction
j78294	ENSG00000084710	EFR3B	0.109785	rs10202934	rs12612413	0.578888894536936	0.562664144085023	0.8054397377493999	1.0	Junction
j78295	ENSG00000084710	EFR3B	0.114658	rs10202934	rs12612413	1.1769871388059798	0.239200639642905	0.5488760361022249	1.0	Junction
j78298	ENSG00000084710	EFR3B	0.059831	rs10202934	rs7575363	1.71560509626395	0.0862343451232254	0.3213963305535773	1.0	Junction
j78303	ENSG00000084710	EFR3B	0.07357999999999999	rs10202934	rs10202934	3.243567738219701	0.00118042738656878	0.0174018238355725	1.0	Junction
j78304	ENSG00000084710	EFR3B	0.116029	rs10202934	rs10202934	3.32375273615225	0.000888149049348477	0.01397655793808787	1.0	Junction
j78318	ENSG00000138029	HADHB	0.314354	rs17680828:25990640:T:C	rs6546899	-0.6573841999093101	0.510933908412069	0.7705377575111682	1.0	Junction
j78319	ENSG00000138029	HADHB	0.29241300000000003	rs17680828:25990640:T:C	rs6546899	-0.6072707179456099	0.5436712677189229	0.7935023550394376	1.0	Junction
j78320	ENSG00000138029	HADHB	0.185785	rs17680828:25990640:T:C	rs6546899	-0.7359433014114691	0.461765203706356	0.7379321262555179	1.0	Junction
j78321	ENSG00000138029	HADHB	0.244644	rs17680828:25990640:T:C	rs6546899	-0.632	0.527386877223793	0.7819786848340576	1.0	Junction
j78323	ENSG00000138029	HADHB	0.20411	rs17680828:25990640:T:C	rs6546899	-0.80800642267377	0.419086884820937	0.7083495556854911	1.0	Junction
j78324	ENSG00000138029	HADHB	0.185192	rs17680828:25990640:T:C	rs6546899	-0.7021208984271109	0.48260377040804	0.7522483888506418	1.0	Junction
j78325	ENSG00000138029	HADHB	0.16358399999999998	rs17680828:25990640:T:C	rs6546899	-0.731805083372862	0.464287545927539	0.7395769460330971	1.0	Junction
j78327	ENSG00000138029	HADHB	0.289039	rs17680828:25990640:T:C	rs6546899	-0.756222892285429	0.4495155696830329	0.7302360226854966	1.0	Junction
j78328	ENSG00000138029	HADHB	0.181138	rs17680828:25990640:T:C	rs6546899	-1.44995327028694	0.147071550761507	0.4307679392903435	1.0	Junction
j78329	ENSG00000138029	HADHB	0.103954	rs17680828:25990640:T:C	rs6546899	-0.600257255298736	0.548334801143571	0.7961613233782848	1.0	Junction
j78330	ENSG00000138029	HADHB	0.208663	rs17680828:25990640:T:C	rs6546899	-0.723169949085824	0.4695754787810471	0.7432332845059163	1.0	Junction
j78331	ENSG00000138029	HADHB	0.208284	rs17680828:25990640:T:C	rs6546899	-0.632	0.527386877223793	0.7819786848340576	1.0	Junction
j78332	ENSG00000138029	HADHB	0.153724	rs17680828:25990640:T:C	rs6546899	-0.8339760704564569	0.4042944685301	0.6967358050597221	1.0	Junction
j78333	ENSG00000138029	HADHB	0.252719	rs17680828:25990640:T:C	rs6546899	-0.558152634921235	0.576740161153676	0.8140396401004261	1.0	Junction
j78334	ENSG00000138029	HADHB	0.320687	rs17680828:25990640:T:C	rs6546899	-0.7896843267220721	0.4297121468940969	0.7152316604323651	1.0	Junction
j78346	ENSG00000157856	DRC1	0.079501	rs17680828:25990640:T:C	rs6730761	-2.2008377519404903	0.0277475119558776	0.1566413115413947	1.0	Junction
j78350	ENSG00000157856	DRC1	0.067135	rs17680828:25990640:T:C	rs6714763	0.186629762931303	0.8519509292867931	0.9457254370955641	1.0	Junction
j78351	ENSG00000157856	DRC1	0.096528	rs17680828:25990640:T:C	rs7423300	-0.00149356699803147	0.998808306394806	0.9997922155060872	1.0	Junction
j78359	ENSG00000157851	DPYSL5	0.044738	rs4665352	rs9309559	3.5976758758629304	0.00032107338187817004	0.006478850965388435	1.0	Junction
j78360	ENSG00000157851	DPYSL5	0.059622	rs4665352	rs509047	3.93362324628154	8.36749036340621e-05	0.002267350817329843	1.0	Junction
j78366	ENSG00000157851	DPYSL5	0.050275	rs4665352	rs12618836:27137616:G:A	2.6457519987397404	0.008150955024654941	0.0708928812684082	1.0	Junction
j78368	ENSG00000157851	DPYSL5	0.033996	rs4665352	rs11126806	3.82572017831828	0.000130390333730458	0.003254268223946484	1.0	Junction
j78369	ENSG00000157851	DPYSL5	0.066991	rs4665352	rs11126734:27035978:C:A	3.0280888133208705	0.0024610574646935397	0.030228810432799288	1.0	Junction
j78371	ENSG00000084764	MAPRE3	0.211029	rs4665352	rs10865456	-0.356755291031562	0.721275009213312	0.8892690158545885	1.0	Junction
j78376	ENSG00000084764	MAPRE3	0.044491	rs4665352	rs4572551	3.786	0.000153091673739728	0.0036726511814862907	1.0	Junction
j78413	ENSG00000138030	KHK	0.043811	rs4665352	rs2289360	-3.79990029717857	0.000144754314744101	0.0035201280026488564	1.0	Junction
j78416	ENSG00000138085	ATRAID	0.064388	rs4665352	rs562311	3.87597411086236	0.000106198976186701	0.002756909918306585	1.0	Junction
j78418	ENSG00000138085	ATRAID	0.217246	rs4665352	rs2580759:27432500:T:G	2.29474218655118	0.0217479036069442	0.13497588976415506	1.0	Junction
j78419	ENSG00000138085	ATRAID	0.17361500000000002	rs4665352	rs17005956:27451099:C:T	2.6090549613633303	0.0090792658542514	0.07637308484192212	1.0	Junction
j78420	ENSG00000138085	ATRAID	0.097712	rs4665352	rs2580759:27432500:T:G	2.91416311342377	0.00356643507682741	0.03914822947758236	1.0	Junction
j78454	ENSG00000084774	CAD	0.045615	rs4665352	rs934986:27404846:C:A	-4.98845857387442	6.086295887922849e-07	3.171562098959357e-05	0.008658364530159045	Junction
j78458	ENSG00000084774	CAD	0.094266	rs4665352	rs41448746:27080706:A:G	-4.78330710943637	1.7243436043598301e-06	8.069247406454915e-05	0.024530512115622943	Junction
j78527	ENSG00000163798	SLC4A1AP	0.190732	rs4233716	rs7382	2.24348983926508	0.0248652443525013	0.14560225164316315	1.0	Junction
j78529	ENSG00000163798	SLC4A1AP	0.121764	rs4233716	rs7586655	3.34889224435644	0.000811353441691514	0.013086523879255643	1.0	Junction
j78587	ENSG00000213639	PPP1CB	0.093306	rs7601413	rs13394863	4.01781611979111	5.8740005087287095e-05	0.0017019049131807456	0.8356353123717462	Junction
j78588	ENSG00000213639	PPP1CB	0.06829500000000001	rs7601413	rs7592895	2.20029475020755	0.0277859895189172	0.1566772117322696	1.0	Junction
j78589	ENSG00000213639	PPP1CB	0.155775	rs7601413	rs7592895	2.50333381499336	0.0123029443324019	0.09339470975066673	1.0	Junction
j78591	ENSG00000163811	WDR43	0.071757	rs7601413	rs11127187:28892768:A:G	-1.77612099248884	0.0757129768684874	0.29671198491402684	1.0	Junction
j78610	ENSG00000189350	FAM179A	0.149695	rs7601413	rs10197378	-0.541420411880202	0.58821784116805	0.8192925951877618	1.0	Junction
j78611	ENSG00000189350	FAM179A	0.115814	rs7601413	rs10197378	-0.22764969326083	0.8199185844558409	0.9344785917696516	1.0	Junction
j78612	ENSG00000189350	FAM179A	0.120505	rs7601413	rs6727948	-1.53307007137834	0.125258590885125	0.3935354933594939	1.0	Junction
j78613	ENSG00000189350	FAM179A	0.081932	rs7601413	rs11676763:29208656:C:T	-1.2541583952758502	0.209784438692644	0.5146393214074071	1.0	Junction
j78614	ENSG00000189350	FAM179A	0.063498	rs7601413	rs1615183	-1.71276763121092	0.0867552972750478	0.32237697243254104	1.0	Junction
j78615	ENSG00000189350	FAM179A	0.280654	rs7601413	rs11127199:29213561:G:A	-1.24591602506401	0.212795226203622	0.5177406483477216	1.0	Junction
j78616	ENSG00000189350	FAM179A	0.132682	rs7601413	rs11127199:29213561:G:A	-1.91703239561966	0.0552338161657428	0.2440080984383493	1.0	Junction
j78620	ENSG00000189350	FAM179A	0.106564	rs7601413	rs6547892	-2.38013909887684	0.0173061039933226	0.11668086986208878	1.0	Junction
j78621	ENSG00000189350	FAM179A	0.159806	rs7601413	rs11127199:29213561:G:A	-0.686978701904215	0.492096149807442	0.7599058911591249	1.0	Junction
j78622	ENSG00000189350	FAM179A	0.153507	rs7601413	rs7578007	-0.654737285343691	0.512636915014933	0.7712723628936056	1.0	Junction
j78625	ENSG00000115295	CLIP4	0.079097	rs7601413	rs2084262:29278906:C:T	0.5801982771653511	0.561780915319146	0.8044182487498914	1.0	Junction
j78626	ENSG00000115295	CLIP4	0.136181	rs7601413	rs11888120	0.974130573204063	0.32999171099919	0.6375877037175852	1.0	Junction
j78627	ENSG00000115295	CLIP4	0.126147	rs7601413	rs7570135	-0.33933842374043705	0.73435480002337	0.8949403823802212	1.0	Junction
j78629	ENSG00000115295	CLIP4	0.12955999999999998	rs7601413	rs7570135	-1.21864642785767	0.222978419322194	0.5302726501634122	1.0	Junction
j78632	ENSG00000115295	CLIP4	0.118899	rs7601413	rs2084262:29278906:C:T	1.34072076360133	0.18001113053820605	0.4784825005673615	1.0	Junction
j78646	ENSG00000172954	LCLAT1	0.080329	rs11688109	rs1562416	1.9871295026154097	0.0469080476118204	0.2186480620333411	1.0	Junction
j78647			0.079774	rs11688109	rs1562416	2.5886175631042403	0.009636204773261959	0.07919390473970228	1.0	Junction
j78648	ENSG00000172954	LCLAT1	0.186872	rs11688109	rs1562416	2.18341426897663	0.0290053160903028	0.16055627498079672	1.0	Junction
j78650	ENSG00000172954	LCLAT1	0.236675	rs11688109	rs10495776	-0.0183756199366525	0.985339201631197	0.9958189244618451	1.0	Junction
j78651	ENSG00000172954	LCLAT1	0.192452	rs11688109	rs11127284	1.6066725298041895	0.108126222684502	0.36188802292081984	1.0	Junction
j78652	ENSG00000172954	LCLAT1	0.092592	rs11688109	rs12621663	0.468783698093524	0.639224253469897	0.8482048530792607	1.0	Junction
j78653	ENSG00000172954	LCLAT1	0.13887	rs11688109	rs829575:30680633:A:C	0.0605166179903168	0.951744180864115	0.9841907913769644	1.0	Junction
j78654	ENSG00000172954	LCLAT1	0.135399	rs11688109	rs10495776	1.06633095068069	0.286274063068031	0.5949070718051639	1.0	Junction
j78680	ENSG00000152683	SLC30A6	0.046482	rs6751050	rs4952197:31767131:A:G	-1.6908947152218798	0.0908569128287975	0.3308242748662588	1.0	Junction
j78681	ENSG00000152683	SLC30A6	0.047379	rs6751050	rs438408	-1.95145621310508	0.0510028001166563	0.23019220636407126	1.0	Junction
j78683	ENSG00000152683	SLC30A6	0.025814	rs6751050	rs12614686	-1.5735638361540498	0.115588319368305	0.3769737348311569	1.0	Junction
j78684	ENSG00000152683	SLC30A6	0.284423	rs6751050	rs160797	1.61180986846566	0.107003320070834	0.36015644484416826	1.0	Junction
j78691	ENSG00000152683	SLC30A6	0.047847	rs6751050	rs3769605	-1.7218294235174298	0.0851004228547366	0.3190929403087725	1.0	Junction
j78697			0.030638	rs6751050	rs10439444	0.7263592148193281	0.467618587155057	0.7421175837648195	1.0	Junction
j78700	ENSG00000115760	BIRC6	0.171973	rs6751050	rs6747906	-0.4690488578766901	0.6390347134845351	0.8481906917364244	1.0	Junction
j78701	ENSG00000115760	BIRC6	0.47757	rs6751050	rs2710624	0.732996250700179	0.463560716151747	0.7392237134822053	1.0	Junction
j78702	ENSG00000115760	BIRC6	0.427264	rs6751050	rs4952258	1.6680619768533	0.0953034242404555	0.339623878934828	1.0	Junction
j78703	ENSG00000115760	BIRC6	0.28611	rs6751050	rs4952258	0.119895862000499	0.9045656424759272	0.9659840233074628	1.0	Junction
j78704	ENSG00000115760	BIRC6	0.255629	rs6751050	rs4952258	0.7869171275507321	0.431330380499856	0.7160281925756801	1.0	Junction
j78777	ENSG00000115760	BIRC6	0.108757	rs3754835	rs6724076:32995556:A:G	-0.22666407185391896	0.8206849664992081	0.9345816817267146	1.0	Junction
j78791	ENSG00000018699	TTC27	0.143982	rs3754835	rs6729463	-0.6043271937688139	0.54562613009374	0.7946434609657601	1.0	Junction
j78793	ENSG00000018699	TTC27	0.115208	rs6710845	rs10187224	-0.532121858060055	0.594641599407117	0.8231362647821004	1.0	Junction
j78801			0.087484	rs6710845	rs17012337	1.54792346002239	0.121640725577105	0.3881530262773665	1.0	Junction
j78802			0.08042	rs6710845	rs1065324	0.0170257908546278	0.986416040625624	0.9959726475181716	1.0	Junction
j78807	ENSG00000049323	LTBP1	0.100825	rs6543712:33671165:C:T	rs4952314:33108011:C:A	-1.39777948984036	0.162179295267363	0.4525089741010399	1.0	Junction
j78808	ENSG00000049323	LTBP1	0.127423	rs6543712:33671165:C:T	rs4952314:33108011:C:A	-1.4962449928849	0.134589823691453	0.4105220479919834	1.0	Junction
j78813	ENSG00000049323	LTBP1	0.090613	rs6543712:33671165:C:T	rs13392154:33499393:A:C	-0.0296851473393812	0.9763181574085692	0.9934517243416008	1.0	Junction
j78814	ENSG00000049323	LTBP1	0.105726	rs6543712:33671165:C:T	rs219206	-0.447153079634488	0.654764536390179	0.8575079362366125	1.0	Junction
j78816	ENSG00000049323	LTBP1	0.202236	rs6543712:33671165:C:T	rs4952314:33108011:C:A	-1.00174959307712	0.316464547944331	0.6250532758491818	1.0	Junction
j78817	ENSG00000049323	LTBP1	0.128842	rs6543712:33671165:C:T	rs4952314:33108011:C:A	-0.120891795872876	0.90377674045501	0.9658299211022364	1.0	Junction
j78818	ENSG00000049323	LTBP1	0.210657	rs6543712:33671165:C:T	rs7568125:33106250:G:A	-1.49465006364283	0.135005793122874	0.4111737129021634	1.0	Junction
j78819	ENSG00000049323	LTBP1	0.074802	rs6543712:33671165:C:T	rs4952314:33108011:C:A	-0.834286659274913	0.40411946765238105	0.6967358050597221	1.0	Junction
j78821	ENSG00000049323	LTBP1	0.089644	rs6543712:33671165:C:T	rs4670322	0.0850368049217491	0.932232130571266	0.975919064958582	1.0	Junction
j78822	ENSG00000049323	LTBP1	0.172566	rs6543712:33671165:C:T	rs4952314:33108011:C:A	-0.561154315098932	0.5746923436890561	0.8126285861279136	1.0	Junction
j78823	ENSG00000049323	LTBP1	0.112068	rs6543712:33671165:C:T	rs4952314:33108011:C:A	-0.766774201742521	0.4432157774665561	0.7253264470840856	1.0	Junction
j78824	ENSG00000049323	LTBP1	0.089678	rs6543712:33671165:C:T	rs219036	-1.35340540443023	0.17592615185407798	0.4722332813565939	1.0	Junction
j78825	ENSG00000049323	LTBP1	0.105962	rs6543712:33671165:C:T	rs4952314:33108011:C:A	-1.1876113949264802	0.234986546407322	0.5430342120192597	1.0	Junction
j78831	ENSG00000049323	LTBP1	0.07981	rs6543712:33671165:C:T	rs219082	-0.748016930018208	0.4544499457969921	0.7337200941902445	1.0	Junction
j78832	ENSG00000049323	LTBP1	0.10116	rs6543712:33671165:C:T	rs3769545	-0.13463537721534402	0.892900169281759	0.961938493616229	1.0	Junction
j78833	ENSG00000049323	LTBP1	0.13710799999999998	rs6543712:33671165:C:T	rs4952314:33108011:C:A	-1.0178058267688	0.30877024242115697	0.6169125710974871	1.0	Junction
j78834	ENSG00000049323	LTBP1	0.202026	rs6543712:33671165:C:T	rs1869542:33428653:A:C	-1.0956649263562	0.27322543705713703	0.5822170260631533	1.0	Junction
j78836	ENSG00000049323	LTBP1	0.117303	rs6543712:33671165:C:T	rs4952314:33108011:C:A	-1.60016422655316	0.109562155892673	0.365532652375508	1.0	Junction
j78842	ENSG00000152689	RASGRP3	0.094223	rs6543712:33671165:C:T	rs2887087:33695073:T:C	-0.299870713017983	0.764275774493606	0.9089556041622602	1.0	Junction
j78844	ENSG00000152689	RASGRP3	0.161686	rs6543712:33671165:C:T	rs2887087:33695073:T:C	0.106058649536844	0.91553581893228	0.9692866408469508	1.0	Junction
j78849	ENSG00000152689	RASGRP3	0.103077	rs6543712:33671165:C:T	rs6708747	-0.861331987697741	0.389055222870599	0.6858363817295094	1.0	Junction
j78856			0.116617	rs17017733	rs3770899	1.72694378861467	0.08417775920373799	0.3167185407120805	1.0	Junction
j78857	ENSG00000150938	CRIM1	0.10339	rs17017733	rs3770947:36609717:G:A	1.86920931333116	0.0615936990493785	0.2619896660023112	1.0	Junction
j78858			0.153158	rs17017733	rs848503	-1.81838698483933	0.0690050062097271	0.28103785237319723	1.0	Junction
j78859	ENSG00000150938	CRIM1	0.173895	rs17017733	rs17018699:36624559:A:C	1.48140438690424	0.138498846431785	0.4169032139946198	1.0	Junction
j78864	ENSG00000150938	CRIM1	0.103228	rs17017733	rs4670544	-0.568246676664585	0.5698674810592309	0.8091493885903395	1.0	Junction
j78865	ENSG00000150938	CRIM1	0.107163	rs17017733	rs3770899	-1.33336332247283	0.182412602606387	0.4817155531239022	1.0	Junction
j78867	ENSG00000150938	CRIM1	0.104064	rs17017733	rs3770887	-0.825863404366763	0.408881582051019	0.7000813220339652	1.0	Junction
j78889	ENSG00000218739	CEBPZOS	0.207382	rs3770752:37576136:A:G	rs1137437	-2.8899500516299	0.00385303041353441	0.04152515959313676	1.0	Junction
j78907			0.19369	rs3770752:37576136:A:G	rs7604914:38251462:T:C	1.39108390656103	0.164199984440452	0.4552541373318789	1.0	Junction
j78908	ENSG00000115841	RMDN2	0.086059	rs3770752:37576136:A:G	rs1562285	1.50741685668699	0.131703840690662	0.4057862820520869	1.0	Junction
j78909	ENSG00000115841	RMDN2	0.072392	rs3770752:37576136:A:G	rs41383748:38239010:C:T	-0.7270589452868101	0.46718984709758	0.7418254962539872	1.0	Junction
j78912	ENSG00000115841	RMDN2	0.12255	rs3770752:37576136:A:G	rs41383748:38239010:C:T	-1.13885745255549	0.254762614220915	0.5639982804087671	1.0	Junction
j78913	ENSG00000115841	RMDN2	0.150809	rs3770752:37576136:A:G	rs41383748:38239010:C:T	-0.0458591550439578	0.963422509457116	0.9886495433554736	1.0	Junction
j78914	ENSG00000115841	RMDN2	0.199425	rs3770752:37576136:A:G	rs2197561	-0.0195836714024458	0.9843754896697192	0.9958083870755502	1.0	Junction
j78915	ENSG00000115841	RMDN2	0.16146300000000002	rs3770752:37576136:A:G	rs1470480:38200141:C:T	-1.21966089465281	0.222593451684893	0.5296487292582146	1.0	Junction
j78919	ENSG00000152147	GEMIN6	0.162194	rs7568053	rs1562855:39008468:C:T	-1.5389772400999495	0.123809852730723	0.3920659971840017	1.0	Junction
j78940	ENSG00000231312	AC007246.3	0.104256	rs6719179	rs867788	2.37265746664174	0.0176606334185187	0.11800853499851904	1.0	Junction
j78941			0.6196109999999999	rs6719179	rs2540207:39878443:G:A	-2.23738158862483	0.0252614108227245	0.14704125628644793	1.0	Junction
j78942			0.049361	rs6719179	rs2540207:39878443:G:A	-2.43	0.0150988228326184	0.10681046922766252	1.0	Junction
j78948	ENSG00000162878	PKDCC	0.075296	rs10193285:42042876:A:C	rs2118888	-1.9708551064857096	0.0487404513877677	0.22357085214692604	1.0	Junction
j78957	ENSG00000143924	EML4	0.094116	rs10193285:42042876:A:C	rs12620021	0.52270886589848	0.60117686756456	0.8271123905196741	1.0	Junction
j78995	ENSG00000152527	PLEKHH2	0.088395	rs6754878	rs975974:43940266:T:C	-0.36022623995230696	0.7186779534200559	0.8882300754407506	1.0	Junction
j78996	ENSG00000152527	PLEKHH2	0.087562	rs6754878	rs13414847:43942473:G:A	0.215853609336748	0.8291018589778599	0.9386282863137859	1.0	Junction
j78997	ENSG00000152527	PLEKHH2	0.206837	rs6754878	rs2288709:44004010:T:C	-0.7267343826255921	0.467388686581065	0.7420010551615032	1.0	Junction
j78998	ENSG00000152527	PLEKHH2	0.110509	rs6754878	rs12465669	-1.61042794959611	0.107304463000765	0.3605369132378089	1.0	Junction
j78999	ENSG00000152527	PLEKHH2	0.147562	rs6754878	rs12104440	-1.33415078734578	0.18215444417008106	0.4816596882460173	1.0	Junction
j79001	ENSG00000152527	PLEKHH2	0.079658	rs6754878	rs12104440	0.483976589928498	0.62840248323652	0.8420696220816912	1.0	Junction
j79002	ENSG00000152527	PLEKHH2	0.08104	rs6754878	rs9309103	-1.81201472781396	0.0699839208643734	0.2834020091706735	1.0	Junction
j79004	ENSG00000152527	PLEKHH2	0.086809	rs6754878	rs4952998	-0.8453083746729531	0.397938686431654	0.6928253277660886	1.0	Junction
j79005	ENSG00000152527	PLEKHH2	0.08540700000000001	rs6754878	rs975974:43940266:T:C	-1.1471501731149298	0.25131956060618	0.5610091949979145	1.0	Junction
j79006	ENSG00000152527	PLEKHH2	0.083694	rs6754878	rs12104440	0.140574211526755	0.888206322121967	0.9599186866240916	1.0	Junction
j79007	ENSG00000152527	PLEKHH2	0.12956800000000002	rs6754878	rs7582880	0.0272997748126122	0.978220636476228	0.994314048429604	1.0	Junction
j79008	ENSG00000152527	PLEKHH2	0.115147	rs6754878	rs2374569:43885057:T:C	-0.750167120770633	0.453154058422415	0.7327272689940442	1.0	Junction
j79009	ENSG00000152527	PLEKHH2	0.187527	rs6754878	rs13028613	0.4155872877813979	0.67771203039383	0.8684821799185547	1.0	Junction
j79011	ENSG00000152527	PLEKHH2	0.204808	rs6754878	rs975974:43940266:T:C	-0.629508113685503	0.529016458557187	0.7831031258414879	1.0	Junction
j79016	ENSG00000138036	DYNC2LI1	0.147945	rs6754878	rs7594731	0.696124294848547	0.486350992977891	0.7550010067768963	1.0	Junction
j79018	ENSG00000138036	DYNC2LI1	0.180707	rs6754878	rs1835815	0.9232987755474128	0.355851525813914	0.6618180399490792	1.0	Junction
j79019	ENSG00000138036	DYNC2LI1	0.087491	rs6754878	rs1469625	-0.15117982339874	0.879833865947022	0.9569933922289422	1.0	Junction
j79020	ENSG00000138036	DYNC2LI1	0.114505	rs6754878	rs9284745	0.660177442732273	0.50913996611073	0.7694521965665865	1.0	Junction
j79021	ENSG00000138036	DYNC2LI1	0.15718900000000002	rs6754878	rs2278356	0.9897608836348007	0.32229100832012103	0.6304012069089594	1.0	Junction
j79027	ENSG00000138032	PPM1B	0.110772	rs6754878	rs4952703	1.08897100116622	0.276166673842102	0.5852255765109661	1.0	Junction
j79029	ENSG00000138032	PPM1B	0.122604	rs6754878	rs4952703	0.8959796287918539	0.37026364329663103	0.6728914775710987	1.0	Junction
j79036	ENSG00000143919	CAMKMT	0.123265	rs6728447:44352121:T:G	rs186926	-0.17288250146942094	0.8627437863435901	0.9500265581332852	1.0	Junction
j79041	ENSG00000143919	CAMKMT	0.089507	rs6728447:44352121:T:G	rs13402122	-0.407008387380738	0.684001827985489	0.8719730518326521	1.0	Junction
j79046	ENSG00000171132	PRKCE	0.179062	rs13015067:46132860:G:T	rs563601:45928630:G:A	-2.24340199475577	0.0248709033806331	0.14560225164316315	1.0	Junction
j79047	ENSG00000171132	PRKCE	0.141887	rs13015067:46132860:G:T	rs563601:45928630:G:A	-2.2159869958253102	0.026692392766016003	0.1521338058851537	1.0	Junction
j79050	ENSG00000171132	PRKCE	0.111916	rs13015067:46132860:G:T	rs10198247:46362677:A:G	-1.31967931776099	0.18694210813780804	0.4877018944376411	1.0	Junction
j79083	ENSG00000119878	CRIPT	0.091624	rs13015067:46132860:G:T	rs13385693	1.24887505473552	0.211710776758203	0.5165147504994333	1.0	Junction
j79114	ENSG00000119888	EPCAM	0.202048	rs11884600:47384601:A:G	rs4953495	0.540136247933326	0.5891030744080179	0.8198618518009576	1.0	Junction
j79115	ENSG00000119888	EPCAM	0.129743	rs11884600:47384601:A:G	rs17036537:47582161:A:G	0.7572915129449871	0.448875234419925	0.7299610293618946	1.0	Junction
j79116	ENSG00000119888	EPCAM	0.180433	rs11884600:47384601:A:G	rs4952887	0.737781275990379	0.460647373199041	0.7375542522374292	1.0	Junction
j79117	ENSG00000119888	EPCAM	0.169941	rs11884600:47384601:A:G	rs17036537:47582161:A:G	0.0718452210656596	0.942725084574218	0.9803513927743291	1.0	Junction
j79134	ENSG00000095002	MSH2	0.128666	rs11884600:47384601:A:G	rs10191478	1.40104178339291	0.161201578740578	0.4511830569951059	1.0	Junction
j79136	ENSG00000116062	MSH6	0.10464	rs7600005:48212055:G:A	rs1807328:47296107:T:C	-1.64342685500323	0.100294647586007	0.3483049289794661	1.0	Junction
j79146	ENSG00000170802	FOXN2	0.379664	rs2471403	rs11683202	2.29542473969105	0.0217087949024526	0.13491887998352586	1.0	Junction
j79147			0.204037	rs2471403	rs11690845:48584826:C:T	-1.86709954592278	0.0618876878313624	0.26257605271354545	1.0	Junction
j79152	ENSG00000162869	PPP1R21	0.129191	rs2471403	rs11692537	2.47182381589563	0.0134425747350586	0.0994974340171403	1.0	Junction
j79153	ENSG00000162869	PPP1R21	0.099603	rs2471403	rs11692537	2.38649204060994	0.017009975572312	0.11556794154118755	1.0	Junction
j79154	ENSG00000162869	PPP1R21	0.249815	rs2471403	rs11692537	2.1923591778010203	0.0283535818201878	0.15836594227482986	1.0	Junction
j79155	ENSG00000162869	PPP1R21	0.141266	rs2471403	rs11690526	2.5994027354748	0.00933861390233282	0.07782725329501272	1.0	Junction
j79156	ENSG00000162869	PPP1R21	0.161347	rs2471403	rs11692537	2.23998368047665	0.0250919823633844	0.14629448405799444	1.0	Junction
j79157	ENSG00000162869	PPP1R21	0.14322200000000002	rs2471403	rs7570877	2.18447243525577	0.0289275506357017	0.16037211085314118	1.0	Junction
j79159	ENSG00000162869	PPP1R21	0.163397	rs2471403	rs7570877	1.7606879490138798	0.0782912335428262	0.3029021181344154	1.0	Junction
j79161	ENSG00000162869	PPP1R21	0.143874	rs2471403	rs11683202	2.18671708980596	0.0287631832432187	0.15986289228342498	1.0	Junction
j79162	ENSG00000162869	PPP1R21	0.112316	rs2471403	rs11690526	1.5279908692004902	0.126514805000926	0.3958936302475472	1.0	Junction
j79163	ENSG00000162869	PPP1R21	0.106196	rs2471403	rs11692537	1.56028915102381	0.118691565993681	0.38296806936405214	1.0	Junction
j79164	ENSG00000162869	PPP1R21	0.066888	rs2471403	rs6718068	2.76509329677157	0.005690651742562071	0.05485799963771473	1.0	Junction
j79165	ENSG00000162869	PPP1R21	0.090588	rs2471403	rs11683202	0.95454819456754	0.339806226045014	0.6462465830833314	1.0	Junction
j79166	ENSG00000162869	PPP1R21	0.133164	rs2471403	rs11678934	1.78897119920699	0.0736194539891207	0.2915736661768495	1.0	Junction
j79167	ENSG00000162869	PPP1R21	0.099256	rs2471403	rs11678934	2.03070731305477	0.0422846940649572	0.20544469186068345	1.0	Junction
j79168	ENSG00000162869	PPP1R21	0.110159	rs2471403	rs11679518	1.9038573619171295	0.0569287634625364	0.2493437774070329	1.0	Junction
j79169	ENSG00000162869	PPP1R21	0.181485	rs2471403	rs11679518	2.48372985869479	0.0130014395709974	0.09744914612065808	1.0	Junction
j79170	ENSG00000162869	PPP1R21	0.156478	rs2471403	rs4293602	2.2882473890945	0.0221231184143055	0.13606722116814096	1.0	Junction
j79171	ENSG00000162869	PPP1R21	0.07401100000000001	rs2471403	rs7576964	3.6339607940600898	0.0002791032919204109	0.005779510088587724	1.0	Junction
j79172	ENSG00000162869	PPP1R21	0.144983	rs2471403	rs11683202	1.6728216754764802	0.0943624064730317	0.3383417984967254	1.0	Junction
j79173	ENSG00000162869	PPP1R21	0.112166	rs2471403	rs11683202	2.6403847491511003	0.00828119536205792	0.07179054553359901	1.0	Junction
j79174	ENSG00000162869	PPP1R21	0.079148	rs2471403	rs11678934	1.79477167299041	0.0726900857849742	0.2902299074872419	1.0	Junction
j79175	ENSG00000243244	STON1	0.204884	rs2471403	rs4953592	2.16249649211065	0.0305799271875991	0.16623234397049474	1.0	Junction
j79186	ENSG00000068912	ERLEC1	0.253146	rs2357896	rs698853	-3.58560706908464	0.000336294991191227	0.006719287281862915	1.0	Junction
j79192	ENSG00000170634	ACYP2	0.14916	rs17039547:54333729:A:C	rs2692516	-1.51750739121857	0.129138628807366	0.4008566732301089	1.0	Junction
j79193	ENSG00000170634	ACYP2	0.181945	rs17039547:54333729:A:C	rs10865279	2.14063463518919	0.0323035134484403	0.1725684499878001	1.0	Junction
j79194	ENSG00000170634	ACYP2	0.241472	rs17039547:54333729:A:C	rs1363061	-0.190212782736133	0.8491423948089829	0.9450742669710273	1.0	Junction
j79195	ENSG00000170634	ACYP2	0.453095	rs17039547:54333729:A:C	rs10490466	0.654551140163336	0.51275679079406	0.7712723628936056	1.0	Junction
j79196	ENSG00000170634	ACYP2	0.096093	rs17039547:54333729:A:C	rs1363062	0.609494980803984	0.542196398629489	0.7920142178871659	1.0	Junction
j79197	ENSG00000170634	ACYP2	0.068397	rs17039547:54333729:A:C	rs1421622:54289781:A:G	1.28784958922528	0.19779832635624495	0.4998896768065271	1.0	Junction
j79198	ENSG00000170634	ACYP2	0.10333699999999997	rs17039547:54333729:A:C	rs843658	0.487736317283832	0.6257366240728119	0.8408188510845817	1.0	Junction
j79202	ENSG00000115306	SPTBN1	0.144866	rs17039547:54333729:A:C	rs1727506	2.27278787161158	0.0230389662734491	0.1394056287283759	1.0	Junction
j79206	ENSG00000115306	SPTBN1	0.17239300000000002	rs17039547:54333729:A:C	rs843713	0.272013783850739	0.785611420845389	0.9180521961061302	1.0	Junction
j79207	ENSG00000115306	SPTBN1	0.144297	rs17039547:54333729:A:C	rs843697:54487814:G:A	-0.0440729342915539	0.9648462671207608	0.9891116953275164	1.0	Junction
j79208	ENSG00000115306	SPTBN1	0.28383600000000003	rs17039547:54333729:A:C	rs2941581:54863861:A:G	-1.9759640797374296	0.048158845634769014	0.22186131411924348	1.0	Junction
j79209	ENSG00000115306	SPTBN1	0.25053200000000003	rs17039547:54333729:A:C	rs4627617	-1.04533693004089	0.295867275077414	0.6040216919611291	1.0	Junction
j79210	ENSG00000115306	SPTBN1	0.243469	rs17039547:54333729:A:C	rs1047465:54889015:A:G	-2.2788936979885803	0.0226733851382072	0.13801843649847667	1.0	Junction
j79211	ENSG00000115306	SPTBN1	0.255517	rs17039547:54333729:A:C	rs843743	-0.669440548854626	0.5032144927340371	0.7653291853907869	1.0	Junction
j79212	ENSG00000115306	SPTBN1	0.223515	rs17039547:54333729:A:C	rs4627617	0.8462737462559029	0.397400050191155	0.6925568092034075	1.0	Junction
j79213	ENSG00000115306	SPTBN1	0.180838	rs17039547:54333729:A:C	rs1727504:54428134:C:T	-0.142654050236471	0.8865634080519971	0.9593983753953834	1.0	Junction
j79214	ENSG00000115306	SPTBN1	0.120117	rs17039547:54333729:A:C	rs843743	-0.4840092721554461	0.6283792887295899	0.8420696220816912	1.0	Junction
j79215	ENSG00000115306	SPTBN1	0.123472	rs17039547:54333729:A:C	rs843697:54487814:G:A	1.31792151916462	0.18752992120138895	0.4883956300719297	1.0	Junction
j79216	ENSG00000115306	SPTBN1	0.218645	rs17039547:54333729:A:C	rs843713	-0.623621938288425	0.5328758995519229	0.7848320268170261	1.0	Junction
j79217	ENSG00000115306	SPTBN1	0.180221	rs17039547:54333729:A:C	rs1727504:54428134:C:T	-0.130229193212238	0.8963850984071949	0.963285572589572	1.0	Junction
j79219	ENSG00000115306	SPTBN1	0.196305	rs17039547:54333729:A:C	rs4627617	0.529333554513208	0.5965740826470821	0.8237273512314268	1.0	Junction
j79220	ENSG00000115306	SPTBN1	0.106921	rs17039547:54333729:A:C	rs4627617	2.06985655499279	0.0384657793960264	0.1934008534488704	1.0	Junction
j79221	ENSG00000115306	SPTBN1	0.194378	rs17039547:54333729:A:C	rs1727504:54428134:C:T	0.989358899270952	0.32248757612795004	0.6304012069089594	1.0	Junction
j79223	ENSG00000115306	SPTBN1	0.288429	rs17039547:54333729:A:C	rs4671212	0.686654773093094	0.492300303642377	0.7599058911591249	1.0	Junction
j79224	ENSG00000115306	SPTBN1	0.167277	rs17039547:54333729:A:C	rs17045807	0.7359438637111829	0.4617648614920461	0.7379321262555179	1.0	Junction
j79225	ENSG00000115306	SPTBN1	0.15987	rs17039547:54333729:A:C	rs4627617	0.8335039499784259	0.4045605710493621	0.6968493381460498	1.0	Junction
j79226	ENSG00000115306	SPTBN1	0.141097	rs17039547:54333729:A:C	rs843743	0.52733269398714	0.5979625741846321	0.8249239313761226	1.0	Junction
j79227	ENSG00000115306	SPTBN1	0.139596	rs17039547:54333729:A:C	rs4671212	2.4573860993974	0.013995218264945	0.10178730830117974	1.0	Junction
j79228	ENSG00000115306	SPTBN1	0.226884	rs17039547:54333729:A:C	rs4671212	0.224678675670372	0.8222292548500959	0.9355132896429004	1.0	Junction
j79229	ENSG00000115306	SPTBN1	0.212549	rs17039547:54333729:A:C	rs843743	1.6603985644252102	0.0968342987578069	0.3423371605687279	1.0	Junction
j79230	ENSG00000115306	SPTBN1	0.125979	rs17039547:54333729:A:C	rs4627617	2.30038190377415	0.021426593138326	0.1335762333672763	1.0	Junction
j79231	ENSG00000115306	SPTBN1	0.116612	rs17039547:54333729:A:C	rs4671212	0.840517828173782	0.400618109822904	0.6950235646756869	1.0	Junction
j79232	ENSG00000115306	SPTBN1	0.076891	rs17039547:54333729:A:C	rs1727504:54428134:C:T	-0.0497208116296608	0.960344871687326	0.9877900504871874	1.0	Junction
j79233	ENSG00000115306	SPTBN1	0.171195	rs17039547:54333729:A:C	rs843697:54487814:G:A	0.880407406394619	0.3786386456894699	0.6792192916725219	1.0	Junction
j79234	ENSG00000115306	SPTBN1	0.109379	rs17039547:54333729:A:C	rs4671212	2.420758961209529	0.0154881432848147	0.10824892097697232	1.0	Junction
j79235	ENSG00000115306	SPTBN1	0.11921	rs17039547:54333729:A:C	rs843713	2.03315531158102	0.0420368343201103	0.20480000172530446	1.0	Junction
j79236	ENSG00000115306	SPTBN1	0.169095	rs17039547:54333729:A:C	rs843697:54487814:G:A	2.4170318829079305	0.0156476464604936	0.10901244786825756	1.0	Junction
j79237	ENSG00000115306	SPTBN1	0.124073	rs17039547:54333729:A:C	rs4671965	3.59669467479831	0.00032228640485410095	0.006484931252410807	1.0	Junction
j79238	ENSG00000115306	SPTBN1	0.14510499999999998	rs17039547:54333729:A:C	rs4671965	4.39402843526663	1.11269252037307e-05	0.00040902232027977497	0.15829163794827292	Junction
j79239			0.121699	rs17039547:54333729:A:C	rs6715538	-1.54874136665852	0.121443905450536	0.3880118528140423	1.0	Junction
j79240	ENSG00000115306	SPTBN1	0.164332	rs17039547:54333729:A:C	rs4671217:54670518:T:C	2.11640244954032	0.0343105939251109	0.1798611958725593	1.0	Junction
j79299	ENSG00000055813	CCDC85A	0.142725	rs2868985	rs986787	-1.7981936068658602	0.0721463323349784	0.2887070953016604	1.0	Junction
j79300	ENSG00000055813	CCDC85A	0.083104	rs2868985	rs4614971	-2.26799252356494	0.0233296623681813	0.14027378565078072	1.0	Junction
j79301	ENSG00000055813	CCDC85A	0.061761	rs2868985	rs4614971	-2.0018057774772298	0.0453056243469047	0.21436207075874109	1.0	Junction
j79302	ENSG00000055813	CCDC85A	0.120798	rs2868985	rs4614971	-3.63462846588714	0.000278381517826718	0.0057729671612287035	1.0	Junction
j79303			0.186587	rs2868985	rs11902680	-2.76926341267383	0.0056183191693410794	0.0543759983679829	1.0	Junction
j79304	ENSG00000055813	CCDC85A	0.073201	rs2868985	rs986787	-1.81759848535116	0.0691255233121792	0.2811414706232688	1.0	Junction
j79305			0.06832200000000001	rs2868985	rs11902680	-2.6833946124474304	0.007287894072322791	0.06541172307436216	1.0	Junction
j79316	ENSG00000028116	VRK2	0.118595	rs11682175	rs10496082	5.7479806778561295	9.03155569324431e-09	6.961562780959242e-07	0.00012848291129209357	Junction
j79318	ENSG00000028116	VRK2	0.095282	rs11682175	rs10496082	2.40364768496716	0.0162324088785003	0.11143448913114734	1.0	Junction
j79321	ENSG00000028116	VRK2	0.083607	rs11682175	rs11125739:58158218:G:T	3.65281154166637	0.000259384603391276	0.005482177195289672	1.0	Junction
j79322	ENSG00000028116	VRK2	0.070244	rs11682175	rs10496082	3.4792753190497203	0.000502771766577381	0.009337377482153814	1.0	Junction
j79334	ENSG00000233723	LINC01122	0.170601	rs7597339	rs7567417:59236891:G:A	0.670974363261979	0.502236861473415	0.7644089597426306	1.0	Junction
j79335	ENSG00000233723	LINC01122	0.0677	rs7597339	rs7585990	-0.0904125540299155	0.927959380878761	0.9743984464408956	1.0	Junction
j79347	ENSG00000115421	PAPOLG	0.097841	rs10189857	rs2564115	-0.180986300389799	0.8563783291430519	0.9478594966458458	1.0	Junction
j79383	ENSG00000162929	KIAA1841	0.12975699999999998	rs10189857	rs1177290	-4.43732263475063	9.108471915758033e-06	0.0003483255953590692	0.12957712147357375	Junction
j79387			0.4115430000000001	rs10189857	rs1177289	-1.86938668802446	0.0615690352748374	0.2619896660023112	1.0	Junction
j79388			0.120324	rs10189857	rs1177289	-0.868591211369581	0.385070763245068	0.6830444735566504	1.0	Junction
j79389	ENSG00000162929	KIAA1841	0.294658	rs10189857	rs1177290	-0.069667381252396	0.9444584046664972	0.9809348955819222	1.0	Junction
j79391	ENSG00000162929	KIAA1841	0.341511	rs10189857	rs1177290	-0.482368496677074	0.629544196358171	0.8424377992451952	1.0	Junction
j79392	ENSG00000162929	KIAA1841	0.394259	rs10189857	rs1177290	-0.51851008353717	0.604102426550049	0.8283717846427346	1.0	Junction
j79396	ENSG00000237651	C2orf74	0.622222	rs10189857	rs1177303	0.4433606509903061	0.657504892683266	0.8589451350779207	1.0	Junction
j79397			0.182483	rs10189857	rs1177285	-0.686184402578443	0.49259683217059	0.7599299823745436	1.0	Junction
j79398	ENSG00000237651	C2orf74	0.561326	rs10189857	rs720201	-0.273035474885429	0.7848259461983641	0.9179424410604232	1.0	Junction
j79399	ENSG00000237651	C2orf74	0.379771	rs10189857	rs1177303	-0.425054960810455	0.6707966096711651	0.8648416866027708	1.0	Junction
j79400	ENSG00000237651	C2orf74	0.697488	rs10189857	rs1177303	0.26288325390322304	0.7926405639323569	0.9214442917741112	1.0	Junction
j79401			0.284216	rs10189857	rs3889717:61390791:A:G	0.337209414910544	0.735959040451718	0.8952005225650768	1.0	Junction
j79403	ENSG00000274769	RP11-493E12.3	0.256648	rs10189857	rs11498	-0.10228042430505803	0.918534092953312	0.9700668598359736	1.0	Junction
j79404	ENSG00000274769	RP11-493E12.3	0.29016	rs10189857	rs11498	-0.313619976328302	0.753809685576002	0.9033754877356182	1.0	Junction
j79405	ENSG00000173209	AHSA2	0.292899	rs10189857	rs2167565:61476458:C:T	1.6496609787028798	0.0990122954382101	0.346290388162749	1.0	Junction
j79406	ENSG00000173209	AHSA2	0.324406	rs10189857	rs2167565:61476458:C:T	1.48604788579083	0.137266455344927	0.41493052431433936	1.0	Junction
j79407	ENSG00000173209	AHSA2	0.302347	rs10189857	rs2167565:61476458:C:T	1.88309286771669	0.0596877836260028	0.25676395822906434	1.0	Junction
j79408	ENSG00000173209	AHSA2	0.51688	rs10189857	rs1177303	0.869740356113685	0.384442312724956	0.6826958358288883	1.0	Junction
j79409	ENSG00000173209	AHSA2	0.203635	rs10189857	rs2167565:61476458:C:T	1.4153190041345	0.156974985461391	0.44573376111252455	1.0	Junction
j79410			0.383164	rs10189857	rs1809028	0.9189460124680552	0.358123811260041	0.6637123698334465	1.0	Junction
j79500	ENSG00000138071	ACTR2	0.094281	rs702941:65748998:A:C	rs6715876	-0.6493670699082049	0.51610114354534	0.7738253444430867	1.0	Junction
j79501	ENSG00000138071	ACTR2	0.098887	rs702941:65748998:A:C	rs4671124	-1.05469579648562	0.29156447489139004	0.6006076194330894	1.0	Junction
j79502	ENSG00000138071	ACTR2	0.109037	rs702941:65748998:A:C	rs4513276	-0.5151144445347751	0.6064730495720649	0.8294756554394859	1.0	Junction
j79503	ENSG00000138071	ACTR2	0.115069	rs3911862	rs4671647	0.506006568643197	0.612852038428255	0.8326265971426182	1.0	Junction
j79504	ENSG00000138071	ACTR2	0.105109	rs3911862	rs6715876	-0.565732151218129	0.57157587560486	0.8101353144682802	1.0	Junction
j79505	ENSG00000204929	AC074391.1	0.297033	rs3911862	rs754110	-1.09169347227365	0.274967855357367	0.584290230329037	1.0	Junction
j79506			0.4781760000000001	rs6728018	rs999667	-1.61712340874941	0.105851644837684	0.3583184775093963	1.0	Junction
j79507			0.457201	rs6728018	rs999667	-1.5279937876122702	0.126514080398441	0.3958936302475472	1.0	Junction
j79529	ENSG00000115946	PNO1	0.121764	rs1822469	rs1868402	1.35567845230429	0.175201498219775	0.4710671921516762	1.0	Junction
j79532			0.318343	rs1822469	rs4233944:68569059:A:G	-0.772353847237198	0.43990488106978093	0.7227262776416105	1.0	Junction
j79533			0.341763	rs1822469	rs17035280:68549881:T:C	0.4075683850116	0.6835905788192039	0.8717066667517026	1.0	Junction
j79534			0.099209	rs1822469	rs7581872	-0.18612752382055	0.8523447581510991	0.945787414287667	1.0	Junction
j79537	ENSG00000115956	PLEK	0.101695	rs1822469	rs13019043:68492786:A:G	0.3776213450459071	0.7057119057493241	0.8833662623132322	1.0	Junction
j79539	ENSG00000115956	PLEK	0.102212	rs1822469	rs10496161	-0.23036582821276105	0.817807512245332	0.9331940057112452	1.0	Junction
j79540	ENSG00000115956	PLEK	0.099041	rs1822469	rs41473650:68222099:A:G	-0.7463725284511601	0.455442409483385	0.7339314884147603	1.0	Junction
j79541	ENSG00000115956	PLEK	0.141991	rs1822469	rs7581872	-0.670362251064007	0.5026268924820859	0.7647454729893213	1.0	Junction
j79542	ENSG00000115956	PLEK	0.106596	rs1822469	rs6742014	-0.15850342385320498	0.874060122924095	0.9547421971805258	1.0	Junction
j79546	ENSG00000169621	APLF	0.146079	rs1822469	rs12988276	-1.07379216075047	0.282915844228759	0.5909759297677926	1.0	Junction
j79573	ENSG00000196975	ANXA4	0.069369	rs6718012	rs3899666:69867871:C:T	-1.0235556761017	0.306045189746067	0.6146254435849328	1.0	Junction
j79576	ENSG00000196975	ANXA4	0.109968	rs6718012	rs10779953:69886757:A:G	-0.243843558907395	0.8073519832231351	0.9294642156941264	1.0	Junction
j79577	ENSG00000196975	ANXA4	0.076601	rs6718012	rs12620484	0.702773486393805	0.4821969228543701	0.7522483888506418	1.0	Junction
j79605			0.096873	rs6718012	rs1598180:70025589:G:T	-2.2997386659451697	0.0214630301329438	0.1336834792781342	1.0	Junction
j79607	ENSG00000124380	SNRNP27	0.487094	rs6718012	rs6738783:70120608:A:G	-2.70757831817434	0.00677760771645183	0.062205320886608864	1.0	Junction
j79626	ENSG00000124357	NAGK	0.193932	rs7590738	rs6713	1.56853277565214	0.11675684709515302	0.3787874359807633	1.0	Junction
j79628	ENSG00000124383	MPHOSPH10	0.183256	rs2058899	rs357750	-0.0145952952518944	0.988355052699198	0.9967630072096124	1.0	Junction
j79629	ENSG00000124383	MPHOSPH10	0.168855	rs2058899	rs357750	-0.196830971420513	0.8439598135115871	0.943585414329902	1.0	Junction
j79630	ENSG00000124383	MPHOSPH10	0.268775	rs2058899	rs357750	0.017031738450511	0.986411295818692	0.9959726475181716	1.0	Junction
j79631	ENSG00000124383	MPHOSPH10	0.157885	rs2058899	rs357750	-0.28432373508955	0.7761622984244259	0.9139710998581144	1.0	Junction
j79632	ENSG00000124383	MPHOSPH10	0.156168	rs2058899	rs357750	-0.225513394002529	0.821579906807251	0.9352481198879694	1.0	Junction
j79657	ENSG00000075292	ZNF638	0.07501100000000001	rs4241246	rs7581030	2.05645056884573	0.0397391062661764	0.19766731669322568	1.0	Junction
j79690	ENSG00000135636	DYSF	0.13764500000000002	rs4241246	rs7568834	0.26331813062959697	0.792305386427692	0.9214442917741112	1.0	Junction
j79694	ENSG00000135636	DYSF	0.128575	rs4241246	rs10190437:71802886:T:C	1.3285258291493998	0.18400445656037806	0.4835853314295101	1.0	Junction
j79709	ENSG00000135636	DYSF	0.16065	rs4241246	rs6738477:71695111:G:T	1.60357670229458	0.108807389531836	0.3633553810985679	1.0	Junction
j79710	ENSG00000135636	DYSF	0.113435	rs4241246	rs10190437:71802886:T:C	1.45512002103419	0.14563603738750594	0.4283382568962771	1.0	Junction
j79748	ENSG00000116127	ALMS1	0.097874	rs11899902	rs7607014	-5.075697226011389	3.8607765431430093e-07	2.1124387347212488e-05	0.005492340710275247	Junction
j79752	ENSG00000116127	ALMS1	0.118406	rs11899902	rs2421676	2.68694377180451	0.007210909028631759	0.06511645227341092	1.0	Junction
j79754	ENSG00000116127	ALMS1	0.120309	rs11899902	rs7576824	-0.0168050002353144	0.98659218085023	0.9959736279289932	1.0	Junction
j79763			0.083616	rs11899902	rs13384952	5.54405073132519	2.95553143309741e-08	2.050994642304573e-06	0.0004204539016724376	Junction
j79764	ENSG00000163016	ALMS1P1	0.110218	rs11899902	rs1403284:73726662:G:A	5.25636967330491	1.46926809882912e-07	8.85669829404367e-06	0.002090180797394306	Junction
j79765	ENSG00000163016	ALMS1P1	0.058416	rs11899902	rs13384952	5.5799793109779205	2.40547194858856e-08	1.685726302493638e-06	0.0003422024394062085	Junction
j79767	ENSG00000163016	ALMS1P1	0.105693	rs11899902	rs13384952	3.2194281542742207	0.00128446543333949	0.018626712797846667	1.0	Junction
j79769	ENSG00000124356	STAMBP	0.073653	rs11899902	rs1036113	-1.39463426316852	0.163126157360823	0.4541355605900329	1.0	Junction
j79775	ENSG00000124356	STAMBP	0.152969	rs11899902	rs6737648:73531300:G:A	0.8216534207064241	0.4112741762481351	0.7018697734292191	1.0	Junction
j79776	ENSG00000124356	STAMBP	0.054692999999999985	rs11899902	rs13397133:74096178:G:A	3.44451005096741	0.0005720953651448661	0.010211579252886906	1.0	Junction
j79798	ENSG00000225439	BOLA3-AS1	0.133009	rs6756885	rs828883:74375457:G:A	-1.71102278711522	0.0870769063567041	0.3227728872333755	1.0	Junction
j79801	ENSG00000065911	MTHFD2	0.100694	rs6756885	rs4083173	-4.32120693008301	1.55178059394764e-05	0.0005505144820323972	0.2207563072949913	Junction
j79879	ENSG00000115350	POLE4	0.146923	rs3771840	rs754978:75271796:A:C	0.280878528046019	0.7788035700958149	0.9155713306413776	1.0	Junction
j79880	ENSG00000115350	POLE4	0.104323	rs3771840	rs3886110	0.8628634652808492	0.38821254002491	0.6851149478221522	1.0	Junction
j79881	ENSG00000115350	POLE4	0.093585	rs3771840	rs3886110	0.984396379934713	0.32492065729784103	0.6330579467303953	1.0	Junction
j79883	ENSG00000115364	MRPL19	0.08677	rs10201616	rs13026918:75874979:A:G	-1.9407473718800905	0.0522889273464922	0.2345089156466577	1.0	Junction
j79884	ENSG00000115364	MRPL19	0.098895	rs10201616	rs4852371	-1.3557712839514595	0.175171950656014	0.4710671921516762	1.0	Junction
j79887	ENSG00000066032	CTNNA2	0.270472	rs13407231	rs17016770:79539869:T:C	0.969191350946808	0.33244972561894104	0.6398591855179826	1.0	Junction
j79888	ENSG00000066032	CTNNA2	0.540744	rs13407231	rs13390216:79541531:A:C	0.472255742508957	0.636744256243356	0.8466514430617798	1.0	Junction
j79889	ENSG00000066032	CTNNA2	0.231518	rs13407231	rs2861786	1.22283099166999	0.22139353728779	0.5282219461203879	1.0	Junction
j79891	ENSG00000066032	CTNNA2	0.117256	rs13407231	rs7595284	1.01164573054963	0.3117074722108269	0.6192362099806207	1.0	Junction
j79893	ENSG00000066032	CTNNA2	0.127665	rs13407231	rs1434170	-0.5052173076540171	0.613406215335511	0.8329022448566363	1.0	Junction
j79894	ENSG00000066032	CTNNA2	0.135728	rs13407231	rs1434170	0.293	0.7695221516922159	0.9108396632193276	1.0	Junction
j79903	ENSG00000066032	CTNNA2	0.112157	rs13034462	rs1434075	0.605273428147575	0.544997333885044	0.7940528545522979	1.0	Junction
j79919	ENSG00000115423	DNAH6	0.16743	rs10199446	rs4832104	0.48845993652222	0.625224096720369	0.8406046687405699	1.0	Junction
j79920	ENSG00000115423	DNAH6	0.14556	rs10199446	rs4832104	1.01155340037541	0.311751636335902	0.6192374725655602	1.0	Junction
j79921	ENSG00000115423	DNAH6	0.124179	rs10199446	rs4832104	0.7867089168753449	0.431452283020013	0.7160281925756801	1.0	Junction
j79922	ENSG00000115423	DNAH6	0.08081	rs10199446	rs1467998	0.9668801733544108	0.333603939153812	0.6407900351026028	1.0	Junction
j79923	ENSG00000115423	DNAH6	0.08937300000000001	rs10199446	rs1455000	1.04527028903024	0.29589806535548	0.6040216919611291	1.0	Junction
j79951	ENSG00000115423	DNAH6	0.111565	rs10199446	rs6705963:84327061:G:A	-1.26505688331633	0.205850937508879	0.5096476569789963	1.0	Junction
j79952	ENSG00000115423	DNAH6	0.050002	rs10199446	rs2197694	-0.962610158083706	0.335743197883123	0.642565657247537	1.0	Junction
j79969	ENSG00000115423	DNAH6	0.060362	rs10199446	rs1192395	0.676753639874679	0.49856227698216	0.7622111175287696	1.0	Junction
j79973	ENSG00000115423	DNAH6	0.07457000000000001	rs10199446	rs11686391:84623163:T:C	0.728310591518725	0.466423480221999	0.7415445272282251	1.0	Junction
j79974	ENSG00000115423	DNAH6	0.11125	rs10199446	rs2178103	-0.218376529111351	0.8271357513013979	0.9377550975070094	1.0	Junction
j80011			0.49134	rs6743051	rs3821021	1.26956731036026	0.20423879987223	0.5077087995872387	1.0	Junction
j80012	ENSG00000115459	ELMOD3	0.100144	rs6743051	rs6716601	0.279748757147199	0.7796702683449459	0.916054611618368	1.0	Junction
j80029	ENSG00000168899	VAMP5	0.096823	rs6743051	rs10179904	2.66700786539708	0.00765298808014897	0.06774823175370209	1.0	Junction
j80055	ENSG00000132300	PTCD3	0.100938	rs6743051	rs17584578	0.547568910556306	0.583987941576953	0.8172306477362263	1.0	Junction
j80057	ENSG00000132300	PTCD3	0.07032000000000001	rs6743051	rs4832250	-0.69952833551991	0.484221911245269	0.7530105935040661	1.0	Junction
j80058	ENSG00000132300	PTCD3	0.059816	rs6743051	rs7606421	-0.933163364398323	0.3507356270895169	0.6568674343043006	1.0	Junction
j80059	ENSG00000132300	PTCD3	0.059554	rs6743051	rs1424520	-0.730434920274787	0.465124379693542	0.740555056017944	1.0	Junction
j80066	ENSG00000132300	PTCD3	0.069476	rs6743051	rs2303339	-0.19546207599588894	0.845031224004581	0.9435960904779568	1.0	Junction
j80081	ENSG00000115548	KDM3A	0.297494	rs28527279:86948835:G:A	rs10185085	1.87529151389846	0.0607526301785191	0.2596955880167105	1.0	Junction
j80564	ENSG00000135968	GCC2	0.097583	rs1013940	rs6739428:108682927:G:A	-0.0195413621726296	0.9844092410921468	0.9958083870755502	1.0	Junction
j80570	ENSG00000169756	LIMS1	0.076609	rs1013940	rs11123706	0.14323694169228102	0.8861030553620641	0.959182314074068	1.0	Junction
j80572	ENSG00000169756	LIMS1	0.468031	rs1013940	rs7581929	-1.11904485147737	0.263121005173717	0.5720549653425084	1.0	Junction
j80573	ENSG00000169756	LIMS1	0.170987	rs1013940	rs1347707	-1.4204081691188502	0.155488885921168	0.4427569106838422	1.0	Junction
j80591	ENSG00000153201	RANBP2	0.093482	rs1013940	rs12613554	0.174634060868036	0.8613671831246249	0.9496784704322678	1.0	Junction
j80592	ENSG00000153201	RANBP2	0.261818	rs1013940	rs2718755:109062693:A:G	2.05960188022906	0.0394366163405971	0.19671293971295034	1.0	Junction
j80598	ENSG00000153201	RANBP2	0.0692	rs1013940	rs4676169	-0.56109246693983	0.5747345032399499	0.8126285861279136	1.0	Junction
j80601	ENSG00000153201	RANBP2	0.075283	rs1013940	rs2465956	-1.58715075373474	0.112478505225366	0.3710851612560428	1.0	Junction
j80618	ENSG00000172985	SH3RF3	0.05654	rs7577165	rs6752599	0.0259164923407353	0.979323945479297	0.9945194139190242	1.0	Junction
j80619	ENSG00000172985	SH3RF3	0.102481	rs7577165	rs891417	1.07536412807549	0.28221173552271994	0.5904274985630075	1.0	Junction
j80620	ENSG00000172985	SH3RF3	0.159331	rs6748434	rs4676259	1.89484122964665	0.058113439146672	0.2527428264446824	1.0	Junction
j80621	ENSG00000172985	SH3RF3	0.10958	rs6748434	rs12465758:109797685:G:A	0.58824501525002	0.5563678463627509	0.8018325379755338	1.0	Junction
j80716	ENSG00000125630	POLR1B	0.058326	rs12373588	rs11685462	-2.23739927389618	0.0252602559584307	0.14704125628644793	1.0	Junction
j80725	ENSG00000125611	CHCHD5	0.126235	rs12373588	rs13402707:112786990:C:T	-2.0841047257542	0.0371506422962897	0.18875179903822045	1.0	Junction
j80772	ENSG00000146556	WASH2P	0.08580700000000001	rs7581524	rs1110839	0.4992317406627021	0.617616136259723	0.8355084779793476	1.0	Junction
j80773	ENSG00000146556	WASH2P	0.097587	rs7581524	rs11689813	1.50194931715058	0.133110198615442	0.40787613495844605	1.0	Junction
j80803	ENSG00000175497	DPP10	0.094889	rs13403395:115160710:T:G	rs6752229	2.09515274300329	0.0361574166240573	0.18557732325645612	1.0	Junction
j80810	ENSG00000175497	DPP10	0.127901	rs13403395:115160710:T:G	rs1036022	1.08636948726376	0.277315555461878	0.5856893484962764	1.0	Junction
j80811	ENSG00000175497	DPP10	0.195759	rs11123288	rs2420165	1.79362032145511	0.0728737907300358	0.2905057830250293	1.0	Junction
j80813	ENSG00000175497	DPP10	0.189953	rs11123288	rs17764091	0.18688389827796695	0.85175166409217	0.9457254370955641	1.0	Junction
j80814	ENSG00000175497	DPP10	0.186083	rs11123288	rs17764091	-0.3414728330146731	0.732747653267495	0.8941557827571954	1.0	Junction
j80815	ENSG00000175497	DPP10	0.114426	rs11123288	rs2420165	-1.10085304399223	0.270960621281965	0.5800782471600042	1.0	Junction
j80823	ENSG00000175497	DPP10	0.07281599999999999	rs11123288	rs4614945:116050472:A:G	-1.45956909885299	0.144408537076516	0.4262149063175345	1.0	Junction
j80829	ENSG00000175497	DPP10	0.08414400000000001	rs11123288	rs10496484:115936103:A:C	-0.705730569815798	0.480355706424571	0.7505261152768751	1.0	Junction
j80921	ENSG00000115109	EPB41L5	0.102091	rs13403020	rs10197579:120492304:G:A	-1.12799752268216	0.259320965372031	0.5689543574001408	1.0	Junction
j80922			0.232698	rs13403020	rs3101946	0.122152848100915	0.902777968481586	0.9655344433888718	1.0	Junction
j80923	ENSG00000115109	EPB41L5	0.066106	rs13403020	rs10197579:120492304:G:A	-0.232844508098385	0.815882150167557	0.9330051700959032	1.0	Junction
j80925	ENSG00000115109	EPB41L5	0.094543	rs13403020	rs10189247:120551710:C:T	-1.04295369522512	0.29696973908641605	0.6054856277347521	1.0	Junction
j80926	ENSG00000115109	EPB41L5	0.072825	rs13403020	rs10197579:120492304:G:A	-0.0547250426782938	0.956357518082005	0.9859027935620256	1.0	Junction
j80927	ENSG00000115109	EPB41L5	0.14694100000000002	rs13403020	rs2587683	0.8329167279590991	0.404891694703784	0.6969977309845149	1.0	Junction
j80928	ENSG00000115109	EPB41L5	0.08145	rs13403020	rs2587695	0.327773959934222	0.743082577558271	0.8977027909713944	1.0	Junction
j80929	ENSG00000115109	EPB41L5	0.062946	rs13403020	rs10197579:120492304:G:A	0.46447919145376	0.6423044645293521	0.850309260412671	1.0	Junction
j80967	ENSG00000136732	GYPC	0.041184	rs1452509	rs13031201	0.0286540052118415	0.97714053981341	0.9939429021436168	1.0	Junction
j81004	ENSG00000136731	UGGT1	0.125737	rs11675682	rs11888878:127788805:C:T	-0.20043707462465	0.8411387663953659	0.9426532291429396	1.0	Junction
j81092	ENSG00000163040	CCDC74A	0.089525	rs3814391	rs9677376:131951299:C:T	2.65632797060012	0.00789967445013544	0.06924261782355316	1.0	Junction
j81093	ENSG00000163040	CCDC74A	0.106656	rs3814391	rs6761005	2.9199780284328503	0.00350056064919022	0.03875406676683274	1.0	Junction
j81103			0.08412	rs3814391	rs11901794	-3.392574360254	0.0006923913597412709	0.011726243356950605	1.0	Junction
j81171	ENSG00000048991	R3HDM1	0.080919	rs1592	rs10186594:135797223:A:G	2.22259815588484	0.0262429086819064	0.15059766797450605	1.0	Junction
j81172			0.07018300000000001	rs1592	rs11900832	0.7606585947731379	0.446861011801277	0.7280170354884296	1.0	Junction
j81173	ENSG00000048991	R3HDM1	0.063914	rs1592	rs10186594:135797223:A:G	1.368	0.171312076107563	0.4656709514119706	1.0	Junction
j81174	ENSG00000048991	R3HDM1	0.046791	rs1592	rs10186594:135797223:A:G	1.5198037461396798	0.128560307335307	0.3996262517424641	1.0	Junction
j81175	ENSG00000048991	R3HDM1	0.10111	rs1592	rs10186594:135797223:A:G	1.7057045990826398	0.0880630929537861	0.3254833879866358	1.0	Junction
j81176	ENSG00000048991	R3HDM1	0.095976	rs1592	rs10186594:135797223:A:G	1.368	0.171312076107563	0.4656709514119706	1.0	Junction
j81177	ENSG00000048991	R3HDM1	0.100322	rs1592	rs10186594:135797223:A:G	1.29262973178916	0.196139151406514	0.4978641695824996	1.0	Junction
j81178	ENSG00000048991	R3HDM1	0.050062	rs1592	rs921859	2.2804716980640896	0.0225797274959301	0.13762605113843254	1.0	Junction
j81197	ENSG00000144224	UBXN4	0.043692	rs1592	rs3819121	-3.00956741409515	0.00261620012414351	0.031487362915453114	1.0	Junction
j81405	ENSG00000115159	GPD2	0.074678	rs2882617	rs1316293	0.671328970040995	0.502010983282556	0.7643806323640846	1.0	Junction
j81408	ENSG00000115159	GPD2	0.042347	rs2882617	rs1394976	-1.38050925934287	0.167429900714701	0.4602634511713759	1.0	Junction
j81439	ENSG00000144283	PKP4	0.115823	rs956986	rs6437133	0.316797118407762	0.751397550859455	0.9024579081718579	1.0	Junction
j81583			0.07036	rs7595607	rs17775470:167724093:T:C	-0.3970677611262561	0.691317492778276	0.87591443461106	1.0	Junction
j81586	ENSG00000172292	CERS6	0.091964	rs10497328	rs10930310	0.5636712904812421	0.5729778594124411	0.8113859275334846	1.0	Junction
j81634	ENSG00000138398	PPIG	0.0696	rs13006127:169391903:C:T	rs2302692:170088506:T:C	0.150470385939928	0.880393513303737	0.9571063838524921	1.0	Junction
j81710	ENSG00000128683	GAD1	0.079333	rs8207	rs16857407	-0.0692242809106586	0.944811096092356	0.9811579424052744	1.0	Junction
j81752	ENSG00000077380	DYNC1I2	0.099045	rs13016705	rs17083	-0.0149408950135606	0.988079334054813	0.9966262483170568	1.0	Junction
j81810	ENSG00000091409	ITGA6	0.087658	rs17726121	rs13392902	0.101591797632039	0.919080690304628	0.9702316637187324	1.0	Junction
j81820	ENSG00000152256	PDK1	0.08576900000000001	rs17726121	rs10490603	-1.56057103897602	0.11862499644334698	0.3829269796694019	1.0	Junction
j81917	ENSG00000155636	RBM45	0.176995	rs10175364	rs6719403:177689429:G:A	-0.20620703909239	0.8366291896074609	0.9405608382364844	1.0	Junction
j81960	ENSG00000116095	PLEKHA3	0.049359	rs11677176:178862460:A:C	rs2364722	-0.465157836577319	0.6418184303972769	0.8501366752837229	1.0	Junction
j82077	ENSG00000138448	ITGAV	0.163877	rs850914	rs4569437	0.252494484479908	0.800658876782343	0.9260303399272856	1.0	Junction
j82136	ENSG00000151687	ANKAR	0.069344	rs4667222	rs7425417	-0.0165764779772687	0.98677448983567	0.9960854892988704	1.0	Junction
j82152	ENSG00000064933	PMS1	0.062948	rs7424417	rs1851104:190294549:C:T	-0.573451797344974	0.566338827578648	0.8078548241385587	1.0	Junction
j82161	ENSG00000187699	C2orf88	0.099206	rs17355585:189716104:C:T	rs2138533	-1.14945350841982	0.25036902688074697	0.5598849380621105	1.0	Junction
j82163	ENSG00000151689	INPP1	0.071367	rs256545	rs17271043	0.288416096595909	0.7730282476928991	0.9119025386772388	1.0	Junction
j82321	ENSG00000003402	CFLAR	0.191019	rs769949	rs11888596	-1.9055656265141296	0.0567065853636643	0.2486002722291181	1.0	Junction
j82395	ENSG00000138380	CARF	0.09114	rs10804128	rs1208074	3.35815808705399	0.000784637248404981	0.012786081896688728	1.0	Junction
j82455	ENSG00000119004	CYP20A1	0.196502	rs16839296	rs1344959	2.56983541387106	0.0101746841923719	0.0823350724235965	1.0	Junction
j82516	ENSG00000118257	NRP2	0.12171400000000003	rs849250	rs16836537	-0.6891042323123199	0.490757676832739	0.7591082647192069	1.0	Junction
j82634	ENSG00000115020	PIKFYVE	0.070525	rs2551971:208512082:A:G	rs13391493	-1.8034535383656696	0.0713170159358189	0.2870030745977255	1.0	Junction
j82661	ENSG00000078018	MAP2	0.060599	rs13014969:209248421:C:T	rs6717755:210067621:A:G	-1.45044689695566	0.14693393740101	0.4304534994783296	1.0	Junction
j82685	ENSG00000078018	MAP2	0.103499	rs13014969:209248421:C:T	rs962595	-0.939665650812782	0.34738908956506903	0.6534893069662515	1.0	Junction
j82687	ENSG00000078018	MAP2	0.099704	rs13014969:209248421:C:T	rs1157012:210118262:C:T	0.6490356101578969	0.516315359328633	0.7739018335063885	1.0	Junction
j82821	ENSG00000144451	SPAG16	0.075129	rs6435711	rs1384296	-3.00117477319613	0.0026894015597411104	0.03220490453609178	1.0	Junction
j82983	ENSG00000135912	TTLL4	0.070935	rs10932737	rs4372880	1.62913003294038	0.103285494628476	0.35368032759634993	1.0	Junction
j83014	ENSG00000163516	ANKZF1	0.042666	rs10932737	rs2278530	1.5356425990421998	0.124626060309452	0.3931109387942936	1.0	Junction
j83019	ENSG00000163516	ANKZF1	0.09522	rs10932737	rs11676348	0.121335829182464	0.9034250420717	0.9657442627376016	1.0	Junction
j83109	ENSG00000144589	STK11IP	0.037856	rs1043160	rs6720403	-2.8347095528783304	0.00458673653867298	0.04711257328459337	1.0	Junction
j83260	ENSG00000067066	SP100	0.11349	rs2014401	rs10933284:230115370:C:T	-0.395094638349645	0.692773045645155	0.8769700433660771	1.0	Junction
j83365	ENSG00000144524	COPS7B	0.10551	rs2290130	rs1669081	-0.382172941577202	0.702333090782822	0.8813913717841999	1.0	Junction
j83389	ENSG00000144535	DIS3L2	0.090731	rs3806550	rs1729077	-0.98149922652979	0.326346615647857	0.6338347036521903	1.0	Junction
j83390	ENSG00000135930	EIF4E2	0.085465	rs3806550	rs1669086	1.73096801527537	0.0834574693024651	0.3152787010245155	1.0	Junction
j83506	ENSG00000077044	DGKD	0.122729	rs6704768:233592501:G:A	rs7571816	3.18648618169783	0.00144012366982819	0.020344785826192487	1.0	Junction
j83627	ENSG00000063660	GPC1	0.138816	rs6729882	rs1030891	-0.00193867706613162	0.998453160469509	0.9997884606770772	1.0	Junction
j83774			0.107005	rs12620119	rs2240544	0.6060387387585761	0.544489029340512	0.7937187141508478	1.0	Junction
j83802	ENSG00000035115	SH3YL1	0.475081	rs2667215	rs2290911	-1.1127047433151298	0.265835257705364	0.5747374431788006	1.0	Junction
j83803	ENSG00000035115	SH3YL1	0.549131	rs2667215	rs17713729	1.3672337756843502	0.171552041726784	0.4660999514142914	1.0	Junction
j83804	ENSG00000035115	SH3YL1	0.49086	rs2667215	rs2290911	-1.1063469621863202	0.268576372411949	0.5774168768221832	1.0	Junction
j83805	ENSG00000035115	SH3YL1	0.074789	rs2667215	rs12714401	2.10623371055881	0.0351840562647235	0.1824748029245193	1.0	Junction
j83806	ENSG00000035115	SH3YL1	0.057142999999999985	rs2667215	rs2864044	2.292	0.0219056431780108	0.1353734491096358	1.0	Junction
j83808	ENSG00000035115	SH3YL1	0.200413	rs2667215	rs11553746	-0.564376922327381	0.5724976411691961	0.8107866046065688	1.0	Junction
j83809	ENSG00000035115	SH3YL1	0.053257000000000006	rs2667215	rs1474052:224192:A:C	1.85503063075161	0.0635918526022568	0.2671759288599248	1.0	Junction
j83826	ENSG00000186487	MYT1L	0.095693	rs6715366	rs1421614:2091619:C:T	-0.32641988135641303	0.744106697436167	0.8981555979744537	1.0	Junction
j83854	ENSG00000237720	AC011995.1	0.562924	rs13420595	rs10200599	0.492055329063584	0.622680230288069	0.8388899677832138	1.0	Junction
j83855			0.262782	rs7559111:2345792:T:C	rs10200599	0.873510672368407	0.382384791701166	0.6812596041410707	1.0	Junction
j83857	ENSG00000234423	LINC01250	0.147489	rs2694103	rs2385432	0.413032805169345	0.679582578920839	0.869323061570709	1.0	Junction
j83859			0.208304	rs2694103	rs1463146:2934355:G:A	-0.263545375291113	0.792130254818776	0.9214442917741112	1.0	Junction
j83863			0.179819	rs2694103	rs11902160	-0.298206425835792	0.765545617685912	0.9094038482284688	1.0	Junction
j83873	ENSG00000182551	ADI1	0.259778	rs2694103	rs12620727	-0.473435088334154	0.6359028013687691	0.8459931986152622	1.0	Junction
j83874	ENSG00000182551	ADI1	0.140585	rs2694103	rs12620727	-0.176688665957632	0.8597529440594591	0.9492333336707764	1.0	Junction
j83876	ENSG00000182551	ADI1	0.194744	rs2694103	rs12620727	-0.305753738588931	0.759792153856676	0.9062639598864686	1.0	Junction
j83889	ENSG00000228203	RNF144A-AS1	0.332894	rs3806609	rs3772003	-0.416828556189692	0.676803813588205	0.8678755229949345	1.0	Junction
j83890	ENSG00000228203	RNF144A-AS1	0.393642	rs3806609	rs3772003	0.6178123197881179	0.536699061486667	0.787690173187798	1.0	Junction
j83891			0.306215	rs3806609	rs3772003	-1.36027769680197	0.17374206345081106	0.4688267440537249	1.0	Junction
j83892	ENSG00000228203	RNF144A-AS1	0.154249	rs3806609	rs3772003	0.895976483657262	0.370265323100419	0.6728914775710987	1.0	Junction
j83893	ENSG00000228203	RNF144A-AS1	0.25362	rs3806609	rs3772003	0.726493630643962	0.467536210742781	0.7421175837648195	1.0	Junction
j83894	ENSG00000228203	RNF144A-AS1	0.176266	rs3806609	rs3772003	0.787759842464985	0.4308371944865	0.7159304437621128	1.0	Junction
j83896	ENSG00000236790	LINC00299	0.139905	rs193930	rs4669275:8593409:G:A	2.07986838607382	0.0375376064349903	0.1899715365151804	1.0	Junction
j83897	ENSG00000236790	LINC00299	0.13719	rs193930	rs12611884:8592812:C:T	0.9974275427383812	0.318557027805992	0.6267172282627634	1.0	Junction
j83898	ENSG00000236790	LINC00299	0.2163	rs193930	rs10427278	0.44117441420572495	0.659086734546796	0.859547564437347	1.0	Junction
j83950	ENSG00000143797	MBOAT2	0.090558	rs9287705	rs1512290	1.20484295956308	0.228263932155374	0.5373884617113055	1.0	Junction
j83951			0.262064	rs9287705	rs10495561:9149244:T:C	1.1582835904361202	0.246748325667888	0.5560175290067775	1.0	Junction
j83954			0.182638	rs17522184:9460990:C:T	rs10169262	0.7054510345547341	0.480529593813207	0.7506252463485369	1.0	Junction
j83955			0.151205	rs17522184:9460990:C:T	rs10169262	0.460650991508981	0.645049021425756	0.8520396823400934	1.0	Junction
j83956			0.154309	rs17522184:9460990:C:T	rs10185646	0.24396932486254894	0.8072545773847281	0.9294272918319151	1.0	Junction
j83957			0.205841	rs17522184:9460990:C:T	rs7420848:9603664:T:C	-0.358999625779665	0.7195953692246121	0.888625323141435	1.0	Junction
j83958			0.20886	rs17522184:9460990:C:T	rs4599081	0.583442298395724	0.559595590197866	0.8028244116735419	1.0	Junction
j83959			0.155393	rs17522184:9460990:C:T	rs4798	-0.0932271809226665	0.925723081165376	0.9734873264827498	1.0	Junction
j83960			0.317504	rs17522184:9460990:C:T	rs12151757	0.733244443730152	0.463409352880945	0.7390651854354622	1.0	Junction
j83961			0.198036	rs17522184:9460990:C:T	rs4798	0.4855472853841489	0.627288179244859	0.8415393296449465	1.0	Junction
j83962			0.119255	rs17522184:9460990:C:T	rs10209595:9573666:A:G	1.93410498899092	0.0531002206571692	0.23717542827908605	1.0	Junction
j83963			0.292082	rs17522184:9460990:C:T	rs12151757	0.627920741766535	0.5300558625194121	0.7834458928762894	1.0	Junction
j83964			0.306169	rs17522184:9460990:C:T	rs10169262	1.64863826012751	0.0992217655614612	0.34655753421982505	1.0	Junction
j83965			0.357993	rs17522184:9460990:C:T	rs4798	0.439050037444124	0.660625280187072	0.8599783156271213	1.0	Junction
j83966			0.207959	rs17522184:9460990:C:T	rs4798	-0.6109900380315401	0.541206175408808	0.7913421789483459	1.0	Junction
j83967	ENSG00000119185	ITGB1BP1	0.125033	rs17522184:9460990:C:T	rs4599081	-0.672793388128082	0.501078744751541	0.7639423666097334	1.0	Junction
j83970	ENSG00000119185	ITGB1BP1	0.071729	rs17522184:9460990:C:T	rs4599081	0.445675810653067	0.65583144012352	0.8580492330045671	1.0	Junction
j83971	ENSG00000119185	ITGB1BP1	0.166494	rs17522184:9460990:C:T	rs12472609	-1.37909976624091	0.16786399592647	0.4606853798174947	1.0	Junction
j83972	ENSG00000119185	ITGB1BP1	0.373116	rs17522184:9460990:C:T	rs1056204	1.42256333087161	0.154862780328562	0.4421187864648049	1.0	Junction
j83973	ENSG00000119185	ITGB1BP1	0.167579	rs17522184:9460990:C:T	rs4599081	-0.690263908948892	0.490028239804085	0.758524858388218	1.0	Junction
j83975	ENSG00000119185	ITGB1BP1	0.223615	rs17522184:9460990:C:T	rs4599081	-0.5875001163381379	0.5568678723521371	0.8021743553331219	1.0	Junction
j83976	ENSG00000119185	ITGB1BP1	0.170113	rs17522184:9460990:C:T	rs2001658	-0.458382436569234	0.6466777076807719	0.8529238892514983	1.0	Junction
j83977	ENSG00000119185	ITGB1BP1	0.117006	rs17522184:9460990:C:T	rs11695174	-0.962512989960306	0.335791981228168	0.642565657247537	1.0	Junction
j83978	ENSG00000119185	ITGB1BP1	0.128945	rs17522184:9460990:C:T	rs4436931	1.47863509136931	0.139237868705586	0.4176583364243508	1.0	Junction
j83988	ENSG00000151694	ADAM17	0.056824	rs17522184:9460990:C:T	rs12473402	1.17266179219593	0.24093145908028896	0.5504955076751841	1.0	Junction
j83989	ENSG00000151694	ADAM17	0.046993	rs17522184:9460990:C:T	rs2276338	1.20195459522917	0.229381120209005	0.5382378960487593	1.0	Junction
j83996	ENSG00000151694	ADAM17	0.050549	rs17522184:9460990:C:T	rs2276338	0.33752846309368106	0.7357185592606691	0.8952005225650768	1.0	Junction
j83997	ENSG00000151694	ADAM17	0.063168	rs17522184:9460990:C:T	rs10929580:9547363:C:A	-0.109562028120604	0.91275672647595	0.9682913385618208	1.0	Junction
j84001	ENSG00000134308	YWHAQ	0.129642	rs17522184:9460990:C:T	rs955277:9290357:C:T	-1.19066893470736	0.233783577919172	0.5419909302881649	1.0	Junction
j84003	ENSG00000134308	YWHAQ	0.302492	rs17522184:9460990:C:T	rs868095	0.0408255081919461	0.967435003711166	0.9902504155384264	1.0	Junction
j84009	ENSG00000115758	ODC1	0.112248	rs17364812	rs11694911	-1.71298247058728	0.0867157645487288	0.32237697243254104	1.0	Junction
j84024	ENSG00000115761	NOL10	0.08971699999999999	rs17364812	rs9287721	0.17516492958388902	0.8609500403825	0.9496784704322678	1.0	Junction
j84025	ENSG00000115761	NOL10	0.101465	rs17364812	rs6432130	-0.299531615685383	0.7645344528524008	0.9089556041622602	1.0	Junction
j84026	ENSG00000115761	NOL10	0.21019	rs17364812	rs6733161	0.0568657344868163	0.9546521500429608	0.9855713124005748	1.0	Junction
j84028	ENSG00000115761	NOL10	0.086013	rs17364812	rs1615421:10939911:A:G	-0.5052348246626021	0.6133939134285671	0.8329022448566363	1.0	Junction
j84050	ENSG00000143870	PDIA6	0.436341	rs17364812	rs12471762:10958258:C:T	-0.522207821243713	0.601525640992494	0.8271803037293022	1.0	Junction
j84086			0.221573	rs17364812	rs7563468	0.625279678177243	0.531787515218751	0.7843659089167394	1.0	Junction
j84105	ENSG00000151779	NBAS	0.098503	rs10754948	rs1024870	-0.7637214550181579	0.4450332523621779	0.7267871711748758	1.0	Junction
j84119	ENSG00000151779	NBAS	0.084264	rs10754948	rs1990851	2.4956075480847297	0.0125741631512039	0.09494694532326256	1.0	Junction
j84122	ENSG00000151779	NBAS	0.103949	rs10754948	rs10185835:15495763:A:G	2.63126135899482	0.00850685874430566	0.07323985804262828	1.0	Junction
j84129	ENSG00000151779	NBAS	0.186175	rs10754948	rs1035246	-0.910079016541647	0.362780839847472	0.6669448366510576	1.0	Junction
j84131	ENSG00000151779	NBAS	0.1116	rs10754948	rs6732271	0.336229258243987	0.736697991057001	0.8956205862596613	1.0	Junction
j84132	ENSG00000151779	NBAS	0.084707	rs10754948	rs13024782:15700715:A:G	-0.91673393009227	0.359282081630189	0.6640440292673858	1.0	Junction
j84133	ENSG00000151779	NBAS	0.193251	rs10754948	rs6710456:15669939:T:C	-2.41118555004413	0.0159007566582908	0.1100750190855693	1.0	Junction
j84134	ENSG00000151779	NBAS	0.065198	rs10754948	rs13024782:15700715:A:G	-2.42	0.0155205071011073	0.10839211292113524	1.0	Junction
j84135	ENSG00000151779	NBAS	0.077263	rs10754948	rs13024782:15700715:A:G	-2.05702782870374	0.0396835490644367	0.19756612307778368	1.0	Junction
j84136	ENSG00000151779	NBAS	0.102852	rs10754948	rs11675805	-1.4528349793165298	0.146269577403671	0.42931663551982857	1.0	Junction
j84137	ENSG00000151779	NBAS	0.077226	rs10754948	rs13024782:15700715:A:G	-2.16665516126192	0.0302611579541654	0.16506719058894054	1.0	Junction
j84141	ENSG00000151779	NBAS	0.282131	rs10754948	rs1024870	-2.4745970505648	0.0133386574723123	0.09914093061709237	1.0	Junction
j84142	ENSG00000151779	NBAS	0.224978	rs10754948	rs7590340:15601441:C:T	-2.30754534414785	0.021024437444277	0.1321038722063856	1.0	Junction
j84143	ENSG00000151779	NBAS	0.287596	rs10754948	rs1024870	-2.8615263096350896	0.0042160650940973	0.044440468224066464	1.0	Junction
j84144	ENSG00000151779	NBAS	0.18063	rs10754948	rs6734024	-1.44807212568198	0.147596880223815	0.43124116205873736	1.0	Junction
j84171	ENSG00000163029	SMC6	0.049797	rs6758546	rs300161	2.57367708608621	0.0100624138180725	0.08165881287843661	1.0	Junction
j84177	ENSG00000163029	SMC6	0.071541	rs6758546	rs300172	2.27273928855502	0.0230418955525201	0.1394056287283759	1.0	Junction
j84190	ENSG00000183891	TTC32	0.287986	rs6750471	rs6707471	-0.8246910742875371	0.409547000398134	0.7003504781420671	1.0	Junction
j84191			0.287596	rs6750471	rs7563410	-0.767735925210649	0.44264408830520297	0.725177310021745	1.0	Junction
j84228	ENSG00000055917	PUM2	0.12318	rs6750471	rs11897847:19957401:G:A	1.29108442188983	0.196674405251901	0.4983856712750392	1.0	Junction
j84263	ENSG00000118961	LDAH	0.187875	rs4666420:20751163:C:T	rs13385191	-0.53139824819709	0.59514283520183	0.8232205556762172	1.0	Junction
j84265	ENSG00000118961	LDAH	0.27889200000000003	rs4666420:20751163:C:T	rs13385191	-0.29029765100453303	0.7715885357408109	0.9112129907108945	1.0	Junction
j84266	ENSG00000118961	LDAH	0.171416	rs4666420:20751163:C:T	rs13394027	-0.30899586736641804	0.7573246704682629	0.9046894534394212	1.0	Junction
j84267	ENSG00000118961	LDAH	0.136403	rs4666420:20751163:C:T	rs13385191	-0.141697628472129	0.887318848245587	0.9597666247306844	1.0	Junction
j84275	ENSG00000119778	ATAD2B	0.082598	rs12617382:23734902:A:G	rs2712065	-1.41491246914798	0.157094161578315	0.4458941625325437	1.0	Junction
j84286	ENSG00000119778	ATAD2B	0.07614800000000001	rs12617382:23734902:A:G	rs1002159	0.596569039154244	0.5507951472842321	0.7982668040150088	1.0	Junction
j84294	ENSG00000119778	ATAD2B	0.051548	rs12617382:23734902:A:G	rs2712071:23990419:A:G	-2.7782460681059504	0.00546532125427866	0.05336284156717105	1.0	Junction
j84305	ENSG00000115129	TP53I3	0.071085	rs12617382:23734902:A:G	rs11890987	-1.74988659539157	0.0801378841605982	0.3083035341417084	1.0	Junction
j84306	ENSG00000115129	TP53I3	0.107032	rs12617382:23734902:A:G	rs1056122	-0.618666325295775	0.536136198440312	0.7872723147637583	1.0	Junction
j84307	ENSG00000115129	TP53I3	0.043789	rs12617382:23734902:A:G	rs1056122	-2.36671726857477	0.0179466369273681	0.11935897939632475	1.0	Junction
j84313	ENSG00000198399	ITSN2	0.035947	rs17046317:24692290:T:C	rs925229	2.978	0.00290135984686334	0.03408319172706678	1.0	Junction
j84330			0.090748	rs17046317:24692290:T:C	rs3731620	1.35575944747475	0.175175717904136	0.4710671921516762	1.0	Junction
j84333	ENSG00000198399	ITSN2	0.042816	rs17046317:24692290:T:C	rs2543662	-3.0900601761012103	0.0020011594632173	0.025980166993267956	1.0	Junction
j84352	ENSG00000138031	ADCY3	0.080975	rs17046317:24692290:T:C	rs1077492	0.637721078405899	0.523655261905013	0.778976578621292	1.0	Junction
j84357	ENSG00000138031	ADCY3	0.055504	rs17046317:24692290:T:C	rs6545336:24422130:G:A	-0.205176902846089	0.8374339144125891	0.9407333548014372	1.0	Junction
j84362	ENSG00000138031	ADCY3	0.062611	rs17046317:24692290:T:C	rs12474894	-0.0617941416513237	0.950726768858501	0.9839254338557424	1.0	Junction
j84363	ENSG00000138031	ADCY3	0.071827	rs12233132	rs1550116	2.61458913123807	0.00893348481977033	0.07555752380859257	1.0	Junction
j84364	ENSG00000138031	ADCY3	0.051953	rs12233132	rs1982200	1.81869837335749	0.0689574600365449	0.28092463530351885	1.0	Junction
j84365	ENSG00000138031	ADCY3	0.046035	rs12233132	rs2918630	0.7567676445895909	0.4491890803426461	0.7302360226854966	1.0	Junction
j84368	ENSG00000138031	ADCY3	0.081276	rs12233132	rs522806	2.21502650644573	0.0267582452164857	0.15244805624738708	1.0	Junction
j84369	ENSG00000138031	ADCY3	0.055158000000000006	rs12233132	rs522806	0.8909999999999989	0.37292917023420097	0.6746107808893157	1.0	Junction
j84370	ENSG00000138031	ADCY3	0.060575	rs12233132	rs2241759	1.0933505068078	0.274239935191967	0.5833339291329129	1.0	Junction
j84372	ENSG00000138031	ADCY3	0.054517	rs12233132	rs1077492	1.22110220816794	0.222047323748362	0.5288312497521583	1.0	Junction
j84461	ENSG00000084754	HADHA	0.086604	rs17680828:25990640:T:C	rs17527979:26428132:C:T	1.43172026993756	0.15222389297878305	0.4375706408397994	1.0	Junction
j84469	ENSG00000115155	OTOF	0.197886	rs17680828:25990640:T:C	rs2272464	-0.8752566104815049	0.381434297052337	0.6809852936717538	1.0	Junction
j84470	ENSG00000115155	OTOF	0.176699	rs17680828:25990640:T:C	rs939815	0.469996934286979	0.6383572078673521	0.8476868887446047	1.0	Junction
j84471	ENSG00000115155	OTOF	0.151824	rs1275935	rs939815	0.121763254663971	0.9030865158833628	0.9655344433888718	1.0	Junction
j84478	ENSG00000115155	OTOF	0.125114	rs870535	rs939815	0.9873838063194992	0.32345451996901003	0.6313956592983934	1.0	Junction
j84480	ENSG00000115155	OTOF	0.157226	rs870535	rs939815	-0.473312495864725	0.635990248366626	0.8459931986152622	1.0	Junction
j84485	ENSG00000115155	OTOF	0.170942	rs870535	rs939815	1.29854457977618	0.19410026782335	0.4968100773758505	1.0	Junction
j84487	ENSG00000115155	OTOF	0.129101	rs870535	rs1148954	1.9375433172231495	0.0526789636658807	0.2356638167015153	1.0	Junction
j84488	ENSG00000115155	OTOF	0.136347	rs870535	rs939815	0.1763752384689	0.859999156542601	0.9492590309251476	1.0	Junction
j84489	ENSG00000115155	OTOF	0.184072	rs870535	rs939815	-1.06146028400165	0.288480772934885	0.597108609889666	1.0	Junction
j84492	ENSG00000115155	OTOF	0.133983	rs870535	rs6727852	-0.20033088383161896	0.841221810279101	0.9426720341103184	1.0	Junction
j84494	ENSG00000115155	OTOF	0.11035	rs870535	rs2272464	-0.0337202184063857	0.97310025618287	0.9918718106614932	1.0	Junction
j84499	ENSG00000115155	OTOF	0.151712	rs870535	rs2272464	0.0646700949510974	0.94843667373459	0.9825831336728759	1.0	Junction
j84500	ENSG00000115155	OTOF	0.114391	rs870535	rs2272464	1.4680851633943	0.142081091163775	0.42285472863930185	1.0	Junction
j84503	ENSG00000115155	OTOF	0.107002	rs870535	rs939815	0.20389308774657894	0.8384370467990949	0.9412043818782264	1.0	Junction
j84504	ENSG00000115155	OTOF	0.154745	rs870535	rs939815	1.33454614321834	0.18202493495448704	0.4814962299484069	1.0	Junction
j84506	ENSG00000115155	OTOF	0.108855	rs870535	rs939815	1.47824189155459	0.139343044836862	0.4177331659964935	1.0	Junction
j84508	ENSG00000115155	OTOF	0.154885	rs870535	rs939815	1.29595583228287	0.19499070204560295	0.4972835765043658	1.0	Junction
j84509	ENSG00000115155	OTOF	0.238975	rs870535	rs939815	-0.35912173748492504	0.7195040206569571	0.888625323141435	1.0	Junction
j84511	ENSG00000115155	OTOF	0.129297	rs870535	rs13031859	1.8056521778806895	0.0709726869209847	0.28610298785432936	1.0	Junction
j84516	ENSG00000138028	CGREF1	0.17133900000000002	rs4665352	rs1131375:27323385:C:T	3.809139649653	0.000139451182988696	0.0034322362096837183	1.0	Junction
j84518	ENSG00000138028	CGREF1	0.128416	rs4665352	rs2384572	-3.88854068292774	0.000100848767610765	0.002642126276299711	1.0	Junction
j84519	ENSG00000138028	CGREF1	0.106482	rs4665352	rs714447	0.27764781697650104	0.7812827220431671	0.9165789513157327	1.0	Junction
j84549	ENSG00000138074	SLC5A6	0.171671	rs4665352	rs1627854:26953540:A:G	-0.8283615178166759	0.407465793181735	0.6986927685576421	1.0	Junction
j84561	ENSG00000115207	GTF3C2	0.163674	rs4665352	rs1275952:26883355:A:G	3.9609330587567	7.4657462096981e-05	0.0020703256448180345	1.0	Junction
j84620	ENSG00000138002	IFT172	0.050885	rs12994085	rs6718128:27833752:C:T	2.7297228235576703	0.00633875957099301	0.05905382688732585	1.0	Junction
j84649	ENSG00000115226	FNDC4	0.06661900000000001	rs6547796	rs6716894	-3.09887795147256	0.00194255024870928	0.02544633502590996	1.0	Junction
j84650	ENSG00000115226	FNDC4	0.308968	rs6547796	rs11126999	3.25434936790786	0.00113652414751395	0.016859429116301828	1.0	Junction
j84651	ENSG00000115226	FNDC4	0.059739	rs6547796	rs6716894	-4.00679794704759	6.15474714057715e-05	0.0017581813819648705	0.8755743282185053	Junction
j84654	ENSG00000115226	FNDC4	0.069898	rs6547796	rs6756245	-1.80415759545401	0.0712066048132638	0.2866398302415084	1.0	Junction
j84671	ENSG00000171103	TRMT61B	0.111522	rs7601413	rs4611608	-3.92513170653364	8.668229779865029e-05	0.0023354969100068163	1.0	Junction
j84673	ENSG00000171103	TRMT61B	0.053068	rs7601413	rs12475612	-3.9789118752945	6.923139424591451e-05	0.0019425755710895066	0.9848858145423798	Junction
j84674	ENSG00000171103	TRMT61B	0.099734	rs7601413	rs3190	-3.68650808521318	0.000227352221991778	0.00496822228887102	1.0	Junction
j84675	ENSG00000171103	TRMT61B	0.151869	rs7601413	rs3190	-3.63852034372175	0.000274208970514213	0.005711415541047136	1.0	Junction
j84676	ENSG00000171103	TRMT61B	0.164677	rs7601413	rs12475612	-3.88438923423906	0.000102587448076825	0.002682737199156089	1.0	Junction
j84708	ENSG00000171055	FEZ2	0.142071	rs1558701	rs1548894	2.66032496224344	0.00780652919548375	0.06863762937883301	1.0	Junction
j84710	ENSG00000171055	FEZ2	0.116049	rs1558701	rs1533946	0.589813818410259	0.555315477414842	0.8011050537995291	1.0	Junction
j84712	ENSG00000171055	FEZ2	0.19643	rs1558701	rs1548894	3.35709134249913	0.000787670860710482	0.01282083027971089	1.0	Junction
j84714	ENSG00000171055	FEZ2	0.157734	rs1558701	rs10490671:36750005:C:A	0.9790213693332	0.32756942097135605	0.6348777360679171	1.0	Junction
j84715	ENSG00000171055	FEZ2	0.244296	rs1558701	rs848643	-0.186946205931184	0.851702810676792	0.9457254370955641	1.0	Junction
j84786	ENSG00000055332	EIF2AK2	0.379549	rs3770752:37576136:A:G	rs4648202	-1.24900919450072	0.21166171093571895	0.5164938114570237	1.0	Junction
j84787	ENSG00000055332	EIF2AK2	0.562098	rs3770752:37576136:A:G	rs4648182	-0.226670138563162	0.8206802487303771	0.9345816817267146	1.0	Junction
j84791	ENSG00000115816	CEBPZ	0.115318	rs3770752:37576136:A:G	rs3845785	2.15244382098142	0.0313624154794881	0.16912878036815684	1.0	Junction
j84796	ENSG00000115816	CEBPZ	0.066215	rs3770752:37576136:A:G	rs10206380	2.23597819501083	0.0253531995137904	0.14739461229390366	1.0	Junction
j84799	ENSG00000115816	CEBPZ	0.073236	rs3770752:37576136:A:G	rs6544048	3.26368310874093	0.00109974094414685	0.016503074547925198	1.0	Junction
j84807	ENSG00000115825	PRKD3	0.081502	rs3770752:37576136:A:G	rs2540973	-2.92880222113491	0.0034027085890774604	0.03799602228274408	1.0	Junction
j84828	ENSG00000119787	ATL2	0.10948800000000003	rs7568053	rs17022771:38697039:T:G	-0.5899999999999991	0.555190649506931	0.8011050537995291	1.0	Junction
j84830	ENSG00000119787	ATL2	0.07673300000000001	rs7568053	rs4490160	0.550514995523158	0.581966194513158	0.8169657939130041	1.0	Junction
j84848	ENSG00000143889	HNRNPLL	0.100665	rs7568053	rs163078	-2.5106616326573	0.0120505141507449	0.09185183174316797	1.0	Junction
j84928	ENSG00000011566	MAP4K3	0.098408	rs3112142	rs4670285	-2.17560415518777	0.0295848723773755	0.1625625316494955	1.0	Junction
j84976	ENSG00000115944	COX7A2L	0.060501	rs10193285:42042876:A:C	rs17389890:42624965:A:G	-0.0601962494244495	0.9519993328255608	0.9843115421743169	1.0	Junction
j84979	ENSG00000162882	HAAO	0.08680299999999999	rs7355325	rs7590844:43151102:T:C	-0.8749829109914941	0.3815832040749021	0.6810190266176837	1.0	Junction
j84980	ENSG00000162882	HAAO	0.052275	rs7355325	rs10172447	-1.1714988849071202	0.24139830578132504	0.5507830470000209	1.0	Junction
j84981	ENSG00000162882	HAAO	0.046774	rs7355325	rs6544586	-0.576317066416053	0.56440088937618	0.8065430178339739	1.0	Junction
j85010	ENSG00000115970	THADA	0.084448	rs6754878	rs11899823	1.97039769665853	0.0487928093609724	0.22366405243166385	1.0	Junction
j85020	ENSG00000138095	LRPPRC	0.22027600000000006	rs6754878	rs6741066	0.907260297104553	0.364269164359279	0.6681399087384092	1.0	Junction
j85021	ENSG00000138095	LRPPRC	0.209755	rs6754878	rs7568481	0.718431242875356	0.472491428571377	0.7448261735080207	1.0	Junction
j85022	ENSG00000138095	LRPPRC	0.143894	rs6754878	rs6756365	1.09169569627701	0.274966877489769	0.584290230329037	1.0	Junction
j85023	ENSG00000138095	LRPPRC	0.15346	rs6754878	rs6756365	1.20832216857598	0.226923364553026	0.5351809986955152	1.0	Junction
j85024	ENSG00000138095	LRPPRC	0.155377	rs6754878	rs7568481	1.13313536394325	0.257157412507563	0.5665667260852705	1.0	Junction
j85025	ENSG00000138095	LRPPRC	0.149167	rs6754878	rs4953032	1.03543947571694	0.30046371816443795	0.6088884408272499	1.0	Junction
j85026	ENSG00000138095	LRPPRC	0.178006	rs6754878	rs13384238:44155986:T:C	1.0542891389611	0.291750559756557	0.6006689164131996	1.0	Junction
j85027	ENSG00000138095	LRPPRC	0.188168	rs6754878	rs9309112	1.1465305568696598	0.251575691231161	0.5610465250751681	1.0	Junction
j85028	ENSG00000138095	LRPPRC	0.184017	rs6754878	rs6756365	0.8721856919221609	0.3831070838072671	0.6817099113574852	1.0	Junction
j85030	ENSG00000138095	LRPPRC	0.100218	rs6754878	rs6746170	0.969047026926384	0.3325217261546761	0.6398591855179826	1.0	Junction
j85031	ENSG00000138095	LRPPRC	0.133443	rs6754878	rs11124962	0.7801477822403058	0.43530389407177	0.7194044141571794	1.0	Junction
j85032	ENSG00000138095	LRPPRC	0.209998	rs6754878	rs6741066	0.8292548318993291	0.406960223752373	0.6983614165381494	1.0	Junction
j85033	ENSG00000138095	LRPPRC	0.180592	rs6754878	rs13384238:44155986:T:C	0.992019239737198	0.321188140113748	0.629109525162905	1.0	Junction
j85034	ENSG00000138095	LRPPRC	0.126842	rs6754878	rs13384238:44155986:T:C	0.8308213882719399	0.4060745381123521	0.6979231533733689	1.0	Junction
j85035	ENSG00000138095	LRPPRC	0.099945	rs6754878	rs6741066	0.37861459280658	0.70497408408137	0.8828224636302018	1.0	Junction
j85036	ENSG00000138095	LRPPRC	0.196843	rs6754878	rs6746170	0.900942889538616	0.3676186856151421	0.6708239381171126	1.0	Junction
j85037	ENSG00000138095	LRPPRC	0.169255	rs6754878	rs11124962	1.4920060076038102	0.135697570427846	0.4123096191598755	1.0	Junction
j85038	ENSG00000138095	LRPPRC	0.129038	rs6754878	rs7568481	1.01398618830824	0.310589342819158	0.6184832014201206	1.0	Junction
j85039	ENSG00000138095	LRPPRC	0.101778	rs6754878	rs6741066	1.0406354855862	0.298044755427592	0.6066654300633745	1.0	Junction
j85040	ENSG00000138095	LRPPRC	0.122943	rs6754878	rs7568481	1.11786396377555	0.263625097911799	0.5720549653425084	1.0	Junction
j85041	ENSG00000138095	LRPPRC	0.132258	rs6754878	rs6741066	0.8388905390076071	0.401530737392466	0.6953541753466952	1.0	Junction
j85042	ENSG00000138095	LRPPRC	0.144544	rs6754878	rs13384238:44155986:T:C	1.34008637783596	0.1802172642463	0.4789409305376169	1.0	Junction
j85043	ENSG00000138095	LRPPRC	0.191943	rs6754878	rs6756365	1.08550440936887	0.277698311832929	0.5861329650052296	1.0	Junction
j85044	ENSG00000138095	LRPPRC	0.208199	rs6754878	rs6756365	0.992309649233286	0.32104649772566995	0.6290238448802066	1.0	Junction
j85045	ENSG00000138095	LRPPRC	0.12723299999999998	rs6754878	rs11124962	0.790789684670751	0.4290667303826271	0.7149449101576872	1.0	Junction
j85046	ENSG00000138095	LRPPRC	0.167955	rs6754878	rs11124962	1.08644011529998	0.277284321746563	0.5856893484962764	1.0	Junction
j85047	ENSG00000138095	LRPPRC	0.0748	rs6754878	rs7568481	0.4367332038104509	0.662304846093975	0.8608708366303245	1.0	Junction
j85048	ENSG00000138095	LRPPRC	0.05760700000000001	rs6754878	rs6756365	1.20890430645314	0.226699611501108	0.534830625740425	1.0	Junction
j85049	ENSG00000138095	LRPPRC	0.172566	rs6754878	rs6756365	0.831252581950072	0.405830955837944	0.6979231533733689	1.0	Junction
j85050	ENSG00000138095	LRPPRC	0.13172899999999998	rs6754878	rs6756365	1.16462253556284	0.244171817668178	0.5539471652153556	1.0	Junction
j85051	ENSG00000138095	LRPPRC	0.143054	rs6754878	rs6756365	1.1257263554321002	0.260281364518758	0.5698176095317926	1.0	Junction
j85052	ENSG00000138095	LRPPRC	0.14444	rs6754878	rs6756365	1.0521779776223898	0.292717901342507	0.6013292223102534	1.0	Junction
j85053	ENSG00000138095	LRPPRC	0.202917	rs6754878	rs4953032	0.898235318795467	0.369060107633496	0.6719690228184528	1.0	Junction
j85054	ENSG00000138095	LRPPRC	0.112004	rs6754878	rs6756365	0.5284588439260229	0.5971809050118879	0.8242452270009816	1.0	Junction
j85055	ENSG00000138095	LRPPRC	0.19868	rs6754878	rs7568481	0.3773461355045901	0.7059163907105429	0.8834126099168129	1.0	Junction
j85056	ENSG00000138095	LRPPRC	0.163259	rs6754878	rs7568481	0.20703377616508	0.835983480348395	0.9403034002028452	1.0	Junction
j85067	ENSG00000138078	PREPL	0.042721	rs6728447:44352121:T:G	rs2241869:44549229:G:A	-0.0048025042405450795	0.996168170742866	0.9985490340425648	1.0	Junction
j85068	ENSG00000138078	PREPL	0.060216999999999986	rs6728447:44352121:T:G	rs2241869:44549229:G:A	0.012	0.990425615056156	0.9972712491073941	1.0	Junction
j85074	ENSG00000138078	PREPL	0.137493	rs6728447:44352121:T:G	rs786624:44604941:A:G	-1.24302901658064	0.21385714106299106	0.5187266306499763	1.0	Junction
j85075	ENSG00000138078	PREPL	0.276405	rs6728447:44352121:T:G	rs698774	-0.452757357474038	0.650723472646002	0.8550834399105803	1.0	Junction
j85077	ENSG00000138078	PREPL	0.237042	rs6728447:44352121:T:G	rs4047536	0.16647978174887804	0.867779392965568	0.9521383969570196	1.0	Junction
j85078	ENSG00000138078	PREPL	0.432778	rs6728447:44352121:T:G	rs17581138	-2.03192212285666	0.042161540521241	0.20519674151733647	1.0	Junction
j85079	ENSG00000138078	PREPL	0.129422	rs6728447:44352121:T:G	rs1085447:44670996:A:G	-0.332540650251322	0.739481049950348	0.8966806526247572	1.0	Junction
j85089	ENSG00000068784	SRBD1	0.07393200000000001	rs4074080	rs7558188	-3.1700858462466	0.00152393906636263	0.021233650497624657	1.0	Junction
j85090	ENSG00000068784	SRBD1	0.094418	rs4074080	rs2082876:45769170:C:A	-2.4488217904982	0.0143324341110792	0.1035025607209262	1.0	Junction
j85091	ENSG00000068784	SRBD1	0.099511	rs4074080	rs4525744:45772725:G:A	-2.16198759779438	0.0306191321653198	0.1663454072734018	1.0	Junction
j85104	ENSG00000250565	ATP6V1E2	0.119686	rs13015067:46132860:G:T	rs1868844	-0.42917478582228497	0.6677960308775601	0.8634853967700573	1.0	Junction
j85111	ENSG00000180398	MCFD2	0.118412	rs11884600:47384601:A:G	rs11890177:47133055:T:C	-1.25715873520051	0.20869616220818105	0.5140082416159251	1.0	Junction
j85119	ENSG00000143933	CALM2	0.3355	rs11884600:47384601:A:G	rs1027478:47390026:C:T	-4.23489930695374	2.28654140679205e-05	0.0007708136979389503	0.32528338053023703	Junction
j85122			0.35977800000000004	rs11884600:47384601:A:G	rs11125126:47395379:G:A	-2.4652753179404505	0.013690800890835	0.10047167610600924	1.0	Junction
j85123	ENSG00000143933	CALM2	0.08935900000000001	rs11884600:47384601:A:G	rs815815	-2.9069229232327096	0.00365003122040674	0.03994257241654329	1.0	Junction
j85128	ENSG00000143933	CALM2	0.087697	rs11884600:47384601:A:G	rs815815	-2.97378985371278	0.00294146447791374	0.03444055445498013	1.0	Junction
j85140	ENSG00000138081	FBXO11	0.084139	rs7600005:48212055:G:A	rs6729916	0.40954335348517	0.682140958028916	0.8706345608648367	1.0	Junction
j85151	ENSG00000179915	NRXN1	0.087793	rs13410042	rs2162518	-1.28650058945386	0.19826841323621	0.5003665862512547	1.0	Junction
j85159	ENSG00000179915	NRXN1	0.098359	rs10183541:50716768:G:A	rs1104979	-0.445685692339022	0.655824301099168	0.8580492330045671	1.0	Junction
j85161	ENSG00000179915	NRXN1	0.08609	rs10183541:50716768:G:A	rs1520455	1.48267405622922	0.13816103076840305	0.4161505025854968	1.0	Junction
j85194			0.183883	rs17039547:54333729:A:C	rs805450	-1.49114049353219	0.135924612862662	0.4125114023607137	1.0	Junction
j85195			0.130712	rs17039547:54333729:A:C	rs11681941	-1.5167806565569195	0.129322072380199	0.40110388846816397	1.0	Junction
j85212	ENSG00000068878	PSME4	0.085757	rs17039547:54333729:A:C	rs805399	4.0442743682676	5.2485426627848104e-05	0.001538270803406773	0.7466576792077672	Junction
j85213	ENSG00000068878	PSME4	0.0748	rs17039547:54333729:A:C	rs805399	3.28107666522389	0.00103411631556065	0.015717242206373726	1.0	Junction
j85247	ENSG00000115310	RTN4	0.055866	rs6754447	rs2968778	-1.3738353846561202	0.16949279319148294	0.4627143496338586	1.0	Junction
j85256	ENSG00000115310	RTN4	0.063687	rs6754447	rs10179594:55281435:T:G	1.64971053168497	0.0990021551183254	0.346290388162749	1.0	Junction
j85260	ENSG00000162994	CLHC1	0.125616	rs6754447	rs12621144:55403635:T:C	-0.5584934252207161	0.5765074928914781	0.8140193892734899	1.0	Junction
j85262	ENSG00000162994	CLHC1	0.15071700000000002	rs6754447	rs6545480:55460751:C:T	0.445482577383666	0.655971047823445	0.8580492330045671	1.0	Junction
j85263	ENSG00000162994	CLHC1	0.062595	rs6754447	rs4435493	0.920610636413261	0.357253747005524	0.6628188045016977	1.0	Junction
j85264	ENSG00000162994	CLHC1	0.168926	rs6754447	rs6747364	0.33714367776272697	0.7360085927586322	0.8952005225650768	1.0	Junction
j85277	ENSG00000085760	MTIF2	0.290675	rs6754447	rs749221:55496830:C:A	0.293984918021539	0.7687694280815479	0.9106937410667272	1.0	Junction
j85278	ENSG00000085760	MTIF2	0.20452	rs6754447	rs749221:55496830:C:A	-0.273554578875402	0.78442694365938	0.9177021135278242	1.0	Junction
j85279	ENSG00000085760	MTIF2	0.248809	rs6754447	rs6718747	0.216070984613472	0.8289324164104059	0.9385737920300914	1.0	Junction
j85288	ENSG00000115355	CCDC88A	0.123749	rs6754447	rs2123983:55639259:A:G	-0.533314516163693	0.593815880782678	0.8227109133177412	1.0	Junction
j85301	ENSG00000115355	CCDC88A	0.083606	rs6754447	rs6746983:55538697:A:C	-1.209	0.22666284537782105	0.534830625740425	1.0	Junction
j85303	ENSG00000115355	CCDC88A	0.088818	rs6754447	rs1045613	-3.38644727921673	0.000708038794561609	0.011864028140675442	1.0	Junction
j85309	ENSG00000115355	CCDC88A	0.085702	rs6754447	rs7601588	-1.79770325263849	0.0722240457143032	0.2889368038053086	1.0	Junction
j85315	ENSG00000115355	CCDC88A	0.090764	rs6754447	rs10865285:55662398:C:A	-2.26932341624855	0.0232486655681628	0.14002350396811344	1.0	Junction
j85344	ENSG00000138035	PNPT1	0.137086	rs10166518:55168119:C:T	rs14026	0.98198934398911	0.32610509793841	0.6337861542258444	1.0	Junction
j85362	ENSG00000138035	PNPT1	0.10214	rs17046514	rs1598163:55664121:G:A	1.44134730862906	0.149486588249928	0.4333120894078608	1.0	Junction
j85364	ENSG00000138035	PNPT1	0.112623	rs1367225:56032552:T:C	rs10165864	0.0856079462104993	0.931778081490362	0.9757434661230688	1.0	Junction
j85365	ENSG00000115380	EFEMP1	0.12487	rs2868985	rs13431149	-2.97707846646328	0.00291009519809994	0.03415760254799484	1.0	Junction
j85366	ENSG00000115380	EFEMP1	0.150763	rs2868985	rs13431149	-2.75209246118402	0.00592157992672245	0.05627280964432437	1.0	Junction
j85367	ENSG00000115380	EFEMP1	0.174678	rs2868985	rs11685113	-2.2768483558416497	0.0227952827607976	0.13848569618680534	1.0	Junction
j85368	ENSG00000115380	EFEMP1	0.242788	rs2868985	rs13431149	-3.04633874174526	0.002316466987356	0.029008855072294417	1.0	Junction
j85369	ENSG00000115380	EFEMP1	0.283406	rs2868985	rs4672078	-0.549576998311813	0.582609538979609	0.8169738881783728	1.0	Junction
j85370	ENSG00000115380	EFEMP1	0.17266800000000002	rs2868985	rs13431149	-2.9799103587010496	0.0028833274643622	0.03392739165261924	1.0	Junction
j85371	ENSG00000115380	EFEMP1	0.200829	rs2868985	rs13431149	-2.1635850706948	0.0304962083351096	0.166031021728002	1.0	Junction
j85372	ENSG00000115380	EFEMP1	0.203562	rs2868985	rs13431149	-2.33497927285782	0.0195445035525432	0.12638674140312486	1.0	Junction
j85373	ENSG00000115380	EFEMP1	0.194049	rs2868985	rs7560657	-2.82814426947447	0.00468187021554753	0.04773940209585649	1.0	Junction
j85374	ENSG00000115380	EFEMP1	0.26135	rs2868985	rs12464737:56029838:G:T	-2.5489605171624303	0.0108044531705379	0.08543866081382555	1.0	Junction
j85375	ENSG00000115380	EFEMP1	0.183579	rs2868985	rs4355154	-3.4087876202423297	0.000652522583706512	0.011224650877640676	1.0	Junction
j85376	ENSG00000115380	EFEMP1	0.137227	rs2868985	rs13431149	-2.14201062757959	0.0321926268423275	0.1721700411499816	1.0	Junction
j85377	ENSG00000115380	EFEMP1	0.136829	rs2868985	rs4355154	-2.51054476550496	0.0120545037160477	0.09185183174316797	1.0	Junction
j85386	ENSG00000115392	FANCL	0.166044	rs11682175	rs11903212:58423312:C:T	-2.97246168419089	0.0029542208099482	0.03456146812691044	1.0	Junction
j85387	ENSG00000115392	FANCL	0.164666	rs11682175	rs12471043	-2.66399342917473	0.00772190710132105	0.06814630919565337	1.0	Junction
j85389	ENSG00000115392	FANCL	0.275481	rs11682175	rs17049334:58326448:A:G	-5.08557391553912	3.66516052732214e-07	2.0209524675071614e-05	0.005214057366168476	Junction
j85390	ENSG00000115392	FANCL	0.302179	rs11682175	rs17049334:58326448:A:G	-4.99553463676453	5.86729915494026e-07	3.09141473252519e-05	0.008346819777818013	Junction
j85391	ENSG00000115392	FANCL	0.170483	rs11682175	rs10192578	-4.56675510823709	4.95332121638895e-06	0.0002042491235488383	0.07046594762434921	Junction
j85402	ENSG00000212978	AC016747.3	0.073303	rs10189857	rs2099613	-1.14272985617508	0.25315076974682504	0.5627066953778646	1.0	Junction
j85482	ENSG00000115464	USP34	0.032964	rs17008755:61604429:A:G	rs10496092	-0.596361404772335	0.5509338179789189	0.7983265629504114	1.0	Junction
j85494	ENSG00000082898	XPO1	0.033524	rs17008755:61604429:A:G	rs2592352	1.23137699780956	0.21818189592261	0.5243130711657119	1.0	Junction
j85498	ENSG00000082898	XPO1	0.053537	rs17008755:61604429:A:G	rs2593635	0.810844454505398	0.417455001831692	0.7071582348246785	1.0	Junction
j85506	ENSG00000082898	XPO1	0.079003	rs17008755:61604429:A:G	rs12612982	0.598159154560562	0.549733742558585	0.7973605446205577	1.0	Junction
j85507	ENSG00000082898	XPO1	0.044702	rs17008755:61604429:A:G	rs11887205	1.52850587558449	0.126386985845718	0.3958936302475472	1.0	Junction
j85508			0.08745	rs17008755:61604429:A:G	rs10186325	0.9108610682228572	0.3623685809182941	0.6667788322997277	1.0	Junction
j85509			0.052378	rs17008755:61604429:A:G	rs12713439	0.733551943636691	0.4632218588568161	0.7389318416794197	1.0	Junction
j85510	ENSG00000082898	XPO1	0.095609	rs17008755:61604429:A:G	rs11887205	0.63984971475213	0.522270308210084	0.7776674571718266	1.0	Junction
j85524	ENSG00000115484	CCT4	0.13558499999999998	rs17008755:61604429:A:G	rs7569467	0.66769310483299	0.504329512282743	0.7659433801360417	1.0	Junction
j85604	ENSG00000243667	WDR92	0.07660700000000001	rs1822469	rs34842123	2.24359320811576	0.0248585866594834	0.14560225164316315	1.0	Junction
j85607	ENSG00000243667	WDR92	0.109249	rs1822469	rs7595076:68376253:G:T	2.03001188649861	0.0423553310634523	0.2056900923760057	1.0	Junction
j85608	ENSG00000243667	WDR92	0.10578	rs1822469	rs13009282	2.45928870538871	0.0139212617107122	0.10160592993107917	1.0	Junction
j85615			0.22739	rs1822469	rs12713628:68377074:A:G	-2.76319342487848	0.00572388353843586	0.055056096834204565	1.0	Junction
j85649	ENSG00000115977	AAK1	0.108818	rs6727322	rs7583591:69705886:G:A	-0.109505671343986	0.91280142374067	0.9682913385618208	1.0	Junction
j85650	ENSG00000115977	AAK1	0.130054	rs6727322	rs6546523	0.19568108949902105	0.84485978665188	0.943585414329902	1.0	Junction
j85670	ENSG00000179818	PCBP1-AS1	0.287351	rs6718012	rs3732261	-1.58873121337793	0.112121088814436	0.37050745864672857	1.0	Junction
j85673	ENSG00000179818	PCBP1-AS1	0.089338	rs6718012	rs6728865	-0.368165737276794	0.7127496565016991	0.8864816063466665	1.0	Junction
j85676	ENSG00000179818	PCBP1-AS1	0.09099	rs6718012	rs13000817	-3.07269748490322	0.00212133417290269	0.02703811417538533	1.0	Junction
j85679	ENSG00000179818	PCBP1-AS1	0.115569	rs6718012	rs7578666	0.0255191816503875	0.979640848724518	0.9947445191973584	1.0	Junction
j85695	ENSG00000116001	TIA1	0.110154	rs6718012	rs6546548	-0.5836449178514079	0.55945923316436	0.8028120564178285	1.0	Junction
j85711	ENSG00000143977	SNRPG	0.211922	rs6718012	rs4567961	0.918830948059759	0.35818400224992497	0.6637123698334465	1.0	Junction
j85713	ENSG00000035141	FAM136A	0.073308	rs6718012	rs1478644	0.0362434036900015	0.971088277567496	0.9915456682538653	1.0	Junction
j85741			0.265556	rs2058899	rs357777	-1.5236623787368	0.127593071975906	0.39779510013790026	1.0	Junction
j85744	ENSG00000124374	PAIP2B	0.101379	rs4241246	rs429598	2.14723570375551	0.0317745216168749	0.17063961665596916	1.0	Junction
j85747	ENSG00000124374	PAIP2B	0.074279	rs4241246	rs4852772	2.53555110667904	0.0112270545141586	0.08785262789792092	1.0	Junction
j85771			0.219962	rs2077586	rs7593084	-2.2908607721753595	0.0219714674229873	0.13548724314179705	1.0	Junction
j85772			0.079565	rs2077586	rs12619068:73069299:C:T	-1.44205826494319	0.149285937428125	0.43323985023510936	1.0	Junction
j85773	ENSG00000144036	EXOC6B	0.405827	rs2077586	rs17008371:72963797:C:T	-1.5514570319651395	0.120792196827152	0.3869520516232965	1.0	Junction
j85774			0.086224	rs2077586	rs17008208	0.0791219207685189	0.936935647918213	0.9774037426533608	1.0	Junction
j85776	ENSG00000144036	EXOC6B	0.482791	rs2077586	rs17008371:72963797:C:T	-1.98406882403077	0.0472481680236233	0.2194425198511476	1.0	Junction
j85777	ENSG00000144036	EXOC6B	0.535935	rs2077586	rs17008371:72963797:C:T	-1.88160030206742	0.0598903051922807	0.2574000819264551	1.0	Junction
j85779	ENSG00000144036	EXOC6B	0.312337	rs2077586	rs17008371:72963797:C:T	-2.23039230601696	0.0257214099173174	0.14856385606323888	1.0	Junction
j85782	ENSG00000144040	SFXN5	0.285479	rs2077586	rs17433172	-1.50340082575402	0.132735713789734	0.4071663461930669	1.0	Junction
j85785	ENSG00000144040	SFXN5	0.382184	rs2077586	rs17504810	-1.8661260451296	0.062023732832378	0.2628387319849298	1.0	Junction
j85786	ENSG00000144040	SFXN5	0.353381	rs2077586	rs17504810	0.971825080658406	0.33113757627278195	0.6390074823733852	1.0	Junction
j85787	ENSG00000144040	SFXN5	0.29995700000000003	rs2077586	rs17504810	-2.43176029975326	0.0150256474166208	0.1064593692778182	1.0	Junction
j85789	ENSG00000144040	SFXN5	0.300398	rs2077586	rs17570040:73216155:C:T	-0.614318408564825	0.539004940301489	0.7893642454940275	1.0	Junction
j85790	ENSG00000144040	SFXN5	0.406691	rs2077586	rs17570040:73216155:C:T	-1.88473655942318	0.0594654138526675	0.2563972363737649	1.0	Junction
j85791	ENSG00000144040	SFXN5	0.4361390000000001	rs2077586	rs17570040:73216155:C:T	-1.26042255363296	0.207516969838327	0.5119689833964464	1.0	Junction
j85792	ENSG00000144040	SFXN5	0.406686	rs2077586	rs17504810	-0.846343434292403	0.39736118425489	0.6925568092034075	1.0	Junction
j85793	ENSG00000144040	SFXN5	0.4396850000000001	rs2077586	rs17504810	-2.25581367650746	0.0240823024594151	0.14256963578345366	1.0	Junction
j85794	ENSG00000144040	SFXN5	0.452103	rs2077586	rs17570040:73216155:C:T	-1.6796062820235902	0.0930339446220559	0.3355421080079067	1.0	Junction
j85795	ENSG00000144040	SFXN5	0.402434	rs2077586	rs17504810	-0.98298538576488	0.325614631361857	0.6335216965531507	1.0	Junction
j85796	ENSG00000144040	SFXN5	0.07020599999999999	rs2077586	rs17348638	0.000650990585431058	0.9994805846993442	0.9999239473867796	1.0	Junction
j85797	ENSG00000144040	SFXN5	0.178622	rs2077586	rs17008611	-1.37526929722083	0.16904797141446698	0.4620825681467662	1.0	Junction
j85800	ENSG00000144040	SFXN5	0.162215	rs2077586	rs17504810	0.3889211730695011	0.6973344589844019	0.8784568339558185	1.0	Junction
j85801	ENSG00000144040	SFXN5	0.234568	rs2077586	rs17348624:73312069:G:A	-2.30865666433943	0.0209626408844611	0.13186778131028	1.0	Junction
j85802	ENSG00000144040	SFXN5	0.237182	rs2077586	rs6710911:73209794:T:C	4.33832879534803	1.43570260063582e-05	0.0005118873482868465	0.20424305196645176	Junction
j85804	ENSG00000144040	SFXN5	0.115346	rs2077586	rs12470805	3.25702106286842	0.00112588078182329	0.0167714973845216	1.0	Junction
j85830			0.670294	rs11899902	rs6711843	0.6836267801965639	0.494210869564334	0.7603984242290954	1.0	Junction
j85831	ENSG00000144034	TPRKB	0.120335	rs11899902	rs2421559	-2.7975714595492	0.00514883762306418	0.0510919800524362	1.0	Junction
j85880	ENSG00000204843	DCTN1	0.102579	rs17009433	rs6737156	-1.8108768991778896	0.0701599092184335	0.2838722606773137	1.0	Junction
j85894	ENSG00000114993	RTKN	0.067234	rs17009433	rs13397133:74096178:G:A	1.85736632326866	0.0632590543299587	0.26630495185703895	1.0	Junction
j85910	ENSG00000204822	MRPL53	0.079014	rs17009433	rs3755448	-0.75157893086325	0.452304317611734	0.7322728146517045	1.0	Junction
j85911	ENSG00000204822	MRPL53	0.319985	rs17009433	rs10187051:74639591:T:C	-0.6230383144949431	0.533259344094409	0.7851529113110187	1.0	Junction
j85948	ENSG00000005436	GCFC2	0.072405	rs10201616	rs13397865	0.898880500121692	0.36871631561095297	0.671706787793753	1.0	Junction
j85950	ENSG00000005436	GCFC2	0.068254	rs10201616	rs3088181	0.467705133102414	0.6399954697998511	0.8486427735831136	1.0	Junction
j85951	ENSG00000005436	GCFC2	0.060466999999999986	rs10201616	rs3088181	0.3974632395086821	0.6910258893287061	0.8758857402288756	1.0	Junction
j85952	ENSG00000005436	GCFC2	0.097867	rs10201616	rs3088181	0.41364605811391897	0.67913333707441	0.8690739527230862	1.0	Junction
j85953	ENSG00000005436	GCFC2	0.053599	rs10201616	rs3088181	0.37957965069145294	0.704257468617506	0.882333183474252	1.0	Junction
j85954	ENSG00000005436	GCFC2	0.122605	rs2583526	rs1803196	0.342124031733718	0.7322575528051999	0.8941557827571954	1.0	Junction
j85957	ENSG00000005436	GCFC2	0.138878	rs2583526	rs3088181	0.405173242586921	0.685350171806778	0.8724149916269511	1.0	Junction
j85958	ENSG00000005436	GCFC2	0.189429	rs2583526	rs13426287	-0.239639106310439	0.81061004549578	0.9309549129912784	1.0	Junction
j85959	ENSG00000005436	GCFC2	0.148457	rs2583526	rs3088180	0.453788550922244	0.64998102487606	0.8545868816900952	1.0	Junction
j85960	ENSG00000005436	GCFC2	0.082139	rs2583526	rs17011691	0.191457729977454	0.84816699449113	0.945029563044306	1.0	Junction
j85961	ENSG00000005436	GCFC2	0.083107	rs2583526	rs13406207:75845517:C:T	0.91104670049808	0.36227076788242	0.6667788322997277	1.0	Junction
j85962	ENSG00000005436	GCFC2	0.201666	rs2583526	rs757917	0.5530304289613729	0.5802425739950009	0.816220268066639	1.0	Junction
j85963	ENSG00000005436	GCFC2	0.122028	rs2583526	rs1803196	-0.0883136078353271	0.9296274237266968	0.9746863156247412	1.0	Junction
j85978	ENSG00000152291	TGOLN2	0.084109	rs13004624	rs10460587:85555478:C:T	0.08586055573174901	0.9315772676390608	0.9757022436707484	1.0	Junction
j85983	ENSG00000042445	RETSAT	0.261546	rs1124836	rs4474882	2.4224802437098	0.0154149639236441	0.10802624471810886	1.0	Junction
j85984	ENSG00000042445	RETSAT	0.252806	rs1124836	rs4474882	0.78301212330743	0.433619992891192	0.7177054123176378	1.0	Junction
j85985	ENSG00000042445	RETSAT	0.165243	rs6743051	rs908302	1.5121811590881598	0.130487782713309	0.4036353983212728	1.0	Junction
j85986	ENSG00000042445	RETSAT	0.103345	rs6743051	rs4474882	1.10783867389309	0.267931494541669	0.5766389757601572	1.0	Junction
j85987	ENSG00000042445	RETSAT	0.133883	rs6743051	rs908302	1.68965521864208	0.0910939352228753	0.3311787177308009	1.0	Junction
j85988	ENSG00000042445	RETSAT	0.239463	rs6743051	rs908302	0.335766023612778	0.7370473134020359	0.8956558434896298	1.0	Junction
j85989	ENSG00000042445	RETSAT	0.295738	rs6743051	rs908302	1.7330323478278795	0.0830899194648486	0.3146226229190674	1.0	Junction
j85991	ENSG00000042445	RETSAT	0.240729	rs6743051	rs4474882	1.322463970192	0.186013699398096	0.4862607290770514	1.0	Junction
j85993	ENSG00000042493	CAPG	0.075347	rs6743051	rs1877954	1.28721148107532	0.198020586608355	0.5001435915479202	1.0	Junction
j85994	ENSG00000042493	CAPG	0.103721	rs6743051	rs1877954	0.947241921853256	0.34351551789923496	0.649224819118478	1.0	Junction
j85995	ENSG00000042493	CAPG	0.150508	rs6743051	rs1877954	1.9384908571705	0.0525633651945719	0.2353687230903305	1.0	Junction
j85996	ENSG00000042493	CAPG	0.22413200000000005	rs6743051	rs1877954	1.25756484889675	0.20854917251444105	0.5138241302719845	1.0	Junction
j85997	ENSG00000042493	CAPG	0.134346	rs6743051	rs1877954	0.500255612047434	0.6168951046769721	0.8350776630122069	1.0	Junction
j85998	ENSG00000042493	CAPG	0.091396	rs6743051	rs12465686	0.664307307176131	0.506493645170612	0.7676359954405331	1.0	Junction
j85999	ENSG00000042493	CAPG	0.239424	rs6743051	rs1877954	0.205706558760278	0.837020134979728	0.9407053594739778	1.0	Junction
j86000	ENSG00000042493	CAPG	0.151579	rs6743051	rs1877954	0.472672973773826	0.636446511064274	0.8463346481959582	1.0	Junction
j86002	ENSG00000042493	CAPG	0.284893	rs6743051	rs12465686	0.17653950833736606	0.8598701129003992	0.9492590309251476	1.0	Junction
j86024	ENSG00000115525	ST3GAL5	0.07194099999999999	rs6743051	rs1401383	0.206926062303313	0.8360676022188801	0.9403034002028452	1.0	Junction
j86042	ENSG00000068654	POLR1A	0.097371	rs6743051	rs2139198:86007674:G:A	-2.55447945611254	0.0106346705190701	0.08461343557286982	1.0	Junction
j86046	ENSG00000068654	POLR1A	0.088974	rs6743051	rs7598787	-0.9605973189995368	0.336754677235758	0.6430432266249522	1.0	Junction
j86049	ENSG00000068654	POLR1A	0.054971000000000006	rs6743051	rs2059353	-0.892133377039797	0.372321446713983	0.6745599721030466	1.0	Junction
j86054	ENSG00000068654	POLR1A	0.166212	rs6743051	rs3815840	-1.39056576020713	0.164357145248786	0.45554409206145396	1.0	Junction
j86060	ENSG00000068654	POLR1A	0.095193	rs6743051	rs2288120:86315741:C:T	-1.1912945759831002	0.23353796248223105	0.5418195180956159	1.0	Junction
j86064	ENSG00000068654	POLR1A	0.07	rs6743051	rs2288118	-1.2166624381038798	0.22373267596928695	0.5309076565534866	1.0	Junction
j86067	ENSG00000132305	IMMT	0.044884	rs6743051	rs6758173	-0.526095497414303	0.598821856911464	0.8256289723223964	1.0	Junction
j86070	ENSG00000132305	IMMT	0.042742	rs6743051	rs13000103:86455492:C:T	-0.21814240479738395	0.8273181586341422	0.9377550975070094	1.0	Junction
j86072	ENSG00000132305	IMMT	0.071426	rs6743051	rs6547660	0.486765938710882	0.6264242108640121	0.8412641200558327	1.0	Junction
j86079	ENSG00000132305	IMMT	0.14688099999999998	rs6743051	rs2303340	-0.557683294507285	0.577060667073839	0.8143304285083259	1.0	Junction
j86088	ENSG00000115561	CHMP3	0.477087	rs12997796	rs1518812	-0.20744020851805	0.835666083602058	0.9403034002028452	1.0	Junction
j86089	ENSG00000115561	CHMP3	0.457647	rs12997796	rs1437614	-0.195559024283592	0.8449553348199509	0.943585414329902	1.0	Junction
j86090	ENSG00000115561	CHMP3	0.196657	rs12997796	rs1518812	-0.414133503328925	0.678776337650348	0.8689449324457045	1.0	Junction
j86092	ENSG00000115561	CHMP3	0.390507	rs12997796	rs1437614	-0.708162919632736	0.478844090137639	0.7495862581767682	1.0	Junction
j86093	ENSG00000115561	CHMP3	0.231536	rs12997796	rs1437614	-0.0305425723069341	0.975634341413559	0.9932995162777708	1.0	Junction
j86094	ENSG00000115561	CHMP3	0.31218	rs12997796	rs1437614	-0.37389165749950093	0.7084849234168691	0.8844881668738303	1.0	Junction
j86104	ENSG00000231259	AC125232.1	0.831573	rs12997796	rs4832049	2.39086857342155	0.0168085685810943	0.11452044857981206	1.0	Junction
j86130	ENSG00000172071	EIF2AK3	0.052622	rs11127100:88830966:T:C	rs7592744	-0.298099014362534	0.765627593817638	0.9094038482284688	1.0	Junction
j86135	ENSG00000283196	RP4-614C10.2	0.115264	rs2848122	rs1843217	1.231	0.218322864282568	0.5245500873642648	1.0	Junction
j86425	ENSG00000230606	AC159540.1	0.051565	rs2271893	rs2579506	2.80637439041838	0.00501024420039838	0.05014976676237197	1.0	Junction
j86435	ENSG00000196912	ANKRD36B	0.44336	rs2271893	rs10171740	-0.00686427299614769	0.994523145565232	0.9984535122661248	1.0	Junction
j86436	ENSG00000196912	ANKRD36B	0.137946	rs2271893	rs10171740	-1.03078822371003	0.302640141868463	0.6114697710866006	1.0	Junction
j86438			0.6257159999999999	rs2271893	rs4264593	0.538103134852325	0.590505848345499	0.8204444667999802	1.0	Junction
j86439	ENSG00000196912	ANKRD36B	0.653051	rs2271893	rs4264593	1.15764679829775	0.247008203136762	0.556102975622209	1.0	Junction
j86440	ENSG00000196912	ANKRD36B	0.689833	rs2271893	rs2138132:98021637:A:C	0.6808584740876031	0.495961045986747	0.7611977387212712	1.0	Junction
j86441	ENSG00000196912	ANKRD36B	0.644058	rs2271893	rs2138132:98021637:A:C	0.66684143562551	0.504873422408356	0.7663603614149884	1.0	Junction
j86442	ENSG00000196912	ANKRD36B	0.6067170000000001	rs2271893	rs10171740	0.486095483253019	0.626899469182235	0.8413700956494782	1.0	Junction
j86443	ENSG00000196912	ANKRD36B	0.676054	rs2271893	rs2138132:98021637:A:C	0.8007979545590881	0.4232486233585109	0.7112976864616866	1.0	Junction
j86444			0.284869	rs2271893	rs6721921	-1.18795420027805	0.234851454213822	0.5429866386552628	1.0	Junction
j86445	ENSG00000196912	ANKRD36B	0.6868609999999999	rs2271893	rs7598442	0.60023850267842	0.548347296953496	0.7961613233782848	1.0	Junction
j86446	ENSG00000196912	ANKRD36B	0.6724899999999999	rs2271893	rs10199493:98018864:A:G	0.656869706872458	0.5112646980856029	0.7707164983539035	1.0	Junction
j86447	ENSG00000196912	ANKRD36B	0.365543	rs2271893	rs2138132:98021637:A:C	-0.12480380573090302	0.9006788744147181	0.9645288002115344	1.0	Junction
j86448	ENSG00000196912	ANKRD36B	0.414481	rs2271893	rs2138132:98021637:A:C	-0.111763289736657	0.911011095652515	0.9677632696603612	1.0	Junction
j86449			0.49692	rs2271893	rs7593754:97607544:G:A	3.59724655038386	0.000321603614464188	0.006480358384373284	1.0	Junction
j86450	ENSG00000196912	ANKRD36B	0.61743	rs2271893	rs7598442	0.637896316857684	0.5235411754763529	0.7789057479948334	1.0	Junction
j86451	ENSG00000196912	ANKRD36B	0.684951	rs2271893	rs7598442	0.503267198242983	0.614776425158506	0.8340140655737371	1.0	Junction
j86452	ENSG00000196912	ANKRD36B	0.685527	rs2271893	rs10199493:98018864:A:G	0.3698029416021761	0.7115293233006479	0.8858932393904267	1.0	Junction
j86453	ENSG00000196912	ANKRD36B	0.6930890000000001	rs2271893	rs10199493:98018864:A:G	0.3907550130565	0.6959783307122039	0.8781243348749537	1.0	Junction
j86454	ENSG00000196912	ANKRD36B	0.123581	rs2271893	rs7598442	0.600742029238596	0.548011820818005	0.7960909334710532	1.0	Junction
j86455			0.211458	rs2271893	rs4264593	1.25553886084181	0.209283210114314	0.5145034176724241	1.0	Junction
j86456	ENSG00000196912	ANKRD36B	0.277136	rs2271893	rs4264593	-0.0640760658585126	0.9489096593523249	0.9826365542716168	1.0	Junction
j86457			0.6715399999999999	rs2271893	rs7593754:97607544:G:A	3.37887009826977	0.000727843909375175	0.01211030111669151	1.0	Junction
j86458	ENSG00000196912	ANKRD36B	0.738383	rs2271893	rs7593754:97607544:G:A	4.29000677579664	1.78667667025671e-05	0.0006169238425017466	0.2541726231107196	Junction
j86459			0.656533	rs2271893	rs7593754:97607544:G:A	4.2578113517255085	2.06438035762959e-05	0.0006992351182771083	0.29367874967638546	Junction
j86460	ENSG00000196912	ANKRD36B	0.321733	rs2271893	rs7593754:97607544:G:A	3.89400950257404	9.86007844703433e-05	0.002593195258160813	1.0	Junction
j86461			0.6766	rs2271893	rs7598442	1.28429480435462	0.199038824082044	0.5014317897142759	1.0	Junction
j86462			0.581058	rs2271893	rs2138132:98021637:A:C	-0.838801851843658	0.401580511371755	0.6953541753466952	1.0	Junction
j86472	ENSG00000196912	ANKRD36B	0.492973	rs2271893	rs7598442	0.279152621697808	0.7801277012393771	0.91611314071585	1.0	Junction
j86473			0.651622	rs2271893	rs12989766	-0.982878214077217	0.32566738133651	0.6335216965531507	1.0	Junction
j86474	ENSG00000196912	ANKRD36B	0.596992	rs2271893	rs7598442	0.285662113197663	0.775136925260018	0.9131415947953804	1.0	Junction
j86475	ENSG00000196912	ANKRD36B	0.316827	rs2271893	rs7598442	0.5319402804980139	0.594767357859001	0.8232205556762172	1.0	Junction
j86477	ENSG00000196912	ANKRD36B	0.137928	rs2271893	rs7598442	0.78402871832743	0.433023259392945	0.717301919902659	1.0	Junction
j86484	ENSG00000115073	ACTR1B	0.063558	rs2271893	rs4586672:97628231:C:T	-1.81267073253494	0.0698826211503632	0.2832487224318553	1.0	Junction
j86485	ENSG00000115073	ACTR1B	0.047718	rs2271893	rs968470	-0.376685368472327	0.7064074375520409	0.8834126099168129	1.0	Junction
j86486	ENSG00000115073	ACTR1B	0.058675	rs2271893	rs1257017	0.38437234564524303	0.700702494180995	0.8803491726767495	1.0	Junction
j86489	ENSG00000115073	ACTR1B	0.062962	rs2271893	rs17842456:98014319:T:C	-2.57214232583579	0.0101071331764226	0.0819530812036537	1.0	Junction
j86490	ENSG00000115073	ACTR1B	0.075365	rs2271893	rs6721921	-3.1084254537879104	0.0018808708888492	0.02489048303699416	1.0	Junction
j86521	ENSG00000075568	TMEM131	0.040087	rs2271893	rs1470625	-1.64489812819998	0.0999908210064239	0.3477920341411703	1.0	Junction
j86526	ENSG00000075568	TMEM131	0.078025	rs2271893	rs11894651:98317771:C:A	1.05284765947596	0.292410817815063	0.6013062003811921	1.0	Junction
j86568	ENSG00000135951	TSGA10	0.104506	rs7600204	rs6705821	0.9978289933396892	0.318362288444418	0.6265735232115207	1.0	Junction
j86570	ENSG00000135951	TSGA10	0.08695900000000001	rs7600204	rs6705821	0.5183866853417609	0.604188502562422	0.8283717846427346	1.0	Junction
j86571	ENSG00000135951	TSGA10	0.065176	rs7600204	rs6705821	-0.602849031186408	0.546609125435962	0.7950958705077564	1.0	Junction
j86582	ENSG00000158411	MITD1	0.134411	rs11124007	rs2309434	-0.419306912938844	0.674991845021407	0.8666834445218956	1.0	Junction
j86597	ENSG00000135945	REV1	0.181806	rs11691306	rs1955393:99886301:G:A	0.459594912729066	0.645807011362026	0.8523412310374847	1.0	Junction
j86608	ENSG00000135945	REV1	0.074943	rs11691306	rs7589893	0.5080088421144521	0.611447142275835	0.8319695821677449	1.0	Junction
j86760			0.13147899999999998	rs28369323	rs13412567:110457214:A:G	-0.22247592818557504	0.8239434102622031	0.9362953845390196	1.0	Junction
j86767	ENSG00000183054	RGPD6	0.06833	rs28369323	rs7560066	-0.574513872544521	0.565620115754053	0.8076394426093706	1.0	Junction
j86788			0.107871	rs1154652	rs17041555	0.9934101461222672	0.32051011908412	0.6285603741509086	1.0	Junction
j86790	ENSG00000172965	MIR4435-2HG	0.099614	rs1154652	rs17464100	-1.05632461355728	0.29081993452438104	0.5997355769274114	1.0	Junction
j86855	ENSG00000169629	RGPD8	0.160393	rs12373588	rs13402707:112786990:C:T	-1.1508256581727	0.249803966782646	0.5597613000605742	1.0	Junction
j86883	ENSG00000115084	SLC35F5	0.071865	rs4849159	rs11689813	-1.14342377929863	0.25286268418396696	0.5624178463416376	1.0	Junction
j86885	ENSG00000228857	AC104653.1	0.106892	rs4849159	rs6708535	-0.80762432885241	0.41930687699839	0.7083495556854911	1.0	Junction
j86935			0.08479600000000001	rs13427257	rs908634	0.928753124924006	0.35301704217783203	0.6587984313291143	1.0	Junction
j87081	ENSG00000136715	SAP130	0.071556	rs11675682	rs5936	1.42394520265428	0.154462335260618	0.4415071692621161	1.0	Junction
j87093	ENSG00000136715	SAP130	0.083482	rs11675682	rs13423657	0.3403386686724211	0.7336014999345691	0.8947777770306956	1.0	Junction
j87110	ENSG00000136699	SMPD4	0.116203	rs17049177	rs4641887:129912236:G:A	0.32287408957485897	0.7467905997770999	0.8995633422886558	1.0	Junction
j87145	ENSG00000173272	MZT2A	0.234104	rs3814391	rs6431154	3.0271762423638497	0.00246849987983868	0.030228810432799288	1.0	Junction
j87202	ENSG00000121988	ZRANB3	0.09943	rs12613804	rs6728452	-1.527	0.126761011371434	0.3962430559811074	1.0	Junction
j87203	ENSG00000121988	ZRANB3	0.07966000000000001	rs7597227	rs6728452	-1.53989837894742	0.12358512600914	0.3917944557697014	1.0	Junction
j87207	ENSG00000076003	MCM6	0.108736	rs1592	rs1947112	-1.62732306011289	0.103668502783598	0.3540057898702509	1.0	Junction
j87208	ENSG00000076003	MCM6	0.127778	rs1592	rs12151827	-1.47852389315365	0.139267606665044	0.4176583364243508	1.0	Junction
j87209	ENSG00000076003	MCM6	0.082666	rs1592	rs12470730	-1.2819999999999998	0.19984264622676506	0.5025563877005408	1.0	Junction
j87210	ENSG00000076003	MCM6	0.148153	rs1592	rs12151827	-0.40010042151696	0.689082553772701	0.8747750955437771	1.0	Junction
j87211	ENSG00000076003	MCM6	0.14518399999999998	rs1592	rs16830921	-1.35125004153588	0.17661534947824695	0.4732586102236845	1.0	Junction
j87214	ENSG00000076003	MCM6	0.140499	rs1592	rs16831235	-0.566000000000001	0.5713937805168791	0.8101104167463745	1.0	Junction
j87217	ENSG00000076003	MCM6	0.15311	rs1592	rs6734820:135536808:A:G	-0.6947659704135289	0.4872019774038101	0.7557901665401578	1.0	Junction
j87260	ENSG00000168702	LRP1B	0.092467	rs9646667	rs2380765:140821849:T:C	-0.227711325771862	0.819870667043739	0.9344785917696516	1.0	Junction
j87263	ENSG00000168702	LRP1B	0.049857	rs9646667	rs4008945:140823432:C:A	-0.0783281809624466	0.93756700115575	0.9776415899268864	1.0	Junction
j87265	ENSG00000168702	LRP1B	0.089534	rs9646667	rs7564063	-0.387958915692274	0.6980464375022061	0.8787127328711463	1.0	Junction
j87328	ENSG00000121964	GTDC1	0.146993	rs827228	rs16858115:143609123:T:C	0.476964760959941	0.633387215094689	0.8448726227789072	1.0	Junction
j87368	ENSG00000115947	ORC4	0.094762	rs12464452:147625594:G:A	rs1528838	-1.12314538396085	0.261375753911464	0.570798748462943	1.0	Junction
j87369	ENSG00000115947	ORC4	0.08541499999999999	rs12464452:147625594:G:A	rs6735022:148471406:C:T	-0.151527201495706	0.8795598548781441	0.9569148436445762	1.0	Junction
j87389	ENSG00000123609	NMI	0.073104	rs2190373	rs330625	-0.8593732824004481	0.3901346052103301	0.6864996237034111	1.0	Junction
j87403	ENSG00000183091	NEB	0.075812	rs4664875	rs7565938	0.531588390362129	0.595011107345292	0.8232205556762172	1.0	Junction
j87445	ENSG00000183091	NEB	0.054814	rs4664875	rs12471318	1.3652169534040202	0.172184871423258	0.4666606936306474	1.0	Junction
j87454	ENSG00000183091	NEB	0.23598200000000005	rs4664875	rs10930471	0.9219725109271992	0.35654291444564395	0.6620272357319921	1.0	Junction
j87519	ENSG00000115145	STAM2	0.097115	rs10173597	rs6717213	-0.21615749304553505	0.8288649858823	0.9385737920300914	1.0	Junction
j87595	ENSG00000153237	CCDC148	0.08740099999999999	rs1481385:157906208:A:G	rs11895393	0.7150621230743051	0.474570657332865	0.7466536353923178	1.0	Junction
j87650			0.09533	rs2111880	rs17421406	-1.24282925410073	0.213930759926523	0.5188167389557988	1.0	Junction
j87705	ENSG00000184611	KCNH7	0.055261000000000005	rs4664442	rs6716303	-1.83554684808974	0.0664247043351632	0.2742187591038978	1.0	Junction
j87796	ENSG00000144285	SCN1A	0.095375	rs7567296	rs13015737	0.8330718590403271	0.4048042034050471	0.6969589401607985	1.0	Junction
j87813	ENSG00000144285	SCN1A	0.08340700000000001	rs7567296	rs1869473	0.5866781234949631	0.5574199029634189	0.8021831109299705	1.0	Junction
j87897	ENSG00000081479	LRP2	0.091556	rs13006127:169391903:C:T	rs7565629	-0.304480034313353	0.760762201430293	0.9070409119276676	1.0	Junction
j87916	ENSG00000081479	LRP2	0.119161	rs13006127:169391903:C:T	rs7596085	0.676688318314259	0.498603729771034	0.7622111175287696	1.0	Junction
j87937	ENSG00000081479	LRP2	0.1464	rs13006127:169391903:C:T	rs1863147:169500933:G:T	1.4287224386357098	0.153084025855035	0.4386713086822612	1.0	Junction
j87953	ENSG00000138399	FASTKD1	0.095317	rs13006127:169391903:C:T	rs1020603	2.64709654503295	0.00811861711250091	0.07076926902110169	1.0	Junction
j88343	ENSG00000144331	ZNF385B	0.070281	rs13420249	rs12464806	-1.09923601117049	0.271665135030325	0.5808970706360144	1.0	Junction
j88344	ENSG00000144331	ZNF385B	0.086129	rs13420249	rs17354544	0.00944048603899971	0.992467693826513	0.998009854554038	1.0	Junction
j88370	ENSG00000115252	PDE1A	0.068375	rs11904490	rs10497585	0.424813405406872	0.670972704557485	0.8648416866027708	1.0	Junction
j88371	ENSG00000115252	PDE1A	0.044985	rs11904490	rs4667121	1.295	0.19532022948255	0.4973110196142154	1.0	Junction
j88372	ENSG00000115252	PDE1A	0.067235	rs11904490	rs16867493:182617191:C:T	1.1829155386786898	0.236842622713735	0.5454627085519822	1.0	Junction
j88374	ENSG00000115252	PDE1A	0.047868	rs11904490	rs16867493:182617191:C:T	0.325494852785401	0.7448065776081659	0.8986953666712272	1.0	Junction
j88375	ENSG00000115252	PDE1A	0.090695	rs11904490	rs16867493:182617191:C:T	0.523025208850913	0.60095671063846	0.8270979459006169	1.0	Junction
j88377	ENSG00000115252	PDE1A	0.070619	rs11904490	rs10183527	1.3607739269561698	0.173585143900855	0.4685810734598792	1.0	Junction
j88378	ENSG00000115252	PDE1A	0.100935	rs11904490	rs16867493:182617191:C:T	0.978063756439794	0.328042791997041	0.6354489050857715	1.0	Junction
j88379	ENSG00000115252	PDE1A	0.089678	rs11904490	rs6744130	1.3248468888758602	0.18522193938644	0.4853397647446835	1.0	Junction
j88380	ENSG00000115252	PDE1A	0.099873	rs11904490	rs10497585	-0.114691222373755	0.9086898715466752	0.9670124261387644	1.0	Junction
j88420			0.074135	rs4380187	rs10803985:186342420:A:G	0.9693198095782252	0.33238564849782204	0.6398591855179826	1.0	Junction
j88435	ENSG00000064989	CALCRL	0.105577	rs10931258:187727790:T:C	rs7574377	1.79313166473605	0.0729518735595452	0.29054280129689564	1.0	Junction
j88623	ENSG00000118997	DNAH7	0.100281	rs7575160	rs16832788	0.63649685306482	0.52445263145011	0.7795945753865241	1.0	Junction
j88658	ENSG00000138411	HECW2	0.099045	rs7575160	rs16837885:196043728:G:A	0.931103183956239	0.3518001917817969	0.6579949419258274	1.0	Junction
j88661	ENSG00000138411	HECW2	0.13406700000000002	rs7575160	rs16841191	0.296855317808016	0.766576970431004	0.9096866851310864	1.0	Junction
j88947	ENSG00000003393	ALS2	0.063235	rs12990174	rs6722649	2.03419917289598	0.0419315179207455	0.2045671378396864	1.0	Junction
j88984	ENSG00000163596	ICA1L	0.072031	rs10804128	rs6754666	-0.17092832837181698	0.864280121625018	0.9504370146618868	1.0	Junction
j89068	ENSG00000188674	C2orf80	0.101188	rs2551971:208512082:A:G	rs971163	2.74953567484613	0.00596797660323592	0.056524923540368976	1.0	Junction
j89112	ENSG00000115365	LANCL1	0.15951700000000002	rs12620654:210440531:G:A	rs9288412:210686860:C:T	-0.27556029682575	0.7828858078615101	0.9168688404159052	1.0	Junction
j89220	ENSG00000115425	PECR	0.09012	rs1316689	rs10932572	-0.719945566653654	0.471558510963818	0.7447240152642982	1.0	Junction
j89247	ENSG00000079308	TNS1	0.075068	rs2056642	rs1382438:218338829:A:C	2.04984044900002	0.0403800029885851	0.19980727739673448	1.0	Junction
j89248	ENSG00000079308	TNS1	0.11027	rs2056642	rs12463731	-2.0541013057740103	0.0399658877145008	0.1983099820810912	1.0	Junction
j89419	ENSG00000182698	RESP18	0.339035	rs10932737	rs6748412	0.16883085130209902	0.865929690818428	0.951135922074708	1.0	Junction
j89420	ENSG00000182698	RESP18	0.29130500000000004	rs10932737	rs10932772	0.337080056089556	0.736056551477976	0.8952005225650768	1.0	Junction
j89421	ENSG00000182698	RESP18	0.299367	rs10932737	rs6748412	0.103992859484844	0.917175015152319	0.969857835689609	1.0	Junction
j89422	ENSG00000182698	RESP18	0.310751	rs10932737	rs6748412	0.5224766296226371	0.6013385141433261	0.8271747923228541	1.0	Junction
j89423	ENSG00000182698	RESP18	0.302037	rs10932737	rs7607369	-0.101467949147013	0.919178999091617	0.9702486844327952	1.0	Junction
j89517	ENSG00000036257	CUL3	0.09135	rs6728217:224372147:T:C	rs10498153	-2.25814120585594	0.0239368573726283	0.14219239823725566	1.0	Junction
j89531			0.136239	rs7569568:225264598:G:A	rs2287524	-3.67263344088298	0.00024006372111767701	0.005171587275299864	1.0	Junction
j89781	ENSG00000132321	IQCA1	0.147368	rs4663627	rs7573787	-2.2627201606675498	0.0236529452268085	0.1414447035511295	1.0	Junction
j89784	ENSG00000132321	IQCA1	0.121009	rs4663627	rs10929104:236100957:T:C	-0.611816197976592	0.540659371564136	0.7908102220719102	1.0	Junction
j89788	ENSG00000132321	IQCA1	0.16036	rs4663627	rs1568069	-1.3797317014391202	0.167669268331429	0.4605643968493742	1.0	Junction
j89801	ENSG00000132323	ILKAP	0.100717	rs7576705	rs4392201	1.47817163172562	0.139361844919117	0.4177331659964935	1.0	Junction
j89842	ENSG00000068024	HDAC4	0.178129	rs12731	rs2304673	1.88559292977838	0.059349830884781	0.25600688119068965	1.0	Junction
j89934	ENSG00000130294	KIF1A	0.104115	rs6729882	rs1882676	0.482117689822985	0.629722343987025	0.8424377992451952	1.0	Junction
j89958	ENSG00000115687	PASK	0.120445	rs12620119	rs2369089:241051887:T:C	-0.27907705128876603	0.780185694156988	0.91611314071585	1.0	Junction
j90035	ENSG00000125826	RBCK1	0.15307	rs12480949	rs157816	-0.18325035109195	0.854601588735908	0.947219376493334	1.0	Junction
j90041	ENSG00000125818	PSMF1	0.166061	rs13045212	rs6514113	-0.7818753021502169	0.434287861013592	0.7183929198580651	1.0	Junction
j90042	ENSG00000125818	PSMF1	0.25676	rs13045212	rs3787573	-0.207078203364617	0.835948784347238	0.9403034002028452	1.0	Junction
j90043	ENSG00000125818	PSMF1	0.32392600000000005	rs13045212	rs6514113	-1.8691469091353703	0.0616023782354654	0.2619896660023112	1.0	Junction
j90056	ENSG00000198053	SIRPA	0.490685	rs13045212	rs6075340	-3.819222862474621	0.000133872772172998	0.0033167426698334536	1.0	Junction
j90057	ENSG00000198053	SIRPA	0.8504809999999999	rs13045212	rs6075340	-3.75326650440225	0.00017454511463537199	0.004057318301965363	1.0	Junction
j90121	ENSG00000132670	PTPRA	0.094293	rs6515654	rs6139079	0.769851688317669	0.441387874642818	0.723992148583965	1.0	Junction
j90129	ENSG00000132670	PTPRA	0.074586	rs6515654	rs6051368:2744846:T:C	0.4704406972910179	0.638040193714583	0.8474640685535542	1.0	Junction
j90132	ENSG00000132670	PTPRA	0.176155	rs6515654	rs1178016	-0.899925099130548	0.368160112070141	0.6711386319632437	1.0	Junction
j90133	ENSG00000132670	PTPRA	0.111028	rs6515654	rs1178016	-0.940711307213846	0.34685282289495	0.6532073416075667	1.0	Junction
j90148	ENSG00000125877	ITPA	0.12598299999999998	rs596720	rs7270101	-1.43195253625437	0.152157405373888	0.4375706408397994	1.0	Junction
j90149	ENSG00000125877	ITPA	0.627682	rs596720	rs6084304	-0.123165137552681	0.901976331535639	0.9651384198891314	1.0	Junction
j90150	ENSG00000125877	ITPA	0.14216900000000002	rs596720	rs7270101	-1.51303516552748	0.130270726646165	0.4030516218504444	1.0	Junction
j90151	ENSG00000125877	ITPA	0.084583	rs596720	rs7270101	-1.29296052271274	0.19602471313606695	0.4978641695824996	1.0	Junction
j90152	ENSG00000125877	ITPA	0.223973	rs596720	rs6084304	-1.10526484880784	0.269044844511812	0.5780444383346028	1.0	Junction
j90153	ENSG00000125877	ITPA	0.252537	rs596720	rs7270101	-1.11025500754393	0.26688915512412	0.5761152966453309	1.0	Junction
j90154	ENSG00000125877	ITPA	0.190066	rs596720	rs6084304	-0.932113174296203	0.351278040275651	0.657537026442291	1.0	Junction
j90155	ENSG00000125877	ITPA	0.092676	rs596720	rs7270101	-1.39849887554548	0.16196331009878	0.4523929388455808	1.0	Junction
j90183	ENSG00000088812	ATRN	0.123021	rs16989193	rs11696647	-0.9176792243260208	0.358786827548952	0.6639660323281088	1.0	Junction
j90202	ENSG00000101224	CDC25B	0.131359	rs16989193	rs2281479	-0.308973140698448	0.7573419584570551	0.9046894534394212	1.0	Junction
j90217	ENSG00000125779	PANK2	0.09403	rs16989193	rs241623	3.22755157399362	0.0012485453160667901	0.01819857137947352	1.0	Junction
j90251	ENSG00000089199	CHGB	0.120024	rs2144938	rs910122	1.4455835991058898	0.14829402951267	0.43204450887272816	1.0	Junction
j90274	ENSG00000182621	PLCB1	0.129882	rs8125486	rs4813879:8859642:T:C	0.34539082020702505	0.7298005774689241	0.8927803779407443	1.0	Junction
j90301	ENSG00000182621	PLCB1	0.103255	rs8115555	rs6077396	0.322547397301056	0.747038036825689	0.8997852097097835	1.0	Junction
j90304	ENSG00000182621	PLCB1	0.17147	rs8115555	rs2076411	1.15286615928869	0.24896532395228896	0.5587286162715354	1.0	Junction
j90344			0.21445300000000006	rs7268940	rs12151948	-0.737891582395792	0.460580334547198	0.7375299233755559	1.0	Junction
j90347			0.127219	rs7268940	rs6056369	-0.19872294221512304	0.8424794766427199	0.9429983396472004	1.0	Junction
j90351	ENSG00000125869	LAMP5	0.079908	rs7268940	rs6056711:9556035:A:G	-0.22660399578392895	0.820731684929836	0.9345816817267146	1.0	Junction
j90352			0.31567	rs7268940	rs4816145	1.5803933110180302	0.1140168224597	0.37389974910330176	1.0	Junction
j90354			0.206862	rs4813925	rs363029:10217497:G:T	-0.165397488938329	0.8686311299939642	0.9522718587887478	1.0	Junction
j90361			0.27401	rs4813925	rs363029:10217497:G:T	-0.3702847458415779	0.711170338408266	0.8858019197212866	1.0	Junction
j90605	ENSG00000197586	ENTPD6	0.176577	rs17857107	rs2500432:25290512:C:A	-2.5172678059522404	0.011826889527999	0.09094558401368312	1.0	Junction
j90606	ENSG00000197586	ENTPD6	0.083641	rs17857107	rs1555157	1.52590214385391	0.12703423671135194	0.3965742926170053	1.0	Junction
j90610	ENSG00000197586	ENTPD6	0.132369	rs17857107	rs928121	-1.18030370418942	0.237879445428728	0.5470535064127198	1.0	Junction
j90611	ENSG00000197586	ENTPD6	0.264469	rs17857107	rs2268879	-1.70517766495697	0.0881612942567803	0.3255925680417852	1.0	Junction
j90612	ENSG00000197586	ENTPD6	0.208433	rs17857107	rs7453	-0.8509236151010491	0.39481178575649	0.6908936311724939	1.0	Junction
j90613	ENSG00000197586	ENTPD6	0.115877	rs17857107	rs928121	-0.7065322275808901	0.479857218359321	0.7504940135249457	1.0	Junction
j90614	ENSG00000197586	ENTPD6	0.17443699999999998	rs17857107	rs928121	-0.954316702474273	0.339923355961532	0.6462465830833314	1.0	Junction
j90615	ENSG00000197586	ENTPD6	0.121453	rs17857107	rs928121	-1.23163573461231	0.218085185998673	0.5243130711657119	1.0	Junction
j90619	ENSG00000197586	ENTPD6	0.041036	rs17857107	rs928121	-1.152	0.249321073328622	0.5593505108299915	1.0	Junction
j90622	ENSG00000197586	ENTPD6	0.038612	rs17857107	rs8115257	-1.40468838040458	0.160113962493815	0.4497082645892847	1.0	Junction
j90623	ENSG00000197586	ENTPD6	0.06217	rs17857107	rs928121	-1.23947135323299	0.215170991233518	0.52040505292214	1.0	Junction
j90624	ENSG00000100994	PYGB	0.055213	rs17857107	rs6115202	-1.93359319410508	0.053163164720856	0.2373075561088477	1.0	Junction
j90625	ENSG00000100994	PYGB	0.062829	rs17857107	rs2274890	-2.14021155530925	0.0323376737488616	0.1726860911228623	1.0	Junction
j90626	ENSG00000100994	PYGB	0.103722	rs17857107	rs2260997:25256266:G:T	-1.10333238929951	0.26988284592656503	0.5789001273538279	1.0	Junction
j90627	ENSG00000100994	PYGB	0.087082	rs17857107	rs12481037	-1.49292473466499	0.135456889686322	0.4119013122481249	1.0	Junction
j90628	ENSG00000100994	PYGB	0.102034	rs17857107	rs2274890	-1.95037714671591	0.0511311836745547	0.2305699842210953	1.0	Junction
j90629	ENSG00000100994	PYGB	0.073151	rs17857107	rs7260957	-1.31181030880928	0.189584145781402	0.4902788689122386	1.0	Junction
j90630	ENSG00000100994	PYGB	0.172192	rs17857107	rs2274890	-1.49936474730241	0.133779033755072	0.4089628705472984	1.0	Junction
j90631	ENSG00000100994	PYGB	0.061305	rs17857107	rs2274890	-1.69431201677389	0.0902060083013524	0.3295229557457395	1.0	Junction
j90632	ENSG00000100994	PYGB	0.091433	rs17857107	rs7260957	-1.6654449780686	0.0958240122787756	0.3406277857765771	1.0	Junction
j90633	ENSG00000100994	PYGB	0.067665	rs17857107	rs2281212	-1.5618900799094495	0.118313885833501	0.3821828655466361	1.0	Junction
j90634	ENSG00000100994	PYGB	0.086978	rs17857107	rs2281212	-1.58818763121134	0.112243917167057	0.3705690335619756	1.0	Junction
j90635	ENSG00000100994	PYGB	0.057017	rs17857107	rs2500405	-1.4209773839766595	0.155323334367757	0.4427265421050801	1.0	Junction
j90637	ENSG00000100994	PYGB	0.046384	rs17857107	rs2274890	-1.8692867753758504	0.0615829270233346	0.2619896660023112	1.0	Junction
j90638	ENSG00000100994	PYGB	0.08934199999999999	rs17857107	rs2260997:25256266:G:T	-1.61995699008638	0.10524151628240598	0.3571111185500009	1.0	Junction
j90639	ENSG00000100994	PYGB	0.05437	rs17857107	rs2274890	-1.6462366453184198	0.0997150473580048	0.3474772043001376	1.0	Junction
j90640	ENSG00000100994	PYGB	0.116351	rs17857107	rs2274890	-2.04546606224096	0.0408089317659547	0.2012584875867868	1.0	Junction
j90642	ENSG00000100994	PYGB	0.109944	rs17857107	rs2281558	-1.86795643930668	0.0617681429560461	0.2623025676694662	1.0	Junction
j90643	ENSG00000213742	ZNF337-AS1	0.16031800000000002	rs17857107	rs6050770:25641779:G:T	-1.24306182369177	0.213845052340608	0.5187266306499763	1.0	Junction
j90645			0.186704	rs6115208:25539637:G:T	rs6037206	-0.422701904940502	0.6725127655729151	0.8658316400974728	1.0	Junction
j90647			0.120595	rs6115208:25539637:G:T	rs6050770:25641779:G:T	0.0101821716996832	0.991875942784754	0.998009854554038	1.0	Junction
j90648	ENSG00000125804	FAM182A	0.5021100000000001	rs6115227	rs2752934:26176813:A:G	-1.43804664966858	0.150420818427747	0.4345138396091835	1.0	Junction
j90649			0.168331	rs12479832	rs6059244	-0.962868487290871	0.33561352565898306	0.642565657247537	1.0	Junction
j90650			0.17128800000000002	rs12479832	rs6088148:30002536:G:A	-1.06971558090984	0.284747350876652	0.5928312327778796	1.0	Junction
j90651	ENSG00000149531	FRG1BP	0.173531	rs12479832	rs6059244	-1.10696614501801	0.268308565864384	0.5771027605060065	1.0	Junction
j90652			0.206831	rs12479832	rs6059244	-1.05913683934663	0.289537464650906	0.5981258219636304	1.0	Junction
j90654	ENSG00000149531	FRG1BP	0.16686199999999998	rs12479832	rs6059244	-1.10871070087545	0.267555004111235	0.5765279443329945	1.0	Junction
j90655	ENSG00000149531	FRG1BP	0.139276	rs12479832	rs6059244	-1.13845713122909	0.254929649655955	0.5640169822714799	1.0	Junction
j90656	ENSG00000149531	FRG1BP	0.121802	rs12479832	rs6088273	-1.09323833522351	0.274289169564265	0.5833514316372005	1.0	Junction
j90657			0.5624779999999999	rs12479832	rs7273187:30004592:A:G	-0.6785232113420739	0.497440011866877	0.7616374371868601	1.0	Junction
j90658			0.313711	rs12479832	rs7273187:30004592:A:G	1.44679380348054	0.147954682790797	0.4316051265983748	1.0	Junction
j90869	ENSG00000126001	CEP250	0.046935	rs11697895	rs906467:35048595:T:C	-0.479325074627923	0.6317073865903431	0.8433237321993203	1.0	Junction
j91051	ENSG00000132792	CTNNBL1	0.06589099999999999	rs6065094	rs6129193:37760356:C:T	1.7878491094191202	0.0738003552622957	0.2919588025476693	1.0	Junction
j91172	ENSG00000198900	TOP1	0.116942	rs933240	rs2179218	0.463957864822536	0.642677933899728	0.8506453561274219	1.0	Junction
j91239	ENSG00000101049	SGK2	0.06689099999999999	rs13043430:43630615:C:T	rs13037732:43293270:G:T	1.08880116344455	0.27624157846429803	0.5852255765109661	1.0	Junction
j91275	ENSG00000166913	YWHAB	0.07803	rs4239702	rs2868714	0.135392102321072	0.89230186807341	0.961938493616229	1.0	Junction
j91516	ENSG00000124228	DDX27	0.103863	rs11904901	rs6020414	0.3584458975707129	0.7200096490263531	0.8888037314137054	1.0	Junction
j91633	ENSG00000254995	STX16-NPEPL1	0.15193099999999998	rs2426821	rs6027523	-1.2998478765517	0.19365311268911894	0.4962668123362133	1.0	Junction
j91841	ENSG00000101199	ARFGAP1	0.0707	rs2427616	rs4809257	2.0755989954851497	0.0379310544297495	0.1916218680105172	1.0	Junction
j92100	ENSG00000198171	DDRGK1	0.127125	rs596720	rs2145223	1.4527094358667	0.146304446014349	0.42931663551982857	1.0	Junction
j92102	ENSG00000198171	DDRGK1	0.145072	rs596720	rs4815574	-0.7013084061261329	0.483110568835328	0.7523514999727833	1.0	Junction
j92103	ENSG00000198171	DDRGK1	0.109725	rs596720	rs1064833	-0.8623073447107551	0.3885184121054289	0.6852832815233245	1.0	Junction
j92106	ENSG00000198171	DDRGK1	0.082848	rs596720	rs1043159	1.10099416201481	0.27089919800681	0.5800782471600042	1.0	Junction
j92109	ENSG00000088854	C20orf194	0.082687	rs596720	rs2281494:3235494:A:G	1.6819947995209	0.0925698483513317	0.33449292929795393	1.0	Junction
j92110	ENSG00000088854	C20orf194	0.157384	rs596720	rs6051761:3321568:C:T	2.26138639838686	0.023735340283459	0.14175438743597302	1.0	Junction
j92111	ENSG00000088854	C20orf194	0.106967	rs596720	rs8120964:3314962:C:A	2.46813964704062	0.0135817323047804	0.10003788993189767	1.0	Junction
j92112	ENSG00000088854	C20orf194	0.153699	rs596720	rs6051836	2.2212617060359903	0.0263332409411571	0.15095834149574575	1.0	Junction
j92113	ENSG00000088854	C20orf194	0.100285	rs596720	rs6037597:3408374:A:G	2.03813378805372	0.0415365549305464	0.2033375879015668	1.0	Junction
j92114	ENSG00000088854	C20orf194	0.063824	rs596720	rs6133039:3385006:G:A	2.41554334858842	0.01571175216858	0.10913837224131792	1.0	Junction
j92116	ENSG00000088854	C20orf194	0.073737	rs596720	rs2326084	2.18236467133721	0.0290826295273147	0.1607340666882591	1.0	Junction
j92117	ENSG00000088854	C20orf194	0.072931	rs596720	rs2326084	2.13365984897883	0.0328706350052109	0.17461450843320775	1.0	Junction
j92118	ENSG00000088854	C20orf194	0.120108	rs596720	rs6051693	2.46728962115073	0.013614019407395	0.1000663586109454	1.0	Junction
j92119	ENSG00000088854	C20orf194	0.081626	rs596720	rs2326084	1.59626730521577	0.110429126377549	0.3672194370843881	1.0	Junction
j92120	ENSG00000088854	C20orf194	0.061652	rs596720	rs2326084	2.74721211564452	0.006010424867173321	0.056813491136483485	1.0	Junction
j92121	ENSG00000088854	C20orf194	0.123429	rs596720	rs8120964:3314962:C:A	1.74005911227512	0.0818486388404438	0.3117479882581401	1.0	Junction
j92122	ENSG00000088854	C20orf194	0.07093200000000001	rs596720	rs2326084	0.562607906778662	0.5737019067593969	0.8120298886261578	1.0	Junction
j92124	ENSG00000088854	C20orf194	0.07600900000000001	rs596720	rs2326084	1.9312558969894495	0.0534514145076702	0.23799681464354186	1.0	Junction
j92125	ENSG00000088854	C20orf194	0.104335	rs596720	rs2236090:3257799:A:G	1.58086169203835	0.113909665023178	0.3738991450437772	1.0	Junction
j92126	ENSG00000088854	C20orf194	0.080051	rs596720	rs6051702	1.21262909895372	0.22527165834680804	0.5326768993068186	1.0	Junction
j92127	ENSG00000088854	C20orf194	0.084164	rs596720	rs2236107:3285821:G:A	1.17252472767665	0.240986450266939	0.5504955076751841	1.0	Junction
j92128	ENSG00000088854	C20orf194	0.084561	rs596720	rs2281494:3235494:A:G	1.48910771907174	0.13645900547590098	0.4131309368757672	1.0	Junction
j92129	ENSG00000088854	C20orf194	0.122629	rs596720	rs2281500:3262824:G:A	2.15745790409374	0.0309700037146254	0.16775907273993487	1.0	Junction
j92130	ENSG00000088854	C20orf194	0.096808	rs596720	rs6051713:3265779:A:G	1.79034503926362	0.0733984599370129	0.29125983014336	1.0	Junction
j92131	ENSG00000088854	C20orf194	0.08453300000000001	rs596720	rs2326084	1.71296435903721	0.0867190967047473	0.32237697243254104	1.0	Junction
j92132	ENSG00000088854	C20orf194	0.049806	rs596720	rs6139092	1.95054384874396	0.0511113323937439	0.2305699842210953	1.0	Junction
j92134	ENSG00000088854	C20orf194	0.096385	rs596720	rs6037513	2.246765346709	0.0246550275102674	0.14475543597237478	1.0	Junction
j92135	ENSG00000088854	C20orf194	0.095465	rs596720	rs6037513	1.70866690084483	0.0875126685508295	0.3240383193139251	1.0	Junction
j92136	ENSG00000088854	C20orf194	0.157593	rs596720	rs6115865	0.910824517247008	0.362387842243992	0.6667788322997277	1.0	Junction
j92137	ENSG00000088854	C20orf194	0.153253	rs596720	rs8120964:3314962:C:A	1.93338808635202	0.0531884077764	0.23734576192818896	1.0	Junction
j92138	ENSG00000088854	C20orf194	0.124877	rs596720	rs6515810	2.6869208292962403	0.0072114043232524095	0.06511645227341092	1.0	Junction
j92139	ENSG00000088854	C20orf194	0.093686	rs16989000	rs8120964:3314962:C:A	2.03137333316775	0.0422171374370708	0.2053233651480747	1.0	Junction
j92140	ENSG00000088854	C20orf194	0.147331	rs16989000	rs6051702	1.2738247660276598	0.202725526005655	0.5059102030878868	1.0	Junction
j92141	ENSG00000088854	C20orf194	0.14293599999999998	rs16989000	rs2281500:3262824:G:A	1.86240542380156	0.06254596521582201	0.26442166453500265	1.0	Junction
j92142	ENSG00000088854	C20orf194	0.113896	rs16989000	rs6051689	1.6559198121716598	0.0977380588446363	0.3437383498451906	1.0	Junction
j92144	ENSG00000088854	C20orf194	0.065621	rs16989000	rs6515810	0.680005817379005	0.496500777432558	0.7614585613641327	1.0	Junction
j92154			0.352783	rs16989193	rs13043330	0.217332796601849	0.827948999862241	0.9380696457502582	1.0	Junction
j92162	ENSG00000101236	RNF24	0.213442	rs16989193	rs998132	3.3500000000000094	0.000808115603728016	0.013065623142663877	1.0	Junction
j92163	ENSG00000101236	RNF24	0.295391	rs16989193	rs998132	2.99392822909837	0.00275410721313492	0.03284151652477567	1.0	Junction
j92164	ENSG00000101236	RNF24	0.220232	rs16989193	rs241629	2.5351917622942404	0.0112385785593526	0.08789145242454684	1.0	Junction
j92187	ENSG00000089057	SLC23A2	0.23162800000000006	rs9636534	rs6085112	3.0316864715563194	0.00243191658704517	0.03005366525733505	1.0	Junction
j92195	ENSG00000089063	TMEM230	0.1964	rs6052956	rs6038067:5072721:G:T	-0.23521691136299105	0.814040380811368	0.9326440653247448	1.0	Junction
j92196			0.236831	rs6052956	rs8125170	-0.7645341682442769	0.4445489829969799	0.7264967067334908	1.0	Junction
j92211	ENSG00000125772	GPCPD1	0.138786	rs1028549	rs6038172	0.0888030415578001	0.9292384404300842	0.9746507348393706	1.0	Junction
j92254	ENSG00000125827	TMX4	0.174675	rs8125486	rs6055437:7963891:G:A	0.22965692547741895	0.8183583687467371	0.9336172192987968	1.0	Junction
j92266	ENSG00000101349	PAK5	0.0929	rs6032817	rs6516492	0.115642479843974	0.907935894692199	0.9666561103859672	1.0	Junction
j92273	ENSG00000125863	MKKS	0.289354	rs4813944	rs6108559:10392179:C:T	2.13324183437473	0.0329048929600643	0.1747152257750954	1.0	Junction
j92274			0.210272	rs4813944	rs6108559:10392179:C:T	-2.25136117443153	0.024362671112609	0.14345337717217535	1.0	Junction
j92275	ENSG00000125863	MKKS	0.20257	rs4813944	rs6108559:10392179:C:T	2.37437653941987	0.0175786138320567	0.11762851355873097	1.0	Junction
j92276	ENSG00000125863	MKKS	0.259897	rs4813944	rs1003712	2.59765450177494	0.00938628832929982	0.07804169361345367	1.0	Junction
j92312	ENSG00000089123	TASP1	0.108188	rs12106004	rs6042367:13788172:T:C	0.149035644657753	0.881525506673318	0.9572232545557302	1.0	Junction
j92331	ENSG00000089177	KIF16B	0.10608900000000003	rs4814462	rs6131851	-0.0297547047047535	0.9762626831655492	0.9934517243416008	1.0	Junction
j92334	ENSG00000089177	KIF16B	0.098815	rs4814462	rs997972	-0.026	0.9792573384519848	0.9945194139190242	1.0	Junction
j92335	ENSG00000089177	KIF16B	0.11414	rs4814462	rs997972	0.27975010679618	0.7796692328046461	0.916054611618368	1.0	Junction
j92345	ENSG00000089177	KIF16B	0.108966	rs4814462	rs6044166	0.705374119076259	0.480577445785356	0.7506252463485369	1.0	Junction
j92346	ENSG00000089177	KIF16B	0.110593	rs4814462	rs6075078	-0.404089350441114	0.686147015901039	0.8728541042840187	1.0	Junction
j92347	ENSG00000089177	KIF16B	0.106579	rs4814462	rs2143983:16478491:G:A	-1.69419659995566	0.0902279307222791	0.3295229557457395	1.0	Junction
j92348	ENSG00000089177	KIF16B	0.157566	rs4814462	rs6034360:16029476:A:G	-2.21318459848335	0.0268849214830292	0.15274157069391908	1.0	Junction
j92352	ENSG00000089177	KIF16B	0.17820899999999998	rs4814462	rs926773:16559508:C:T	0.5031700179676311	0.614844742383145	0.8340140655737371	1.0	Junction
j92354	ENSG00000089177	KIF16B	0.111881	rs4814462	rs926773:16559508:C:T	0.32111802839670195	0.7481209485395841	0.9004796187430514	1.0	Junction
j92367	ENSG00000125844	RRBP1	0.096455	rs13042529	rs6080603	-1.84253319849973	0.0653971950621763	0.27187039653843365	1.0	Junction
j92403	ENSG00000089091	DZANK1	0.5967439999999999	rs6081411	rs6045394:18397366:T:C	-0.293091426351281	0.769452269944432	0.9108396632193276	1.0	Junction
j92406	ENSG00000089091	DZANK1	0.08327799999999999	rs6081411	rs4813344	-0.146404409991367	0.883602146153975	0.9581553440127344	1.0	Junction
j92410	ENSG00000089091	DZANK1	0.192727	rs4814813:18930034:T:G	rs6045413	0.048002709455901	0.961714083264584	0.9882424087790556	1.0	Junction
j92487	ENSG00000101474	APMAP	0.057685	rs6076248	rs6114991	-1.28855279445202	0.19755360352116896	0.49944865180240794	1.0	Junction
j92489	ENSG00000101474	APMAP	0.06487000000000001	rs6076248	rs6114999	-0.20164834963335104	0.840191644016624	0.9420370687090552	1.0	Junction
j92490	ENSG00000101474	APMAP	0.090753	rs6076248	rs6050206	-0.964963443203295	0.33456312239714603	0.6417873488702533	1.0	Junction
j92491	ENSG00000101474	APMAP	0.117541	rs6076248	rs1555157	0.0345417926587084	0.972445116495434	0.9916737547352454	1.0	Junction
j92492	ENSG00000101474	APMAP	0.063822	rs6076248	rs6114999	0.248642419790842	0.803637392457164	0.9280416872388679	1.0	Junction
j92494	ENSG00000101474	APMAP	0.068744	rs6076248	rs6707	-0.25915824730692005	0.795513144605866	0.9227796799708944	1.0	Junction
j92510	ENSG00000100997	ABHD12	0.373717	rs17857107	rs2500405	1.8017652197083205	0.0715823519665521	0.2874327121314933	1.0	Junction
j92512	ENSG00000100997	ABHD12	0.108345	rs17857107	rs2482923	1.6876063383141002	0.091486821720341	0.33192846870532283	1.0	Junction
j92513	ENSG00000100997	ABHD12	0.065204	rs17857107	rs2482923	1.39840528113007	0.161991398177941	0.4523929388455808	1.0	Junction
j92514	ENSG00000100997	ABHD12	0.045874	rs17857107	rs2482931	1.34388905012588	0.17898426739380602	0.4764969940450997	1.0	Junction
j92515	ENSG00000100997	ABHD12	0.152212	rs17857107	rs6107027	1.52705304391826	0.126747821834419	0.3962430559811074	1.0	Junction
j92516	ENSG00000100997	ABHD12	0.1475	rs17857107	rs869358	1.2530083570693702	0.210202665330813	0.5150435957623399	1.0	Junction
j92519	ENSG00000100997	ABHD12	0.07258400000000001	rs17857107	rs2274890	2.94959503773916	0.0031819069345217802	0.0363873055068383	1.0	Junction
j92520	ENSG00000100997	ABHD12	0.090537	rs17857107	rs2500446	1.5045941329835502	0.13242845559201	0.4066322489212032	1.0	Junction
j92522	ENSG00000100997	ABHD12	0.049745	rs17857107	rs2500446	1.12341281044971	0.26126221161727	0.570798748462943	1.0	Junction
j92524	ENSG00000100997	ABHD12	0.059323	rs17857107	rs2500432:25290512:C:A	1.28703767493916	0.198081156887318	0.5001435915479202	1.0	Junction
j92525	ENSG00000101004	NINL	0.134782	rs17857107	rs6050611:25414419:C:T	2.07201916688321	0.0382636537619361	0.1927545107709996	1.0	Junction
j92527	ENSG00000101004	NINL	0.16916199999999998	rs17857107	rs2500406:25401862:A:C	0.488654186708771	0.6250865434043879	0.8404991650728565	1.0	Junction
j92528	ENSG00000101004	NINL	0.11941	rs17857107	rs2500406:25401862:A:C	1.00616692216797	0.314335280926033	0.6229776687731605	1.0	Junction
j92529	ENSG00000101004	NINL	0.113301	rs17857107	rs6050611:25414419:C:T	1.9744928006251297	0.0483257352587145	0.2223421441754439	1.0	Junction
j92530	ENSG00000101004	NINL	0.339719	rs17857107	rs2500406:25401862:A:C	0.6629846461793779	0.507340387564026	0.768056225762034	1.0	Junction
j92531	ENSG00000101004	NINL	0.215843	rs17857107	rs2281212	0.128082652040522	0.8980835646296959	0.9636549095204444	1.0	Junction
j92532	ENSG00000101004	NINL	0.172175	rs17857107	rs2281212	2.11243521434788	0.0346491372689653	0.18108693122274075	1.0	Junction
j92533	ENSG00000101004	NINL	0.101844	rs17857107	rs928121	1.02750842798819	0.304181118938181	0.6126689222730516	1.0	Junction
j92534	ENSG00000101004	NINL	0.034597	rs17857107	rs928121	1.25646083304669	0.208948937812202	0.5143401010900787	1.0	Junction
j92535	ENSG00000101004	NINL	0.190132	rs17857107	rs6115227	1.2262420415836	0.22010760472402	0.5265436012298301	1.0	Junction
j92538	ENSG00000101004	NINL	0.172558	rs17857107	rs2500406:25401862:A:C	0.621722034122234	0.534124660477457	0.7860202151600604	1.0	Junction
j92539	ENSG00000101004	NINL	0.178026	rs17857107	rs3764694	0.90123551755142	0.36746311029444	0.67079817875641	1.0	Junction
j92540	ENSG00000101004	NINL	0.322702	rs17857107	rs2500406:25401862:A:C	-0.5912222948627521	0.554371486374493	0.8008344817964186	1.0	Junction
j92541	ENSG00000101004	NINL	0.196184	rs17857107	rs6050611:25414419:C:T	1.54958286363761	0.121241668611138	0.3879406157584456	1.0	Junction
j92542	ENSG00000101004	NINL	0.114818	rs17857107	rs928121	1.42532553259964	0.15406312286138502	0.4409863150555459	1.0	Junction
j92543	ENSG00000101004	NINL	0.223727	rs17857107	rs11699316	1.02339695337489	0.306120199307213	0.6146254435849328	1.0	Junction
j92544	ENSG00000101004	NINL	0.086025	rs17857107	rs449370:25451180:C:T	1.5773356277552	0.114718318690939	0.375117929069795	1.0	Junction
j92545	ENSG00000101004	NINL	0.112293	rs17857107	rs11700338	0.869841655493825	0.384386943676664	0.6826958358288883	1.0	Junction
j92546			0.046612	rs17857107	rs6115200	0.525041898363116	0.599554064918098	0.8263519496847896	1.0	Junction
j92547	ENSG00000130684	ZNF337	0.075644	rs17857107	rs6050513	0.0171637150284043	0.9863060091353508	0.9959726475181716	1.0	Junction
j92548	ENSG00000130684	ZNF337	0.120571	rs17857107	rs17857107	1.6672225326306	0.0954701638527821	0.33987951725967924	1.0	Junction
j92551			0.05933	rs17857107	rs6050965	-0.257938148302869	0.796454642667678	0.9234952927370108	1.0	Junction
j92552	ENSG00000250090	RP13-401N8.3	0.339422	rs17857107	rs4815493:25959162:T:G	0.0778101410524809	0.9379790795155072	0.9778589151798576	1.0	Junction
j92914	ENSG00000198959	TGM2	0.066854	rs3752301	rs7264390:38075201:G:A	-0.496678540344635	0.6194157577886489	0.8369878961152468	1.0	Junction
j93019	ENSG00000196090	PTPRT	0.145777	rs926601	rs6103806	-1.38031552749084	0.167489516146164	0.4602634511713759	1.0	Junction
j93029	ENSG00000132824	SERINC3	0.036037	rs4239702	rs6094159	2.02558295210899	0.0428075399872916	0.20664406646053965	1.0	Junction
j93076	ENSG00000101473	ACOT8	0.07709400000000001	rs16992455	rs12481092:45486817:C:T	0.6787705719984231	0.497283242572353	0.7616374371868601	1.0	Junction
j93090	ENSG00000100979	PLTP	0.137523	rs16992455	rs1981062	0.119155184312436	0.905152411355818	0.9659840233074628	1.0	Junction
j93949	ENSG00000142197	DOPEY2	0.10858800000000003	rs2834512	rs8126847	1.6360399856739398	0.101831219109319	0.3512169624962123	1.0	Junction
j94921	ENSG00000142207	URB1	0.054947	rs2833189:32362409:T:C	rs2065281	1.44880539631385	0.14739193636241402	0.43124116205873736	1.0	Junction
j95040	ENSG00000159131	GART	0.110444	rs2833561:33289911:T:C	rs13050102	0.9929991911288428	0.320710348661237	0.6287796885411738	1.0	Junction
j95091	ENSG00000185917	SETD4	0.116071	rs2834512	rs2070358	-0.265816316808275	0.790380676176389	0.9206182518329004	1.0	Junction
j95433	ENSG00000237438	CECR7	0.291009	rs165645:17317346:C:T	rs2845393	0.343439730166976	0.731267674703141	0.8937297199593544	1.0	Junction
j95434	ENSG00000237438	CECR7	0.440436	rs165645:17317346:C:T	rs928831	-0.5631945956518941	0.5733023825434539	0.8116917464161093	1.0	Junction
j95435			0.270706	rs165645:17317346:C:T	rs2845393	0.199833753767379	0.8416106020320671	0.9427273197104712	1.0	Junction
j95437			0.085747	rs165645:17317346:C:T	rs4819553	-0.316816475003046	0.7513828624519571	0.9024579081718579	1.0	Junction
j95439	ENSG00000177663	IL17RA	0.117576	rs165645:17317346:C:T	rs4819553	0.3416919589214249	0.732582724138521	0.8941557827571954	1.0	Junction
j95440	ENSG00000177663	IL17RA	0.08705	rs165645:17317346:C:T	rs2845388	0.3834876486192629	0.7013582265561951	0.8808497168247778	1.0	Junction
j95442	ENSG00000177663	IL17RA	0.099239	rs165645:17317346:C:T	rs947822	1.4310319484686205	0.152421058949546	0.4378719678142653	1.0	Junction
j95443	ENSG00000177663	IL17RA	0.10286	rs165645:17317346:C:T	GA035990	0.30100523077031605	0.7634105058209771	0.9085057600643484	1.0	Junction
j95444	ENSG00000177663	IL17RA	0.09494	rs165645:17317346:C:T	rs947822	0.286708726819677	0.774335354969045	0.9130930749190196	1.0	Junction
j95445	ENSG00000177663	IL17RA	0.094106	rs165645:17317346:C:T	rs947822	1.16040125781319	0.24588547490182694	0.5552328199926017	1.0	Junction
j95446	ENSG00000177663	IL17RA	0.057734	rs165645:17317346:C:T	rs2845384	0.421756287994345	0.673202914547402	0.8658335288266288	1.0	Junction
j95448	ENSG00000177663	IL17RA	0.584659	rs165645:17317346:C:T	rs879577	2.16414826352726	0.030452972429526	0.1658591063485593	1.0	Junction
j95449	ENSG00000177663	IL17RA	0.109339	rs165645:17317346:C:T	rs3827278	-1.77813935910256	0.0753809695411203	0.2957445319062265	1.0	Junction
j95452	ENSG00000235478	AC006946.15	0.119967	rs165645:17317346:C:T	rs5747004	-0.256088665641889	0.7978823737462181	0.9242467754184268	1.0	Junction
j95453	ENSG00000235478	AC006946.15	0.402228	rs165645:17317346:C:T	rs5747004	-0.687051606811678	0.492050208268733	0.7599058911591249	1.0	Junction
j95471	ENSG00000099954	CECR2	0.115425	rs5747211	rs175146:17309296:A:G	-0.211670957946406	0.832363746897241	0.9398670835657904	1.0	Junction
j95476	ENSG00000182902	SLC25A18	0.117144	rs5747211	rs174368	0.8833825910976909	0.3770295935166379	0.6779955754478183	1.0	Junction
j95491	ENSG00000099968	BCL2L13	0.142269	rs5747211	rs11704728	1.69921299227612	0.0892790592753913	0.32767902405875043	1.0	Junction
j95506	ENSG00000215193	PEX26	0.121578	rs5747211	rs385130	0.33214830608282103	0.739777275646574	0.8968105260629026	1.0	Junction
j95524			0.179099	rs1210684	rs807759	1.48390477194565	0.137834185738941	0.4155179331049321	1.0	Junction
j95526	ENSG00000237517	DGCR5	0.20517	rs1210684	rs5747950	-1.06759100377084	0.28570504344116304	0.5942163666657874	1.0	Junction
j95527	ENSG00000283406	DGCR5	0.183668	rs1210684	rs2023634:18972450:A:G	1.41166154116148	0.158049642480241	0.4470113845319389	1.0	Junction
j95528	ENSG00000237517	DGCR5	0.245401	rs1210684	rs2518805	-0.481755159316684	0.6299798867846229	0.8426980601220541	1.0	Junction
j95529			0.087475	rs1210684	rs5747950	-1.27016134532325	0.20402716359481	0.5076707460206092	1.0	Junction
j95530	ENSG00000237517	DGCR5	0.32460500000000003	rs1210684	rs2518805	-0.27569836451185	0.7827797518965021	0.9168688404159052	1.0	Junction
j95531			0.695054	rs1210684	rs1210635	-1.56232476639059	0.118211500456859	0.38202562596530587	1.0	Junction
j95532	ENSG00000283406	DGCR5	0.27602600000000005	rs1210684	rs1210637	1.75630220964741	0.0790368201907995	0.305122877621252	1.0	Junction
j95534	ENSG00000283406	DGCR5	0.242609	rs1210684	rs1210635	1.6148504912471202	0.106343075871268	0.3587869811947215	1.0	Junction
j95536	ENSG00000283406	DGCR5	0.337898	rs1210684	rs2077200:18956203:A:G	0.212977649887667	0.8313443955589449	0.9395968357211052	1.0	Junction
j95597	ENSG00000099904	ZDHHC8	0.123979	rs8137258	rs2518827	-1.83763934098815	0.0661155676915876	0.2734981291016357	1.0	Junction
j95598	ENSG00000099904	ZDHHC8	0.099351	rs8137258	rs9606239	1.31822998130794	0.18742667195506305	0.4883956300719297	1.0	Junction
j95633	ENSG00000183773	AIFM3	0.181469	rs595272	rs178272	0.61658916376571	0.537505743804046	0.788386092520503	1.0	Junction
j95697	ENSG00000272779	LL22NC03-80A10.6	0.235256	rs5749696	rs2236642:21989621:C:T	1.60062350228302	0.109460333591485	0.3652786079456875	1.0	Junction
j95698	ENSG00000236850	BMS1P20	0.501429	rs5749696	rs7286018	-1.59417765799296	0.110896249133248	0.3680844704082095	1.0	Junction
j95700	ENSG00000272779	LL22NC03-80A10.6	0.2675	rs5749696	rs5757246	1.275	0.202309241991172	0.5054269179393428	1.0	Junction
j95701			0.277453	rs5749696	rs7286018	-0.35440621032038794	0.723034481058872	0.8903122818195535	1.0	Junction
j95702			0.111589	rs5749696	rs7286018	-1.2612212030578502	0.207229161478698	0.5118848847791131	1.0	Junction
j95703	ENSG00000272779	LL22NC03-80A10.6	0.356615	rs5749696	rs7286018	0.4399523913198479	0.6599715892099111	0.8597958663044145	1.0	Junction
j95704	ENSG00000272779	LL22NC03-80A10.6	0.50903	rs5749696	rs7286018	1.3382713784119	0.18080798839314105	0.4797840463704062	1.0	Junction
j95705	ENSG00000272779	LL22NC03-80A10.6	0.270002	rs5749696	rs1005579	0.95916634970913	0.337474949576685	0.6436410554602388	1.0	Junction
j95709	ENSG00000100228	RAB36	0.101544	rs2267023:23636118:A:G	rs2283804	0.7272199004634949	0.467091257209909	0.7418254962539872	1.0	Junction
j95715	ENSG00000100228	RAB36	0.164881	rs2267023:23636118:A:G	rs4820541	0.14911465465537	0.8814631624297391	0.9572232545557302	1.0	Junction
j95725	ENSG00000186716	BCR	0.062362	rs13056375	rs3761418	-0.588320637606862	0.556317095822147	0.8018325379755338	1.0	Junction
j95727	ENSG00000186716	BCR	0.064239	rs13056375	rs3761418	-0.0455869560148118	0.963639465956307	0.9887295378791506	1.0	Junction
j95729			0.105734	rs13056375	rs3788358	0.174769313615788	0.861260901379539	0.9496784704322678	1.0	Junction
j95732	ENSG00000186716	BCR	0.050606	rs13056375	rs9612272	-1.43464890421307	0.151387171319531	0.4365769104382015	1.0	Junction
j95739	ENSG00000186716	BCR	0.070388	rs13056375	rs13054331	-0.87256365713154	0.38290095690444	0.6816604946718262	1.0	Junction
j95763	ENSG00000251357	AP000350.10	0.112942	rs17545261	rs875643	-0.642551520719553	0.520515148635643	0.776678047460736	1.0	Junction
j95775	ENSG00000099991	CABIN1	0.08354	rs17545261	rs12167140	-0.5572052990757099	0.5773871696189611	0.8143451197162429	1.0	Junction
j95778	ENSG00000099991	CABIN1	0.124751	rs17545261	rs11703881	0.52463324107809	0.599838174005755	0.8263519496847896	1.0	Junction
j95812	ENSG00000100014	SPECC1L	0.17405199999999998	rs17545261	rs5760359	0.0853477291861103	0.9319849475246108	0.9758164321399216	1.0	Junction
j95813	ENSG00000100014	SPECC1L	0.154566	rs17545261	rs5760359	0.123191274753203	0.901955634679342	0.9651384198891314	1.0	Junction
j95816	ENSG00000100014	SPECC1L	0.092966	rs17545261	rs5760359	1.5057830539181298	0.13212287493259198	0.4063956797386061	1.0	Junction
j95820	ENSG00000100014	SPECC1L	0.181398	rs17545261	rs5760359	0.179	0.857937701693484	0.9485039737696139	1.0	Junction
j95864	ENSG00000197077	KIAA1671	0.126235	rs5760750	rs2064136	-0.865747081420687	0.386628874887992	0.684418854390783	1.0	Junction
j95866	ENSG00000197077	KIAA1671	0.084832	rs5760750	rs6004179	-3.4145501198650403	0.000638874382264444	0.011110790907205357	1.0	Junction
j95867	ENSG00000197077	KIAA1671	0.06224800000000001	rs5760750	rs5760575	-0.725270730986895	0.468285958055534	0.7424672585914027	1.0	Junction
j95870	ENSG00000197077	KIAA1671	0.121779	rs6004447:25539631:A:G	rs2027887	1.899173923967	0.0575416120431701	0.2512305832215344	1.0	Junction
j95872	ENSG00000197077	KIAA1671	0.112372	rs6004447:25539631:A:G	rs7285325	3.16277163376795	0.00156274867781827	0.021626131022025975	1.0	Junction
j95873	ENSG00000197077	KIAA1671	0.1167	rs6004447:25539631:A:G	rs2027887	0.6077847095130761	0.543330271790007	0.7931674136977568	1.0	Junction
j95874	ENSG00000197077	KIAA1671	0.132623	rs6004447:25539631:A:G	rs2294371	-0.529567119917557	0.5964120963156011	0.8237273512314268	1.0	Junction
j95875	ENSG00000197077	KIAA1671	0.09972	rs6004447:25539631:A:G	rs6004449:25550247:A:G	1.62381876182398	0.104414494630469	0.3556142208793517	1.0	Junction
j95876	ENSG00000197077	KIAA1671	0.08693	rs6004447:25539631:A:G	rs16979674:25555283:G:A	3.03142326216883	0.00243403781698587	0.03005366525733505	1.0	Junction
j95877			0.180338	rs6004447:25539631:A:G	rs6004652	-2.83617833720533	0.0045656943702054795	0.04696425749135441	1.0	Junction
j95878	ENSG00000100058	CRYBB2P1	0.272469	rs6004447:25539631:A:G	rs6004652	-1.5374611481675802	0.124180422166938	0.3924013073626966	1.0	Junction
j95879			0.342072	rs6004447:25539631:A:G	rs6004684:25899939:A:C	-1.90817658742143	0.0563683965759363	0.2474990153361944	1.0	Junction
j95880	ENSG00000100058	CRYBB2P1	0.334018	rs6004447:25539631:A:G	rs7292626	-1.80979266266428	0.0703279462016846	0.28430956597475565	1.0	Junction
j95881	ENSG00000100058	CRYBB2P1	0.166984	rs6004447:25539631:A:G	rs5996938:25851035:T:G	-1.98460959857037	0.0471879235963402	0.2193059134536216	1.0	Junction
j95882	ENSG00000100058	CRYBB2P1	0.564277	rs6004447:25539631:A:G	rs7292626	2.44822275450789	0.0143562868665225	0.10353743445742336	1.0	Junction
j95890	ENSG00000100077	GRK3	0.159395	rs6004447:25539631:A:G	rs2877251	3.31654570685116	0.000911376784238426	0.014231883789874698	1.0	Junction
j95891	ENSG00000100077	GRK3	0.103756	rs6004447:25539631:A:G	rs5996938:25851035:T:G	0.736791897490014	0.461248911279056	0.7377732558830421	1.0	Junction
j95892	ENSG00000100077	GRK3	0.14442	rs6004447:25539631:A:G	rs6004652	0.965119794383935	0.33448481354745896	0.6417236625119556	1.0	Junction
j95893	ENSG00000100077	GRK3	0.139199	rs6004447:25539631:A:G	rs6004652	2.0385562457315003	0.0414943358300215	0.2033375879015668	1.0	Junction
j95894	ENSG00000100077	GRK3	0.197886	rs6004447:25539631:A:G	rs6004652	1.11747072791461	0.263793108682366	0.5720610920907528	1.0	Junction
j95895	ENSG00000100077	GRK3	0.073382	rs6004447:25539631:A:G	rs4822638:25925078:T:C	-0.8674115029469269	0.38571658144668	0.6834231022120401	1.0	Junction
j95927	ENSG00000225783	MIAT	0.267118	rs5752351:26990807:A:G	rs4274	-2.23389340269624	0.025490087760882005	0.14788824979050058	1.0	Junction
j95929	ENSG00000225783	MIAT	0.277009	rs5752351:26990807:A:G	rs4822768	-1.57667169419719	0.114871086698854	0.3751506151005273	1.0	Junction
j95931	ENSG00000225783	MIAT	0.100917	rs5752351:26990807:A:G	rs5761677:27076596:T:C	-1.14365129099799	0.25276828133393603	0.5622984046989895	1.0	Junction
j95935			0.699637	rs5752351:26990807:A:G	rs9625066	1.6208845505053502	0.105042400813273	0.3568252647937891	1.0	Junction
j95936	ENSG00000244625	MIATNB	0.300201	rs5752351:26990807:A:G	rs766071	-1.24341317405456	0.21371561811767606	0.5187266306499763	1.0	Junction
j95943	ENSG00000230051	CTA-929C8.8	0.54424	rs5752351:26990807:A:G	rs490362	-1.00368789730536	0.315529072433375	0.6241366695298329	1.0	Junction
j95945			0.456995	rs5752351:26990807:A:G	rs490362	0.28695041396361703	0.7741502881137	0.9129621154526648	1.0	Junction
j95946	ENSG00000230051	CTA-929C8.8	0.6060369999999999	rs5752351:26990807:A:G	rs490362	-0.787158970412806	0.431188812185701	0.7159304437621128	1.0	Junction
j95947			0.424842	rs5752351:26990807:A:G	rs8136465	-1.50973243602625	0.131111711173275	0.4049490236975706	1.0	Junction
j95948			0.323829	rs5752351:26990807:A:G	rs849357	0.631995280828314	0.5273899609276711	0.7819786848340576	1.0	Junction
j95949			0.404227	rs5752351:26990807:A:G	rs4302309	-1.57125620420805	0.116123149659788	0.3781028676372469	1.0	Junction
j95950			0.4215390000000001	rs5752351:26990807:A:G	rs4820751	-1.29389777388958	0.195700733551765	0.4976829881135876	1.0	Junction
j95951	ENSG00000230051	CTA-929C8.8	0.157762	rs5752351:26990807:A:G	rs16984485	-1.13410168779047	0.256751895748956	0.5661994216283751	1.0	Junction
j95952			0.194054	rs5752351:26990807:A:G	rs8136465	0.612821175418407	0.5399945877420079	0.790428669945423	1.0	Junction
j95953			0.262221	rs5752351:26990807:A:G	rs4302309	-1.5590000000000002	0.118996380161541	0.3834263880742403	1.0	Junction
j95957	ENSG00000235954	TTC28-AS1	0.10879	rs5762448	rs738454:28305509:A:G	1.04612899061007	0.29550148200310605	0.6039948395080728	1.0	Junction
j96022	ENSG00000185340	GAS2L1	0.067475	rs6519766:29269991:G:A	rs2301291	1.8395041776314096	0.06584106401003799	0.2727987511375883	1.0	Junction
j96024	ENSG00000185340	GAS2L1	0.107085	rs6519766:29269991:G:A	rs6006098:29734797:G:A	0.911731840513287	0.361909898286844	0.6667353293225384	1.0	Junction
j96026	ENSG00000100285	NEFH	0.225695	rs6519766:29269991:G:A	rs13340033:29846339:A:G	1.62709696317889	0.103716505915594	0.3540351789882448	1.0	Junction
j96027	ENSG00000100285	NEFH	0.25549	rs6519766:29269991:G:A	rs13340033:29846339:A:G	-1.49325939379463	0.135369300356283	0.4117519065359167	1.0	Junction
j96041	ENSG00000186575	NF2	0.067093	rs6519766:29269991:G:A	rs8137254:29429997:T:C	-2.7957551278087096	0.00517786156330208	0.0512597485035041	1.0	Junction
j96050	ENSG00000184076	UQCR10	0.117252	rs6519766:29269991:G:A	rs740116:30200399:A:G	-0.0218124163659322	0.982597589716261	0.9953313380307268	1.0	Junction
j96055	ENSG00000100330	MTMR3	0.103548	rs6006267	rs16987156:30434123:C:T	1.41130948113534	0.158153380083805	0.4470276147570455	1.0	Junction
j96056	ENSG00000100330	MTMR3	0.081859	rs6006267	rs8138677	1.16471121570776	0.24413590751044395	0.5539471652153556	1.0	Junction
j96062	ENSG00000100330	MTMR3	0.064551	rs6006267	rs2530683:30104909:C:T	2.05327005526129	0.0400463933760361	0.19857092790780395	1.0	Junction
j96067	ENSG00000100330	MTMR3	0.054264	rs6006267	rs11090577	2.09519322442245	0.0361538193483379	0.18557732325645612	1.0	Junction
j96069	ENSG00000100330	MTMR3	0.092919	rs6006267	rs11090577	1.04566848772151	0.295714116707429	0.6040216919611291	1.0	Junction
j96072	ENSG00000100330	MTMR3	0.110692	rs6006267	rs9983	0.911403259132278	0.362082937025116	0.6667788322997277	1.0	Junction
j96076	ENSG00000100003	SEC14L2	0.07434500000000001	rs2299825	rs7288366	-0.999684433647577	0.317463247596731	0.6257016967530419	1.0	Junction
j96079	ENSG00000100003	SEC14L2	0.11935	rs2299825	rs11089442	-1.1329058813323898	0.257253779914224	0.5666035412695077	1.0	Junction
j96089	ENSG00000249590	RP4-539M6.19	0.143515	rs2299825	rs4820845:30800338:T:G	-3.63734169465516	0.000275466391149788	0.005720853840141437	1.0	Junction
j96090	ENSG00000185339	TCN2	0.287706	rs2299825	rs9606756	-1.82580927889938	0.0678789951479068	0.2777240681547662	1.0	Junction
j96145	ENSG00000138942	RNF185	0.190975	rs2299825	rs4820946	-2.69312082059102	0.00707866120972619	0.06410324543549517	1.0	Junction
j96166	ENSG00000182541	LIMK2	0.074617	rs2299825	rs2413045	-4.40888660174546	1.03903408940927e-05	0.0003859346985884145	0.14781298955936273	Junction
j96182	ENSG00000198089	SFI1	0.08279	rs136233:31212410:A:G	rs8140312:32005594:C:T	-2.76093263581663	0.00576365633364196	0.05536379135880522	1.0	Junction
j96185	ENSG00000198089	SFI1	0.069112	rs136233:31212410:A:G	rs5998002	-1.19796139204543	0.230932047583507	0.5387868669438733	1.0	Junction
j96186	ENSG00000198089	SFI1	0.055546000000000005	rs136233:31212410:A:G	rs9306268:32034475:C:T	-1.05014468860847	0.293651595150833	0.6022371961470605	1.0	Junction
j96189	ENSG00000198089	SFI1	0.049222	rs136233:31212410:A:G	rs4820974	-1.726	0.0843474127400712	0.3172729491380891	1.0	Junction
j96194	ENSG00000198089	SFI1	0.086168	rs136233:31212410:A:G	rs13053428	-2.25168298968962	0.0243423123692204	0.14344910874997793	1.0	Junction
j96195	ENSG00000198089	SFI1	0.043293	rs136233:31212410:A:G	rs2006771	-1.35647546723302	0.174947935877502	0.4708906661366255	1.0	Junction
j96196	ENSG00000198089	SFI1	0.05694	rs136233:31212410:A:G	rs4820974	-1.1739292033505502	0.240423384042909	0.5499696294289784	1.0	Junction
j96197	ENSG00000198089	SFI1	0.050306	rs136233:31212410:A:G	rs11704616	-1.2283978230641002	0.21929766469228895	0.5256492970366475	1.0	Junction
j96198	ENSG00000198089	SFI1	0.05171	rs136233:31212410:A:G	rs7289941	-2.15387218205791	0.0312501970503326	0.16877953805544102	1.0	Junction
j96199	ENSG00000198089	SFI1	0.066692	rs136233:31212410:A:G	rs7289941	-1.48635029137952	0.137186490754922	0.4147959654579215	1.0	Junction
j96200	ENSG00000198089	SFI1	0.171311	rs136233:31212410:A:G	rs5998054	-0.17732042350053798	0.859256709353293	0.948904358582514	1.0	Junction
j96205	ENSG00000198089	SFI1	0.044745	rs136233:31212410:A:G	rs5998042	1.24779826429943	0.21210494449383105	0.5169136119105492	1.0	Junction
j96206	ENSG00000198089	SFI1	0.046321	rs136233:31212410:A:G	rs5753686	-0.5293566093674289	0.5965580923535799	0.8237273512314268	1.0	Junction
j96216	ENSG00000100150	DEPDC5	0.067517	rs2413045	rs5998054	1.41094729371732	0.158260155615582	0.44720369754494493	1.0	Junction
j96252	ENSG00000100225	FBXO7	0.223056	rs2267172	rs5754110	-0.9856461435193752	0.32430678625230497	0.6323846643329497	1.0	Junction
j96254	ENSG00000100225	FBXO7	0.242415	rs2267172	rs8140067:32871442:C:A	1.62942002486174	0.103224132480751	0.35368032759634993	1.0	Junction
j96257	ENSG00000100225	FBXO7	0.090573	rs2267172	rs1033407:32876647:C:A	-0.444	0.6570425839117819	0.8587132365951193	1.0	Junction
j96260	ENSG00000100225	FBXO7	0.16917100000000002	rs2267172	rs3788449:32883103:G:A	-0.4921762415569629	0.6225947584653679	0.8388899677832138	1.0	Junction
j96261	ENSG00000100225	FBXO7	0.235656	rs2267172	rs715542	-0.0129610188189748	0.989658892723212	0.9971589636575122	1.0	Junction
j96303	ENSG00000100297	MCM5	0.10661199999999997	rs12170683	rs134407:35579461:A:G	-1.72111133276896	0.0852306232166978	0.3192012537745645	1.0	Junction
j96314			0.17890599999999998	rs12170683	rs1157644	0.0661086359874287	0.947291335370646	0.9821562959684286	1.0	Junction
j96316	ENSG00000100302	RASD2	0.15565199999999998	rs7291061:35061772:A:C	rs133416	0.17423588485926006	0.861680084798968	0.9496784704322678	1.0	Junction
j96353			0.784561	rs131843	rs2281097	-0.9765806148843108	0.32877681994611496	0.6365921529175799	1.0	Junction
j96386	ENSG00000100106	TRIOBP	0.105383	rs131843	rs4820297	-0.8999498483023679	0.3681469405498421	0.6711386319632437	1.0	Junction
j96387	ENSG00000100106	TRIOBP	0.16684000000000002	rs131843	rs4239889	-1.04877153977984	0.294283279160976	0.6028119850589144	1.0	Junction
j96388	ENSG00000100106	TRIOBP	0.151098	rs131843	rs2071910	-0.8610335792182359	0.389219549162771	0.685846875622045	1.0	Junction
j96389	ENSG00000100106	TRIOBP	0.12659700000000002	rs131843	rs11703407	0.352342354301242	0.724581527958076	0.8907483567368196	1.0	Junction
j96390	ENSG00000100106	TRIOBP	0.153306	rs131843	rs5756767:38089682:G:A	-0.432398456428366	0.665451839794818	0.8620816372736367	1.0	Junction
j96391	ENSG00000100106	TRIOBP	0.156051	rs131843	rs762990	-0.840082138917682	0.40086233383530895	0.6952776836309564	1.0	Junction
j96392	ENSG00000100106	TRIOBP	0.184652	rs131843	rs4820303	-1.2725969479583898	0.20316110217802694	0.5065141674701388	1.0	Junction
j96397	ENSG00000100106	TRIOBP	0.101354	rs131843	rs4820303	-0.381151186340823	0.703091067668995	0.8819481111594324	1.0	Junction
j96398	ENSG00000100116	GCAT	0.175071	rs131843	rs6000898	-1.00110023758059	0.316778350204883	0.6253991315709228	1.0	Junction
j96442	ENSG00000100151	PICK1	0.208495	rs2284060	rs4821648:37759937:A:G	-0.50305318543822	0.6149268794617541	0.8340140655737371	1.0	Junction
j96444	ENSG00000100151	PICK1	0.200966	rs2284060	rs738443	1.1098840480508605	0.267048995288603	0.5761357305088969	1.0	Junction
j96445	ENSG00000100151	PICK1	0.199831	rs2284060	rs738443	1.05622937762422	0.290863432109427	0.5997355769274114	1.0	Junction
j96446	ENSG00000100151	PICK1	0.118784	rs2284060	rs738443	0.908	0.3638782216549529	0.6677774205062198	1.0	Junction
j96447	ENSG00000100151	PICK1	0.130432	rs2284060	rs2076370	0.9810000000000012	0.326592741550768	0.6339264579034644	1.0	Junction
j96448	ENSG00000100151	PICK1	0.12871400000000002	rs2284060	rs738443	-0.0973310656880362	0.922463486261075	0.9717132353902256	1.0	Junction
j96449	ENSG00000100151	PICK1	0.257695	rs2284060	rs738443	0.360178877111558	0.718713369773547	0.8882300754407506	1.0	Junction
j96450	ENSG00000100151	PICK1	0.08906900000000001	rs2284060	rs738443	0.908	0.3638782216549529	0.6677774205062198	1.0	Junction
j96451	ENSG00000100151	PICK1	0.107271	rs2284060	rs738443	1.03313284168646	0.30154173605239504	0.6106381120400529	1.0	Junction
j96452	ENSG00000100151	PICK1	0.069459	rs2284060	rs2076370	0.6405222642035289	0.521833119370863	0.7776658240278542	1.0	Junction
j96454	ENSG00000100151	PICK1	0.137505	rs2284060	rs738443	0.40915980411187103	0.6824223905315071	0.8708414897471493	1.0	Junction
j96503	ENSG00000128272	ATF4	0.31150500000000003	rs5750857:40000221:G:T	rs10854722	1.78282250219921	0.0746152015627261	0.2936958046249436	1.0	Junction
j96504	ENSG00000128272	ATF4	0.288961	rs5750857:40000221:G:T	rs10854722	1.92898810942738	0.0537323383898378	0.23872462396434496	1.0	Junction
j96542	ENSG00000100354	TNRC6B	0.535393	rs5750857:40000221:G:T	rs9611280	0.7946562762470992	0.42681347289079496	0.7133535585792109	1.0	Junction
j96591	ENSG00000100359	SGSM3	0.08103400000000001	rs5750857:40000221:G:T	rs6001911:40825193:A:G	-5.12351029279682	2.99899266969163e-07	1.6796720361824065e-05	0.004266366971903314	Junction
j96604	ENSG00000196236	XPNPEP3	0.555068	rs80533	rs138354	4.632495416317839	3.6128433700347397e-06	0.0001549915559187326	0.051396309782114215	Junction
j96662	ENSG00000100395	L3MBTL2	0.049151	rs926914	rs139465	1.78158005549023	0.0748177392451079	0.29402131450301244	1.0	Junction
j96663	ENSG00000100395	L3MBTL2	0.037889	rs926914	rs1953	-0.878935206562777	0.379436408137221	0.6798315292393081	1.0	Junction
j96695	ENSG00000100412	ACO2	0.045186	rs926914	rs79008	1.90586460167348	0.0566677747366999	0.2485833374666336	1.0	Junction
j96701	ENSG00000100412	ACO2	0.034477	rs926914	rs202628	2.23193053468917	0.0256195544095688	0.14827655859663375	1.0	Junction
j96712	ENSG00000172346	CSDC2	0.07714800000000001	rs926914	rs5758368	1.72987936088514	0.0836518314937676	0.3157418293527031	1.0	Junction
j96713	ENSG00000172346	CSDC2	0.197034	rs926914	rs79011	1.75809227222186	0.0787318104508567	0.3041930297321801	1.0	Junction
j96714	ENSG00000172346	CSDC2	0.202109	rs926914	rs12484228	1.54499474386176	0.122347534739267	0.3894643162230504	1.0	Junction
j96735	ENSG00000100147	CCDC134	0.079439	rs926914	rs139515	1.0894801137145602	0.275942219659364	0.5850304048992716	1.0	Junction
j96740	ENSG00000198911	SREBF2	0.100918	rs1023500:42340844:T:C	rs1052717	-7.828785305604549	4.9260600805281e-15	9.3437507607457e-13	7.007813070559275e-11	Junction
j96745	ENSG00000198911	SREBF2	0.410858	rs1023500:42340844:T:C	rs2269657	-4.89904082078184	9.63056365760376e-07	4.824098542009545e-05	0.013700439859307108	Junction
j96751	ENSG00000198911	SREBF2	0.081169	rs1023500:42340844:T:C	rs9607850:42235352:C:T	-7.6137790400549505	2.6619572539043297e-14	4.855000499236281e-12	3.7869003894043e-10	Junction
j96755	ENSG00000205704	LINC00634	0.193186	rs1023500:42340844:T:C	rs6002551	6.758387425115348	1.39536003360765e-11	1.6822365964493584e-09	1.9850391838102425e-07	Junction
j96758	ENSG00000100167	SEPT3	0.083624	rs1023500:42340844:T:C	rs739296	5.1776891807708205	2.24651095954997e-07	1.3151796259488836e-05	0.0031958864910557874	Junction
j96769	ENSG00000183066	WBP2NL	0.133853	rs1023500:42340844:T:C	rs7290907	5.1419013242459295	2.71971958169638e-07	1.5414633772594706e-05	0.0038690730769212704	Junction
j96771	ENSG00000183172	SMDT1	0.10368	rs1023500:42340844:T:C	rs4147638	-0.20254612828107896	0.839489800469861	0.9416954661318596	1.0	Junction
j96776	ENSG00000237037	NDUFA6-AS1	0.134991	rs5758659:42622003:C:T	rs5758652	0.9594283518615409	0.337342997914157	0.6435190926408555	1.0	Junction
j96777	ENSG00000237037	NDUFA6-AS1	0.061182000000000014	rs5758659:42622003:C:T	rs133368	-3.40948448079578	0.00065085780887032	0.011223155380592936	1.0	Junction
j96779	ENSG00000183569	SERHL2	0.206914	rs134873	rs137094	1.23136238211667	0.218187359855266	0.5243130711657119	1.0	Junction
j96781	ENSG00000183569	SERHL2	0.202299	rs134873	rs137087	0.7927261588539251	0.427937386110758	0.7141995840933415	1.0	Junction
j96782	ENSG00000183569	SERHL2	0.170073	rs134873	rs137087	0.40190416850389504	0.6877545548046949	0.8738051528669813	1.0	Junction
j96784	ENSG00000100300	TSPO	0.13563	rs134882:42670965:T:C	rs762960	-2.93764315859132	0.00330717442392509	0.03712056988682831	1.0	Junction
j96785	ENSG00000186732	MPPED1	0.108165	rs13057591	rs5759339	-2.28265776951683	0.0224505351920283	0.13725610027921978	1.0	Junction
j96789	ENSG00000100347	SAMM50	0.08447	rs9614186	rs14315	2.73813117506213	0.00617894247384129	0.057868094557515584	1.0	Junction
j96796	ENSG00000100347	SAMM50	0.149099	rs9614186	rs3788604	1.8031691247353	0.0713616578143625	0.2871015113311994	1.0	Junction
j96833	ENSG00000093000	NUP50	0.121836	rs132834	rs132853	-3.52075696590029	0.000430316822420529	0.008272550156424927	1.0	Junction
j96836	ENSG00000093000	NUP50	0.167857	rs132834	rs132853	-3.8713082481852	0.000108252795992094	0.0027949260903512327	1.0	Junction
j96838	ENSG00000100376	FAM118A	0.264665	rs132834	rs3747240	-0.56034258916615	0.5752457829319761	0.8128982326403391	1.0	Junction
j96839	ENSG00000100376	FAM118A	0.242058	rs132834	rs3747240	-0.57000403227244	0.568674963212547	0.8084837318071197	1.0	Junction
j96840	ENSG00000100376	FAM118A	0.34275900000000004	rs132834	rs136564	-0.5311834855436111	0.595291635798817	0.8232205556762172	1.0	Junction
j96842	ENSG00000100376	FAM118A	0.4195680000000001	rs132834	rs5765304:45771974:G:A	-0.5284991260070511	0.597152953526041	0.8242452270009816	1.0	Junction
j96843	ENSG00000100376	FAM118A	0.32505	rs132834	rs3747240	-0.527851343107112	0.59760251819167	0.8246349368785937	1.0	Junction
j96844	ENSG00000100376	FAM118A	0.364754	rs132834	rs5765304:45771974:G:A	-0.5468243566080829	0.5844994079621421	0.8174507287565542	1.0	Junction
j96845	ENSG00000100376	FAM118A	0.40621	rs132834	rs136564	-0.401595297285788	0.687981891382338	0.8739803048759653	1.0	Junction
j96848	ENSG00000077942	FBLN1	0.12351	rs132834	rs136698:45337892:T:G	1.47871672711485	0.139216039808432	0.4176583364243508	1.0	Junction
j96873			0.440617	rs132834	rs714022	-0.0566610650942971	0.954815189715618	0.9855713124005748	1.0	Junction
j96890	ENSG00000075234	TTC38	0.230302	rs9616084	rs6008552:46688208:C:A	0.960660359713789	0.33672296871179497	0.6430432266249522	1.0	Junction
j96891	ENSG00000075234	TTC38	0.326042	rs9616084	rs6008552:46688208:C:A	1.03300476105047	0.30160167060083604	0.6106725542225298	1.0	Junction
j96892	ENSG00000075234	TTC38	0.157335	rs9616084	rs6008552:46688208:C:A	0.9413493778368192	0.34652584630951194	0.6528508395708008	1.0	Junction
j96893	ENSG00000075234	TTC38	0.17672000000000002	rs9616084	rs8140182	1.08759315023686	0.27677475599365803	0.5852255765109661	1.0	Junction
j96894	ENSG00000075234	TTC38	0.237411	rs9616084	rs8140182	0.931151833657422	0.35177502927414805	0.6579949419258274	1.0	Junction
j96895	ENSG00000075234	TTC38	0.30167	rs9616084	rs8140182	1.00171553229996	0.316481002807652	0.6250532758491818	1.0	Junction
j96896	ENSG00000075234	TTC38	0.177724	rs9616084	rs6008552:46688208:C:A	1.02230385360011	0.306637109910372	0.615090175632396	1.0	Junction
j96897	ENSG00000075234	TTC38	0.209604	rs9616084	rs6008552:46688208:C:A	0.705905906579302	0.480246654140062	0.7505261152768751	1.0	Junction
j96898	ENSG00000075234	TTC38	0.201232	rs9616084	rs6008552:46688208:C:A	0.922665372165908	0.356181616744356	0.6620119780252428	1.0	Junction
j96900	ENSG00000075234	TTC38	0.261456	rs9616084	rs6008552:46688208:C:A	0.877153571052891	0.380403230413592	0.6806208471718979	1.0	Junction
j96901	ENSG00000075234	TTC38	0.217437	rs9616084	rs6008552:46688208:C:A	0.638059953683595	0.5234346536302079	0.7788867872550512	1.0	Junction
j96902	ENSG00000075234	TTC38	0.193888	rs9616084	rs8140182	0.8809670325470941	0.378335663921771	0.6789880299562779	1.0	Junction
j96948	ENSG00000224271	RP11-191L9.4	0.17895999999999998	rs5767976	rs9306501:48084262:G:T	-0.92403866151529	0.355466187082214	0.6613735256907632	1.0	Junction
j96953			0.243986	rs9615807	rs28444486	1.4192888107063502	0.15581483291984802	0.4434130452325981	1.0	Junction
j96955	ENSG00000184164	CRELD2	0.13828800000000002	rs9616204	rs9616380	3.99646884254757	6.429433937303871e-05	0.00182565124135898	0.9146512719208488	Junction
j96956	ENSG00000184164	CRELD2	0.149246	rs9616204	rs9616380	4.433	9.29308660606528e-06	0.00035163669223205147	0.13220345005788467	Junction
j96958	ENSG00000184164	CRELD2	0.153339	rs9616204	rs9616204	4.60523180043357	4.12006670492459e-06	0.00017392305324705402	0.058612068944257224	Junction
j97005	ENSG00000100239	PPP6R2	0.144475	rs9616204	rs7511047	2.5191316437097595	0.0117644663002977	0.090612505461849	1.0	Junction
j97061	ENSG00000251322	SHANK3	0.338584	rs9616204	rs4838857	-3.93658657478683	8.26488120259944e-05	0.002248110898435557	1.0	Junction
j97077	ENSG00000069998	CECR5	0.104391	rs4423695	rs1034859	-0.8756651110628321	0.38121211743902295	0.6809547441847739	1.0	Junction
j97081	ENSG00000093072	CECR1	0.117965	rs4423695	rs17807317	-0.108055740006873	0.913951476870808	0.968769738767672	1.0	Junction
j97121	ENSG00000243156	MICAL3	0.085503	rs5747211	rs2003568	-2.2515319976815698	0.0243518626199351	0.14344910874997793	1.0	Junction
j97152	ENSG00000100033	PRODH	0.5335880000000001	rs1210684	rs450046	0.989639889587586	0.322350165417192	0.6304012069089594	1.0	Junction
j97153	ENSG00000100033	PRODH	0.693454	rs1210684	rs450046	0.7490786947841359	0.453809775398068	0.7332914430727983	1.0	Junction
j97156	ENSG00000100033	PRODH	0.14226	rs1210684	rs2540648	-0.3330963440792169	0.739061558966438	0.8966305422016498	1.0	Junction
j97163	ENSG00000100033	PRODH	0.16581	rs1210684	rs9604911	-0.858577474230395	0.390573670205355	0.6867200474748342	1.0	Junction
j97167	ENSG00000070413	DGCR2	0.102348	rs1210684	rs2238751:19057790:G:A	0.797421075683488	0.42520652310412704	0.7124136645992876	1.0	Junction
j97168	ENSG00000070413	DGCR2	0.062247	rs1210684	rs2238751:19057790:G:A	0.479476658288633	0.6315995697634761	0.8433237321993203	1.0	Junction
j97169	ENSG00000070413	DGCR2	0.055921000000000005	rs1210684	rs2238740	0.896892039913848	0.369776528061204	0.6724041866733672	1.0	Junction
j97216	ENSG00000070371	CLTCL1	0.057975	rs1210684	rs2072055	-2.58445905306431	0.00975318847964746	0.0797159030000058	1.0	Junction
j97283	ENSG00000099889	ARVCF	0.094816	rs8137258	rs4819867	-2.17168927495436	0.0298791080404166	0.1634846888396025	1.0	Junction
j97319	ENSG00000241973	PI4KA	0.033775	rs595272	rs5751800	-1.27134978004501	0.203604240144606	0.5073091794089172	1.0	Junction
j97320	ENSG00000241973	PI4KA	0.658988	rs595272	rs165699	0.174156362700399	0.8617425789027591	0.9496784704322678	1.0	Junction
j97321	ENSG00000241973	PI4KA	0.184725	rs595272	rs165699	0.0950137395604232	0.924303913702867	0.9729164124450204	1.0	Junction
j97322	ENSG00000241973	PI4KA	0.090404	rs595272	rs165699	0.140507796219368	0.8882587931055491	0.9599186866240916	1.0	Junction
j97326	ENSG00000241973	PI4KA	0.063475	rs595272	rs178029	0.23490249390088505	0.8142844138722719	0.9326440653247448	1.0	Junction
j97332	ENSG00000241973	PI4KA	0.05462	rs595272	rs2329483	-1.95293046426508	0.0508278352944354	0.2296210812634608	1.0	Junction
j97339	ENSG00000241973	PI4KA	0.08403	rs595272	rs5751800	-1.5484397666787602	0.121516453119598	0.3880118528140423	1.0	Junction
j97344	ENSG00000241973	PI4KA	0.082397	rs595272	rs2072515	-1.8283361800249696	0.0674991130752307	0.2772062305451016	1.0	Junction
j97345	ENSG00000241973	PI4KA	0.063253	rs595272	rs165924	-0.31663283971344297	0.751522214445619	0.9025118202518466	1.0	Junction
j97346	ENSG00000241973	PI4KA	0.02853	rs595272	rs165905	-1.04216311649199	0.29733606004518504	0.6056724092734347	1.0	Junction
j97347	ENSG00000241973	PI4KA	0.054772	rs595272	rs2072515	-1.2364845940571698	0.216278488799957	0.5219300732261558	1.0	Junction
j97348	ENSG00000241973	PI4KA	0.069768	rs595272	rs4820575:21060359:A:C	-0.8735866845675841	0.3823433801919179	0.6812596041410707	1.0	Junction
j97353	ENSG00000241973	PI4KA	0.043478	rs595272	rs2072515	-1.21788892571006	0.22326618512519006	0.5304511932111108	1.0	Junction
j97355	ENSG00000241973	PI4KA	0.025529	rs595272	rs4820575:21060359:A:C	-1.14012255784608	0.25423524518433305	0.5632174743463341	1.0	Junction
j97356	ENSG00000241973	PI4KA	0.073788	rs595272	rs2329483	-0.8775610231957559	0.380181989056902	0.6803961474806249	1.0	Junction
j97357	ENSG00000241973	PI4KA	0.049654	rs595272	rs2072515	-0.32120600043269	0.7480542852034642	0.9004755678883467	1.0	Junction
j97358	ENSG00000241973	PI4KA	0.062806	rs595272	rs178069:21217575:A:G	0.641064302910049	0.521480905690766	0.7773852419948484	1.0	Junction
j97359	ENSG00000241973	PI4KA	0.052448	rs595272	rs5751800	-1.14081367562208	0.25394746839495	0.5630251906491011	1.0	Junction
j97361	ENSG00000241973	PI4KA	0.06895599999999999	rs595272	rs178092	-1.3349076536133202	0.181906572507519	0.4812726242313493	1.0	Junction
j97362	ENSG00000241973	PI4KA	0.06705900000000001	rs595272	rs598141	0.546404177610954	0.5847881390802371	0.8174507287565542	1.0	Junction
j97363	ENSG00000241973	PI4KA	0.11662	rs595272	rs178092	-1.11343467053067	0.265521791551888	0.574321576192361	1.0	Junction
j97364	ENSG00000241973	PI4KA	0.099464	rs595272	rs2072515	0.0891352510673677	0.928974422580982	0.9746507348393706	1.0	Junction
j97365			0.041983	rs595272	GA017806	-1.06456199300005	0.287074186770591	0.5957574589348544	1.0	Junction
j97366	ENSG00000241973	PI4KA	0.069248	rs595272	rs4820575:21060359:A:C	0.0480553349700074	0.961672142581397	0.9882424087790556	1.0	Junction
j97367	ENSG00000241973	PI4KA	0.057737	rs595272	rs178092	-0.7101545375754692	0.477608309508248	0.7491130993455717	1.0	Junction
j97368	ENSG00000241973	PI4KA	0.136708	rs595272	rs11577	-0.62162196922628	0.534190471644992	0.7860357519261125	1.0	Junction
j97369	ENSG00000241973	PI4KA	0.103937	rs595272	rs178092	-1.17248745108589	0.24100140740904305	0.5504955076751841	1.0	Junction
j97373	ENSG00000241973	PI4KA	0.153897	rs595272	rs2072515	-1.23228160262076	0.217843909701675	0.524284801119274	1.0	Junction
j97380	ENSG00000183506	PI4KAP2	0.206198	rs5759767	rs165699	0.23443110749766505	0.8146503111132471	0.9326440653247448	1.0	Junction
j97381	ENSG00000183506	PI4KAP2	0.49883	rs5759767	rs165699	-0.139805516487622	0.8888136545794258	0.9600386079727012	1.0	Junction
j97382	ENSG00000183506	PI4KAP2	0.391764	rs5759767	rs165598	-0.291655331702383	0.7705501651005859	0.9108830155846932	1.0	Junction
j97383	ENSG00000183506	PI4KAP2	0.137141	rs5759767	rs165699	-0.0135139319674036	0.989217770515016	0.9970203705397802	1.0	Junction
j97388	ENSG00000183506	PI4KAP2	0.25619000000000003	rs5759767	rs460106	2.2211974123909703	0.0263375933918488	0.15095834149574575	1.0	Junction
j97393	ENSG00000100027	YPEL1	0.093051	rs5749696	rs710172	1.80631227513655	0.0708695755197956	0.28601151243818784	1.0	Junction
j97438	ENSG00000133519	ZDHHC8P1	0.17239100000000002	rs13056375	rs13056375	-1.13574608247266	0.25606284826323	0.5655566029176696	1.0	Junction
j97440	ENSG00000228315	GUSBP11	0.485215	rs17545261	rs12170464	2.6421161098760804	0.00823898058180672	0.07151173749651152	1.0	Junction
j97441	ENSG00000272578	AP000347.2	0.490658	rs17545261	rs12170464	2.7138563012506496	0.00665050075512748	0.06123626132196992	1.0	Junction
j97442	ENSG00000228315	GUSBP11	0.33511	rs17545261	rs12170464	2.60706204771252	0.009132281020009571	0.07658273969794405	1.0	Junction
j97446	ENSG00000228315	GUSBP11	0.095016	rs17545261	rs7287369:24032015:C:A	2.75508200693443	0.0058677426284913	0.056035884533617714	1.0	Junction
j97452	ENSG00000250479	CHCHD10	0.597112	rs17545261	rs2070453	0.8178160073226499	0.413462256335864	0.703830807542659	1.0	Junction
j97453	ENSG00000133433	GSTT2B	0.539597	rs17545261	rs5751770:24252842:T:C	-0.236215926614346	0.813265121523691	0.9324574866543884	1.0	Junction
j97454	ENSG00000133433	GSTT2B	0.60717	rs17545261	rs5751770:24252842:T:C	-0.236548227595946	0.813007288667918	0.932428385084634	1.0	Junction
j97455	ENSG00000133433	GSTT2B	0.610262	rs17545261	rs5751770:24252842:T:C	-0.00839379884359382	0.993302796139179	0.9980892614086826	1.0	Junction
j97456	ENSG00000133433	GSTT2B	0.588004	rs17545261	rs5751770:24252842:T:C	-0.16191474011634502	0.8713729950519599	0.9528904779467432	1.0	Junction
j97457	ENSG00000099977	DDT	0.213446	rs17545261	rs9624364	1.72875632143453	0.0838527165204553	0.3161131099341544	1.0	Junction
j97477	ENSG00000100099	HPS4	0.147284	rs948335	rs9613094	0.0176649296940686	0.985906158329854	0.9959726475181716	1.0	Junction
j97481	ENSG00000100099	HPS4	0.078236	rs948335	rs929131:26844769:T:C	0.385641514764824	0.6997621827303759	0.879633896926953	1.0	Junction
j97482	ENSG00000100099	HPS4	0.098279	rs948335	rs5752327	-0.590723223027879	0.554705885171168	0.801046603713735	1.0	Junction
j97483	ENSG00000100099	HPS4	0.084625	rs948335	rs1894705	-0.4681943487974841	0.639645613098487	0.8484854058474576	1.0	Junction
j97484	ENSG00000100099	HPS4	0.14708	rs948335	rs929131:26844769:T:C	0.315873730602662	0.7520983517907	0.9027473449777736	1.0	Junction
j97487	ENSG00000100099	HPS4	0.090733	rs948335	rs3747135	0.371130479523341	0.7105403502217329	0.8856695892626278	1.0	Junction
j97488	ENSG00000100099	HPS4	0.095561	rs948335	rs5761599:26949650:G:A	0.547742156530258	0.58386896129825	0.8172306477362263	1.0	Junction
j97501	ENSG00000100109	TFIP11	0.091099	rs5752351:26990807:A:G	rs5761523	0.107628430171078	0.9142904439675932	0.9688440562888636	1.0	Junction
j97548	ENSG00000100219	XBP1	0.107899	rs6519766:29269991:G:A	rs6005907	-0.804768510966433	0.420953275986837	0.7093676029600501	1.0	Junction
j97549	ENSG00000100219	XBP1	0.10888	rs6519766:29269991:G:A	rs6005907	-1.66612302571101	0.0956889132487309	0.3403668630713588	1.0	Junction
j97559	ENSG00000100280	AP1B1	0.111689	rs6519766:29269991:G:A	rs140062	0.715276320129783	0.474438317705879	0.7465279844800171	1.0	Junction
j97560	ENSG00000100280	AP1B1	0.079432	rs6519766:29269991:G:A	rs4820804	1.53982586275085	0.123602805953495	0.3917944557697014	1.0	Junction
j97561	ENSG00000100280	AP1B1	0.097163	rs6519766:29269991:G:A	rs5763138	-0.6805546432643691	0.49615333489658	0.7612518942690399	1.0	Junction
j97586			0.150859	rs6519766:29269991:G:A	rs13340033:29846339:A:G	1.43317005238599	0.151809245811949	0.4371737511985397	1.0	Junction
j97599	ENSG00000100296	THOC5	0.215516	rs6519766:29269991:G:A	rs2188120	2.10281310438095	0.0354821100602526	0.183382693169749	1.0	Junction
j97600	ENSG00000100296	THOC5	0.078481	rs6519766:29269991:G:A	rs16987839	0.449019713023408	0.6534174361613551	0.8566506724570488	1.0	Junction
j97601	ENSG00000100296	THOC5	0.241012	rs6519766:29269991:G:A	rs2188120	2.16192299390508	0.0306241123048671	0.1663454072734018	1.0	Junction
j97611	ENSG00000184117	NIPSNAP1	0.04668	rs6519766:29269991:G:A	rs714962	-5.26745784272803	1.3832591339343901e-07	8.427833357910219e-06	0.001967824443935064	Junction
j97612	ENSG00000184117	NIPSNAP1	0.082857	rs6519766:29269991:G:A	rs456300	-2.91566808426421	0.0035492786699531298	0.03911079655983983	1.0	Junction
j97613	ENSG00000184117	NIPSNAP1	0.129774	rs6519766:29269991:G:A	rs4823046:29935773:G:A	-2.21332177809766	0.0268754692129453	0.15274157069391908	1.0	Junction
j97614	ENSG00000184117	NIPSNAP1	0.144543	rs6519766:29269991:G:A	rs6361:29957321:G:A	-3.41144805760827	0.000646188116191214	0.011206416635096493	1.0	Junction
j97615	ENSG00000184117	NIPSNAP1	0.058394000000000015	rs6519766:29269991:G:A	rs2302141	-2.68037321931784	0.007354011584001809	0.06567367783679205	1.0	Junction
j97616	ENSG00000184117	NIPSNAP1	0.122422	rs6519766:29269991:G:A	rs456300	-3.5866282237883	0.000334981381806444	0.0067118945599696795	1.0	Junction
j97617	ENSG00000184117	NIPSNAP1	0.076662	rs6519766:29269991:G:A	rs2007668	-3.00606674175461	0.0026465090210117197	0.03174471950498543	1.0	Junction
j97618	ENSG00000184117	NIPSNAP1	0.096735	rs6519766:29269991:G:A	rs2007668	-2.72766872238823	0.00637836289736208	0.059345055969831875	1.0	Junction
j97619	ENSG00000184117	NIPSNAP1	0.060691	rs6519766:29269991:G:A	rs468217:29952226:T:C	-3.01202335007743	0.0025951263469428	0.03137627172860366	1.0	Junction
j97650	ENSG00000239282	GATSL3	0.058658	rs5753106	rs2530683:30104909:C:T	0.23401205394411806	0.814975620760825	0.9326440653247448	1.0	Junction
j97664	ENSG00000099995	SF3A1	0.053943	rs2299825	rs1002189	4.442129874990282	8.90727667617916e-06	0.00034154964419224986	0.12671491799532472	Junction
j97700	ENSG00000167065	DUSP18	0.174555	rs2299825	rs5997727:31052375:A:G	-0.4740597621145949	0.635457291283177	0.8458137529414304	1.0	Junction
j97725	ENSG00000133422	MORC2	0.137381	rs2299825	rs6518726	0.97010626994559	0.331993524039092	0.6395314655355616	1.0	Junction
j97731	ENSG00000100100	PIK3IP1	0.167597	rs2299825	rs11089493:31652338:G:T	0.5494643675141511	0.582686811418811	0.8169738881783728	1.0	Junction
j97748	ENSG00000184708	EIF4ENIF1	0.114468	rs136233:31212410:A:G	rs7285619	-1.9936271379234296	0.046192817361531	0.21659163473471985	1.0	Junction
j97749	ENSG00000184708	EIF4ENIF1	0.091437	rs136233:31212410:A:G	rs9606839	2.23644053675426	0.0253229283115041	0.14727881363837175	1.0	Junction
j97804	ENSG00000185666	SYN3	0.196217	rs241716:33383799:T:C	rs470006	2.3965525814666497	0.0165501187094985	0.1131388701399931	1.0	Junction
j97817	ENSG00000133424	LARGE1	0.08429	rs241716:33383799:T:C	rs86487	0.3612469958276671	0.7179148131596249	0.8880113642221217	1.0	Junction
j97820			0.249157	rs241716:33383799:T:C	rs2283940	0.243443503907723	0.807661846015033	0.9295952606318656	1.0	Junction
j97825			0.156935	rs425076:34591328:T:C	rs9607195	-1.15798494974844	0.246870178289166	0.5560175290067775	1.0	Junction
j97852	ENSG00000128335	APOL2	0.320035	rs16996648:36692752:T:C	rs6000209:36626724:T:G	-0.144152477888537	0.88538006605757	0.958831609152708	1.0	Junction
j97900	ENSG00000100350	FOXRED2	0.111444	rs140040	rs11704715	-0.437155745795171	0.661998401423599	0.8608639234343884	1.0	Junction
j97903	ENSG00000100350	FOXRED2	0.137269	rs140040	rs762910	-0.40473835787633	0.685669843657623	0.8726372513753214	1.0	Junction
j97905	ENSG00000100350	FOXRED2	0.092801	rs140040	rs3747163	-1.19465583883252	0.232221523072382	0.539973301011377	1.0	Junction
j97910	ENSG00000100353	EIF3D	0.173796	rs140040	rs16996838	0.402777876666036	0.687111637645708	0.8734710790439177	1.0	Junction
j97924	ENSG00000100360	IFT27	0.200835	rs6519034:37198709:G:A	rs1048015	1.32076334019981	0.18658028685834	0.4871152800232601	1.0	Junction
j97927	ENSG00000100360	IFT27	0.16958099999999998	rs6519034:37198709:G:A	rs738519	1.13926513480348	0.254592585664637	0.5637095912319262	1.0	Junction
j97928	ENSG00000100360	IFT27	0.135029	rs6519034:37198709:G:A	rs1048015	1.6715958672543505	0.0946040402715708	0.3383417984967254	1.0	Junction
j97964	ENSG00000184381	PLA2G6	0.103522	rs2284060	rs5995427	-1.15643804378138	0.247502027971664	0.5569382869226338	1.0	Junction
j97973	ENSG00000198792	TMEM184B	0.121299	rs2284060	rs2235265	1.4387934718596798	0.150209046546659	0.4341474799213269	1.0	Junction
j97983	ENSG00000213923	CSNK1E	0.086885	rs2284060	rs5750547	0.108562272850547	0.9135496857384642	0.9685614718523916	1.0	Junction
j97989	ENSG00000213923	CSNK1E	0.075785	rs196059	rs111105	1.65482298929974	0.0979604092363711	0.3441715281612949	1.0	Junction
j98007	ENSG00000184949	FAM227A	0.071875	rs196059	rs138457	0.7697187245321329	0.441466760409684	0.7240380601323684	1.0	Junction
j98010	ENSG00000184949	FAM227A	0.058935	rs196059	rs5750627:38982321:T:C	-0.821317832644722	0.411465252720994	0.7019558051855168	1.0	Junction
j98019	ENSG00000100242	SUN2	0.10295	rs5757299	rs2072798	0.7709992629385041	0.44070736847400105	0.7234598458240409	1.0	Junction
j98021	ENSG00000100242	SUN2	0.061263	rs5757299	rs2072798	1.89069832525375	0.058664626151958	0.2541300157240422	1.0	Junction
j98022	ENSG00000100242	SUN2	0.078564	rs5757299	rs6001209	0.092089823796483	0.926626673529877	0.9738713871122268	1.0	Junction
j98023	ENSG00000100242	SUN2	0.058638	rs5757299	rs6001209	-0.0680000000000001	0.945785634285954	0.9813133678300144	1.0	Junction
j98025	ENSG00000100242	SUN2	0.073501	rs5757299	rs2072798	1.6229841319495002	0.104592797020341	0.3560510003377294	1.0	Junction
j98026	ENSG00000100242	SUN2	0.095165	rs5757299	rs2072794	1.23910584128074	0.215306304085095	0.5204668618376485	1.0	Junction
j98027	ENSG00000100242	SUN2	0.093934	rs5757299	rs2072798	0.673884019931947	0.500385052404	0.7633786756243437	1.0	Junction
j98028	ENSG00000100242	SUN2	0.088686	rs5757299	rs2072798	1.54013792489537	0.12352673710089697	0.39176438115919937	1.0	Junction
j98029	ENSG00000100242	SUN2	0.101493	rs6001258	rs6001209	0.0766871991794977	0.9388723881259092	0.9785624290042628	1.0	Junction
j98030	ENSG00000100242	SUN2	0.053497	rs6001258	rs4821807:39065582:A:G	1.161434543768	0.24546522786250896	0.5548122547778921	1.0	Junction
j98031	ENSG00000100242	SUN2	0.118662	rs6001258	rs6001209	0.455312918849083	0.6488841334145721	0.8540919394851686	1.0	Junction
j98032	ENSG00000100242	SUN2	0.090525	rs6001258	rs2072794	2.28523431325534	0.0222990922100956	0.13671931120418487	1.0	Junction
j98033	ENSG00000100242	SUN2	0.065152	rs6001258	rs2072794	0.7142423415501441	0.4750773388312589	0.7472028990838574	1.0	Junction
j98034	ENSG00000100242	SUN2	0.094519	rs6001258	rs2072798	2.1527394282651104	0.0313391629216973	0.16906747505652853	1.0	Junction
j98035	ENSG00000100242	SUN2	0.056029	rs6001258	rs2072794	0.637999999999999	0.52347368008896	0.7788867872550512	1.0	Junction
j98089	ENSG00000196588	MKL1	0.06149	rs5750857:40000221:G:T	rs8139544	-2.8265813259940296	0.00470477957033252	0.047827047769215404	1.0	Junction
j98102	ENSG00000100380	ST13	0.08606	rs80533	rs138351	-1.5325945680664297	0.125375780709069	0.3938167048724256	1.0	Junction
j98112	ENSG00000100399	CHADL	0.182537	rs926914	rs9611497	-0.129967472874151	0.896592161258818	0.9633448468279614	1.0	Junction
j98113	ENSG00000100399	CHADL	0.157448	rs926914	rs139432	-0.13623493072096002	0.891635561862446	0.9613769518762436	1.0	Junction
j98114	ENSG00000100399	CHADL	0.083833	rs926914	rs738628	1.01676602664778	0.309264747342376	0.6173910797495079	1.0	Junction
j98115	ENSG00000100399	CHADL	0.080647	rs926914	rs5758150	-3.1015048013595803	0.0019253974991711895	0.025291509532049256	1.0	Junction
j98132	ENSG00000100401	RANGAP1	0.09129	rs926914	rs104974	-2.38100996957871	0.0172652446811187	0.11651583056622135	1.0	Junction
j98139	ENSG00000100410	PHF5A	0.038904	rs926914	rs79008	-3.3032662163116497	0.000955656164752595	0.01477735282583741	1.0	Junction
j98140	ENSG00000100410	PHF5A	0.038094	rs926914	rs79008	-3.4668256789160603	0.000526643312384929	0.009629855735203086	1.0	Junction
j98141	ENSG00000100413	POLR3H	0.149374	rs926914	rs9611602	2.0342410712583403	0.0419272954111737	0.2045671378396864	1.0	Junction
j98142	ENSG00000100413	POLR3H	0.155522	rs926914	rs9611606	1.9805356983149904	0.047643366169306	0.22084539821588373	1.0	Junction
j98145	ENSG00000100413	POLR3H	0.043681	rs926914	rs12484228	2.93882820045766	0.00329455637778064	0.03705008618996631	1.0	Junction
j98147	ENSG00000100413	POLR3H	0.063949	rs926914	rs12484694	1.67306183392629	0.0943151239607755	0.3383417984967254	1.0	Junction
j98150	ENSG00000100417	PMM1	0.044172	rs926914	rs79011	1.4803725000656598	0.138773864747144	0.417379086108049	1.0	Junction
j98171	ENSG00000198951	NAGA	0.053877	rs1023500:42340844:T:C	rs133380	4.76156431177584	1.92098059795743e-06	8.843970869431196e-05	0.0273278699865424	Junction
j98172	ENSG00000198951	NAGA	0.071248	rs1023500:42340844:T:C	rs764481	6.2631084632842695	3.77377932923362e-10	3.6030728011864086e-08	5.368578473767747e-06	Junction
j98181	ENSG00000189306	RRP7A	0.25503600000000004	rs134873	rs12485160	0.5158944705113739	0.6059281162576321	0.8292384205753799	1.0	Junction
j98182	ENSG00000189306	RRP7A	0.243927	rs134873	rs12485160	-0.0308190116942785	0.975413878481614	0.9932995162777708	1.0	Junction
j98183	ENSG00000189306	RRP7A	0.449013	rs134873	rs4822160	-0.0338046470373502	0.97303293026516	0.9918718106614932	1.0	Junction
j98184	ENSG00000189306	RRP7A	0.267851	rs134873	rs4820470	-0.0651919319283609	0.9480211848538348	0.9824484510641932	1.0	Junction
j98185	ENSG00000189306	RRP7A	0.291284	rs134873	rs4820470	0.127780259887865	0.8983228723146379	0.9636936265400828	1.0	Junction
j98186	ENSG00000189306	RRP7A	0.15220699999999998	rs134873	rs4820470	-0.0595200462727921	0.9525378991642	0.984370485569486	1.0	Junction
j98188	ENSG00000182841	RRP7BP	0.128589	rs134873	rs5758837	0.8119388441529201	0.416826723976414	0.7064636794990051	1.0	Junction
j98190	ENSG00000182841	RRP7BP	0.201878	rs134873	rs4420	-0.11181187464596	0.910972571962003	0.9677632696603612	1.0	Junction
j98191	ENSG00000182841	RRP7BP	0.27365100000000003	rs134873	rs137085	0.8952146581059229	0.37067235050793296	0.6731118758236171	1.0	Junction
j98192	ENSG00000182841	RRP7BP	0.221108	rs134873	rs2285137	0.36805447937404	0.71283261223033	0.8865072769987478	1.0	Junction
j98193	ENSG00000182841	RRP7BP	0.295227	rs134873	rs2239811	-1.73749431483647	0.0822999566439021	0.3129642296755283	1.0	Junction
j98202	ENSG00000100227	POLDIP3	0.155644	rs134873	rs137114	1.169	0.242403631372063	0.5517494495838349	1.0	Junction
j98212	ENSG00000242247	ARFGAP3	0.200119	rs134873	rs738536	2.51582281296844	0.0118754868637314	0.0912206674532629	1.0	Junction
j98213	ENSG00000242247	ARFGAP3	0.054276	rs134873	rs5759012	2.38468936855938	0.0170935479531964	0.11590696529178834	1.0	Junction
j98214	ENSG00000242247	ARFGAP3	0.08987300000000001	rs134873	rs5759012	0.618729801170532	0.536094374249105	0.7872723147637583	1.0	Junction
j98216	ENSG00000242247	ARFGAP3	0.044704	rs134873	rs5751399	0.25690219183664603	0.797254278516078	0.9239560746680624	1.0	Junction
j98227	ENSG00000100266	PACSIN2	0.051646	rs134873	rs7074	1.81623462358202	0.0693343890063454	0.2817340811208997	1.0	Junction
j98237	ENSG00000100271	TTLL1	0.436807	rs134873	rs5759111	3.53401244055947	0.000409301812875843	0.007922078353703052	1.0	Junction
j98273	ENSG00000186976	EFCAB6	0.08381799999999999	rs13057591	rs86607	-1.65781125229577	0.0973555694219109	0.3428169135138873	1.0	Junction
j98274	ENSG00000186976	EFCAB6	0.075167	rs13057591	rs86607	-1.79956206314853	0.0719298158534469	0.28824607333271424	1.0	Junction
j98275	ENSG00000186976	EFCAB6	0.116216	rs13057591	rs5764214	-1.08990852675395	0.275753440178008	0.5850304048992716	1.0	Junction
j98276	ENSG00000186976	EFCAB6	0.201752	rs13057591	rs5764214	-2.35364075239212	0.0185905681815452	0.1222674586205348	1.0	Junction
j98278	ENSG00000186976	EFCAB6	0.146742	rs13057591	rs2187887:44169426:A:G	-1.1684243701360602	0.242635629528084	0.5520927561253994	1.0	Junction
j98279	ENSG00000186976	EFCAB6	0.095735	rs13057591	rs2401408:44119875:T:C	-0.6348535868631071	0.525523910100439	0.7803050981201174	1.0	Junction
j98281	ENSG00000186976	EFCAB6	0.11366	rs13057591	rs2071886:44229793:G:A	-1.0074286548440798	0.313728826883964	0.6222959134483089	1.0	Junction
j98282	ENSG00000186976	EFCAB6	0.097207	rs13057591	rs2267475	-1.57717351926561	0.114755604337955	0.375117929069795	1.0	Junction
j98285	ENSG00000186976	EFCAB6	0.06876399999999999	rs13057591	rs4149442	-2.59573200669713	0.009438965425007191	0.07843383302345346	1.0	Junction
j98289	ENSG00000130540	SULT4A1	0.110998	rs13057591	rs470091:44251648:C:T	1.05125356673569	0.293142146832614	0.6017662598615825	1.0	Junction
j98290	ENSG00000130540	SULT4A1	0.082425	rs13057591	rs138099	-0.28869230009485697	0.7728168555742979	0.9117675060043092	1.0	Junction
j98292	ENSG00000130540	SULT4A1	0.06469	rs13057591	rs8138497	0.0821394706542006	0.9345358061102028	0.9766212740645578	1.0	Junction
j98293	ENSG00000100341	PNPLA5	0.16178399999999998	rs13057591	rs12485136	0.0979781197982836	0.921949667630764	0.9715327560092214	1.0	Junction
j98297	ENSG00000100341	PNPLA5	0.11037	rs13057591	rs7291445	-2.13978148913732	0.0323724298525545	0.17274200565732944	1.0	Junction
j98300	ENSG00000138944	KIAA1644	0.118822	rs9614186	rs139142	-0.247412987949884	0.8045886236529071	0.9284624771015588	1.0	Junction
j98302	ENSG00000226328	NUP50-AS1	0.166797	rs132834	rs132823	-2.7542650840844	0.005882410218801711	0.05609787713034275	1.0	Junction
j98303			0.218019	rs132834	rs5766438	-1.97664308067589	0.048081988885329004	0.2217226495567878	1.0	Junction
j98304	ENSG00000100364	KIAA0930	0.185579	rs132834	rs41467347:45611226:A:C	-0.5807910822862471	0.561381266058733	0.8042507443052905	1.0	Junction
j98305	ENSG00000100364	KIAA0930	0.239536	rs132834	rs742018:45604885:G:A	-1.19663229011769	0.231449908946418	0.539506210826109	1.0	Junction
j98306	ENSG00000100364	KIAA0930	0.335746	rs132834	rs738178	-0.638176177982096	0.523359002434498	0.7788790844892947	1.0	Junction
j98307	ENSG00000100364	KIAA0930	0.345672	rs132834	rs738178	-0.952379600320546	0.340904501380824	0.6470784431280987	1.0	Junction
j98308	ENSG00000100364	KIAA0930	0.24461	rs132834	rs9615072	-0.100350477762368	0.920066084246323	0.9705762687260726	1.0	Junction
j98309	ENSG00000100364	KIAA0930	0.28923000000000004	rs132834	rs738178	-0.28592065356430896	0.7749388945486899	0.9131415947953804	1.0	Junction
j98310	ENSG00000100364	KIAA0930	0.336568	rs132834	rs738178	-0.961989837217012	0.33605470895287604	0.6425768823295271	1.0	Junction
j98311	ENSG00000100364	KIAA0930	0.170732	rs132834	rs9615072	-0.725052292394177	0.4684199505748301	0.7424672585914027	1.0	Junction
j98313	ENSG00000100364	KIAA0930	0.26674499999999995	rs132834	rs742018:45604885:G:A	-1.86831186794252	0.06171861335268401	0.2622488033319243	1.0	Junction
j98315	ENSG00000100422	CERK	0.076519	rs9616084	rs2076710	-0.6069202744755	0.543903822446153	0.7935161294348243	1.0	Junction
j98328			0.211634	rs9615807	rs11913704	-0.745	0.456271719883979	0.7344332979259431	1.0	Junction
j98349	ENSG00000100427	MLC1	0.193701	rs9616204	rs3817809	1.79093896444779	0.0733030900718995	0.2911978672992261	1.0	Junction
j98353	ENSG00000100427	MLC1	0.260247	rs9616204	rs6010165	1.55501487105651	0.119942527646431	0.3851247676881162	1.0	Junction
j98358	ENSG00000100427	MLC1	0.107694	rs9616204	rs6010165	-1.6245462124406498	0.104259285967608	0.35525571309585424	1.0	Junction
j98361	ENSG00000273253	RP3-402G11.26	0.368911	rs9616204	rs2294385	-0.0356499876760031	0.9715614492295692	0.991582643336641	1.0	Junction
j98367	ENSG00000128159	TUBGCP6	0.151542	rs9616204	rs4337585:50070991:G:A	0.545083777643695	0.585695899353009	0.817822090308537	1.0	Junction
j98382	ENSG00000128159	TUBGCP6	0.103043	rs9616204	rs138840	-0.573999150835021	0.565968375902691	0.8077477112401529	1.0	Junction
j98400	ENSG00000188130	MAPK12	0.12722	rs9616204	rs1129880	-1.40195690729341	0.160928115300127	0.4509943014716956	1.0	Junction
j98401	ENSG00000188130	MAPK12	0.207065	rs9616204	rs1129880	-1.4498005676373005	0.147114141195434	0.4308039877822652	1.0	Junction
j98403	ENSG00000188130	MAPK12	0.144904	rs9616204	rs1129880	-0.8149840595657091	0.41508143456870505	0.7047611237560113	1.0	Junction
j98404	ENSG00000188130	MAPK12	0.177654	rs9616204	rs1129880	-1.607928409277	0.107850858994505	0.3616041291670583	1.0	Junction
j98405	ENSG00000188130	MAPK12	0.276351	rs9616204	rs1129880	-1.02965428217762	0.303172323934333	0.6119366458981018	1.0	Junction
j98407	ENSG00000188130	MAPK12	0.10238	rs9616204	rs1129880	-1.11989320741027	0.262759273219015	0.5718654548242404	1.0	Junction
j98423	ENSG00000196576	PLXNB2	0.145262	rs9616204	rs5771109	-1.87214936664426	0.0611859418307515	0.2609652798792962	1.0	Junction
j98438	ENSG00000196576	PLXNB2	0.119892	rs9616204	rs5770638	2.34051212049614	0.0192573133344461	0.12526499291075913	1.0	Junction
j98575	ENSG00000100299	ARSA	0.079136	rs9616204	rs5769750:50237595:A:G	-1.66978760299705	0.0949613940062918	0.33900145323300057	1.0	Junction
j98599	ENSG00000134121	CHL1	0.10474	rs9311812	rs990284	-0.0263771739050146	0.978956500399609	0.9945194139190242	1.0	Junction
j98601	ENSG00000134121	CHL1	0.097571	rs9311812	rs9311804:121226:C:T	-0.440270735847133	0.659741033214025	0.8597958663044145	1.0	Junction
j98602	ENSG00000134121	CHL1	0.09208	rs9311812	rs10510181	-0.254438302611538	0.799156963162375	0.9250208849208555	1.0	Junction
j98604	ENSG00000134121	CHL1	0.14597100000000002	rs9311812	rs10510181	-0.178298770553425	0.858488344300612	0.9487250248766762	1.0	Junction
j98605	ENSG00000134121	CHL1	0.111424	rs9311812	rs10510181	-0.211175943685886	0.8327499816186121	0.9398670835657904	1.0	Junction
j98607	ENSG00000134121	CHL1	0.099855	rs9311812	rs1400180	-0.4469975251924071	0.654876846767402	0.8575079362366125	1.0	Junction
j98608	ENSG00000134121	CHL1	0.157607	rs9311812	rs1975192:374788:G:T	-0.925337620923176	0.3547903153415129	0.6606344274932413	1.0	Junction
j98609	ENSG00000134121	CHL1	0.153873	rs9311812	rs12494297:377792:C:T	-0.7628911626959641	0.445528307036178	0.7270114356385258	1.0	Junction
j98610	ENSG00000134121	CHL1	0.08859600000000001	rs9311812	rs4684051	-1.1931212929705	0.23282187347918495	0.5406666621147381	1.0	Junction
j98611	ENSG00000134121	CHL1	0.08065499999999999	rs9311812	rs4684051	-0.27620845537848904	0.782387963309734	0.9168612082220904	1.0	Junction
j98612	ENSG00000134121	CHL1	0.129075	rs9311812	rs1400180	-0.27199007285008	0.7856296524248579	0.9180521961061302	1.0	Junction
j98613	ENSG00000134121	CHL1	0.154731	rs9311812	rs17326792:172756:A:G	-0.302119189006562	0.762561204830497	0.9084491750443374	1.0	Junction
j98615	ENSG00000134121	CHL1	0.109232	rs4684585	rs17326792:172756:A:G	-0.16442753262147305	0.8693945906386691	0.9522718587887478	1.0	Junction
j98616	ENSG00000134121	CHL1	0.15996400000000002	rs4684585	rs4684051	-0.17249552093780998	0.8630479823586049	0.9501408912732946	1.0	Junction
j98617	ENSG00000134121	CHL1	0.14513900000000002	rs4684585	rs12494297:377792:C:T	0.4066631985808201	0.684255373277929	0.8719730518326521	1.0	Junction
j98618	ENSG00000134121	CHL1	0.132183	rs4684585	rs17326792:172756:A:G	-0.335931020700226	0.7369228838942109	0.8956558434896298	1.0	Junction
j98619	ENSG00000134121	CHL1	0.205016	rs4684585	rs10510181	-1.02243548588295	0.30657483235613503	0.615090175632396	1.0	Junction
j98620	ENSG00000134121	CHL1	0.069998	rs4684585	rs1400180	0.0196601187220954	0.9843145052748692	0.9958083870755502	1.0	Junction
j98622	ENSG00000134121	CHL1	0.066184	rs4684585	rs1400180	-0.149237362081751	0.881366339409288	0.9572232545557302	1.0	Junction
j98623	ENSG00000134121	CHL1	0.101473	rs4684585	rs17326792:172756:A:G	-0.8459823617117579	0.397562584019875	0.6925568092034075	1.0	Junction
j98624	ENSG00000134121	CHL1	0.091469	rs4684585	rs990284	-1.02867539309177	0.303632236713504	0.612380457971501	1.0	Junction
j98625			0.072966	rs6776251	rs35964523	-3.26390872309903	0.00109886560691663	0.016503074547925198	1.0	Junction
j98648	ENSG00000144619	CNTN4	0.223371	rs17194490	rs17024645:3050406:C:T	0.782220914801842	0.43408475508322497	0.7183075172518273	1.0	Junction
j98661	ENSG00000175928	LRRN1	0.085638	rs1485273	rs6764939:3395044:C:T	-0.559276265921714	0.575973190624001	0.8135221018483954	1.0	Junction
j98662	ENSG00000175928	LRRN1	0.144396	rs1485273	rs711582	-1.41301114422369	0.157652447398169	0.4466935708808234	1.0	Junction
j98664			0.179902	rs1485273	rs182568	0.160846172501986	0.872214558262768	0.953546854122448	1.0	Junction
j98665			0.16328099999999998	rs1485273	rs6791739:4319579:A:G	-0.102775463117951	0.9181411797161128	0.9700668598359736	1.0	Junction
j98666			0.239608	rs1485273	rs1876613	-0.0497149925328338	0.9603495089199808	0.9877900504871874	1.0	Junction
j98667			0.16580699999999998	rs1485273	rs314417:4317406:G:A	0.484740335103857	0.627860550841042	0.8417627175821943	1.0	Junction
j98715			0.08652	rs980730	rs7613447	-1.89305499314987	0.0583505565607799	0.2535415447873106	1.0	Junction
j98732	ENSG00000150995	ITPR1	0.140876	rs980730	rs7613447	-0.46491152126009	0.64199481952573	0.8501366752837229	1.0	Junction
j98765	ENSG00000196277	GRM7	0.101202	rs17235039	rs3804968	1.39966332711201	0.16161416058587	0.4517828745322434	1.0	Junction
j98774	ENSG00000134077	THUMPD3	0.326881	rs1703128	rs1054975	-3.0728494368522297	0.00212025434181298	0.02703811417538533	1.0	Junction
j98775	ENSG00000134077	THUMPD3	0.250895	rs1703128	rs2728928	2.10250274230741	0.0355092596811999	0.18342582724210232	1.0	Junction
j98776	ENSG00000134077	THUMPD3	0.132324	rs1703128	rs2728928	1.90441662603665	0.0568559455713571	0.2491015342464201	1.0	Junction
j98783	ENSG00000134077	THUMPD3	0.179836	rs1703128	rs2728945	-3.138	0.00170104876970718	0.023068750998907855	1.0	Junction
j98860	ENSG00000214021	TTLL3	0.126816	rs2648550:9421187:G:A	rs9878419	-0.78760270932621	0.4309291294321501	0.7159304437621128	1.0	Junction
j98861	ENSG00000250151	ARPC4-TTLL3	0.146094	rs2648550:9421187:G:A	rs7652460	0.4747731428857701	0.634948677748379	0.8454492596076788	1.0	Junction
j98862	ENSG00000250151	ARPC4-TTLL3	0.121293	rs2648550:9421187:G:A	rs13088594	-0.170793780267866	0.8643859198436309	0.9504370146618868	1.0	Junction
j98864	ENSG00000250151	ARPC4-TTLL3	0.147865	rs2648550:9421187:G:A	rs9878419	-1.84235257174596	0.0654235945214117	0.27190068818627017	1.0	Junction
j98866	ENSG00000214021	TTLL3	0.152719	rs2648550:9421187:G:A	rs3806670:9859777:G:T	-0.871310522368654	0.383584626660823	0.6820241093459403	1.0	Junction
j98867	ENSG00000214021	TTLL3	0.28691	rs2648550:9421187:G:A	rs6443264	-1.63928622180574	0.101153664159577	0.3500394128762205	1.0	Junction
j98868	ENSG00000250151	ARPC4-TTLL3	0.132771	rs2648550:9421187:G:A	rs3806667	0.040418409862691004	0.9677595532933688	0.9902565456166632	1.0	Junction
j98869	ENSG00000250151	ARPC4-TTLL3	0.374215	rs2648550:9421187:G:A	rs6443264	0.4407033249684539	0.659427789165306	0.8597763476001873	1.0	Junction
j98870	ENSG00000250151	ARPC4-TTLL3	0.12589	rs2648550:9421187:G:A	rs6809452	-1.69905406634918	0.0893089970036452	0.32770435681554205	1.0	Junction
j98874	ENSG00000163701	IL17RE	0.078751	rs28113	rs395042	-0.0985662902223753	0.921482636151536	0.9713294986536832	1.0	Junction
j98875	ENSG00000163701	IL17RE	0.05277	rs28113	rs279543	-0.0849307918621418	0.9323164118544672	0.975919064958582	1.0	Junction
j98877	ENSG00000163701	IL17RE	0.07020900000000001	rs28113	rs3209637:10368948:G:A	0.368587742758864	0.712435033143775	0.8864002782493741	1.0	Junction
j98881	ENSG00000163701	IL17RE	0.05496	rs28113	rs279581	-0.154382917239359	0.8773078222461371	0.9562862068190372	1.0	Junction
j98910			0.177205	rs6442165	GA003057	-2.01456927646079	0.0439497993582214	0.21044424290476527	1.0	Junction
j98912			0.15314	rs6442165	rs41464050:10158393:A:G	-1.63847776165606	0.101322069361307	0.3502813508466472	1.0	Junction
j98926	ENSG00000157014	TATDN2	0.125777	rs6442165	rs13063929	0.621849842119687	0.534040609046197	0.7859778299494309	1.0	Junction
j99319	ENSG00000163527	STT3B	0.081327	rs9873791:31535632:T:C	rs12491975	-1.3997140844553402	0.161598954424262	0.4517828745322434	1.0	Junction
j99337	ENSG00000152642	GPD1L	0.172739	rs9828641	rs11713777	0.5472903359350461	0.584179282162839	0.8174028197156041	1.0	Junction
j99338	ENSG00000152642	GPD1L	0.149797	rs9828641	rs9839669:32187943:G:T	0.456658405979676	0.647916591708729	0.8536559838334015	1.0	Junction
j99342	ENSG00000182973	CNOT10	0.19263	rs6810039	rs9811760	1.23347373178344	0.217399071240924	0.5234798895520285	1.0	Junction
j99343	ENSG00000182973	CNOT10	0.118921	rs6810039	rs9811760	-0.328011482292837	0.742902980893109	0.8976552979809641	1.0	Junction
j99364	ENSG00000170275	CRTAP	0.210442	rs12486192	rs4678686	-0.6979246194051529	0.485224336937838	0.7539101591609527	1.0	Junction
j99365	ENSG00000170275	CRTAP	0.128376	rs12486192	rs4678686	0.330296657727477	0.7411758181134	0.8971371056201907	1.0	Junction
j99387	ENSG00000170248	PDCD6IP	0.194789	rs12486192	rs3792594	2.28727599832488	0.0221797185203021	0.13612108527602146	1.0	Junction
j99388	ENSG00000170248	PDCD6IP	0.139485	rs12486192	rs7618512	1.79339204722855	0.0729102583261957	0.2905381890611933	1.0	Junction
j99391	ENSG00000170248	PDCD6IP	0.122087	rs12486192	rs13434046	1.52828233855139	0.12644245302455	0.3958936302475472	1.0	Junction
j99393	ENSG00000170248	PDCD6IP	0.156272	rs12486192	rs3183982:33895391:A:G	-1.97959386616533	0.0477491827852914	0.2211917532737074	1.0	Junction
j99404	ENSG00000172995	ARPP21	0.178845	rs9311094	rs962038	-0.596109868938044	0.551101831698458	0.7983265629504114	1.0	Junction
j99601	ENSG00000168028	RPSA	0.368076	rs9865014:39116621:G:A	rs6806372	0.174672471208616	0.861336999985091	0.9496784704322678	1.0	Junction
j99604	ENSG00000168028	RPSA	0.097434	rs9865014:39116621:G:A	rs10454237:39457589:G:A	0.0477956250317608	0.9618791232922952	0.9882424087790556	1.0	Junction
j99606	ENSG00000168314	MOBP	0.6340779999999999	rs9865014:39116621:G:A	rs1707960:39523252:A:G	0.39993123281318704	0.6892071672789991	0.8747913242069094	1.0	Junction
j99607			0.554321	rs9865014:39116621:G:A	rs1464047	0.341818109166813	0.7324877804450659	0.8941557827571954	1.0	Junction
j99608			0.611923	rs9865014:39116621:G:A	rs1707960:39523252:A:G	0.13184061147407194	0.8951103635939079	0.9624276195689696	1.0	Junction
j99609			0.507205	rs9865014:39116621:G:A	rs1707960:39523252:A:G	-0.2130290849641	0.831304276809568	0.9395968357211052	1.0	Junction
j99610			0.228524	rs9865014:39116621:G:A	rs1707960:39523252:A:G	0.101313725148269	0.919301421163338	0.9702486844327952	1.0	Junction
j99612	ENSG00000168314	MOBP	0.105234	rs9865014:39116621:G:A	rs545397	0.8510936320212971	0.39471734253989504	0.6908524747751658	1.0	Junction
j99613			0.062583	rs9865014:39116621:G:A	rs1068953	0.515249357363027	0.606378782560464	0.8294756554394859	1.0	Junction
j99616	ENSG00000168314	MOBP	0.092113	rs9865014:39116621:G:A	rs2370964:39490061:C:T	0.5499467372838721	0.582355906354173	0.8169738881783728	1.0	Junction
j99623	ENSG00000168314	MOBP	0.081592	rs1585287	rs2370964:39490061:C:T	-0.12431085403320402	0.9010691536872	0.9647482336384516	1.0	Junction
j99636	ENSG00000170011	MYRIP	0.060563	rs1585287	rs4974031	1.14364845679941	0.252769457194576	0.5622984046989895	1.0	Junction
j99644	ENSG00000168032	ENTPD3	0.0684	rs1585287	rs17078941:40450888:C:T	1.67253212731969	0.0944194381171214	0.3383417984967254	1.0	Junction
j99646	ENSG00000168032	ENTPD3	0.157548	rs1585287	rs17078941:40450888:C:T	0.970172293721926	0.33196061858378195	0.6395314655355616	1.0	Junction
j99647	ENSG00000168032	ENTPD3	0.094969	rs1585287	rs17078941:40450888:C:T	2.03857424895933	0.0414925374512449	0.2033375879015668	1.0	Junction
j99648	ENSG00000168032	ENTPD3	0.099343	rs1585287	rs4571217:40521973:A:G	1.8348381020323896	0.0665296812302192	0.2744132343233106	1.0	Junction
j99649			0.433266	rs1585287	rs2276868	1.05941116036243	0.289412569204885	0.5981258219636304	1.0	Junction
j99650	ENSG00000168032	ENTPD3	0.124047	rs1585287	rs4973994	1.24482864411053	0.213194744609937	0.5181989993717466	1.0	Junction
j99651	ENSG00000168032	ENTPD3	0.097122	rs1585287	rs17078941:40450888:C:T	1.72950113561755	0.0837194434237096	0.3159132101182209	1.0	Junction
j99652	ENSG00000168032	ENTPD3	0.143913	rs1585287	rs897117:40437294:A:G	2.28111525982265	0.0225416273821533	0.13745271801907966	1.0	Junction
j99653	ENSG00000168032	ENTPD3	0.145669	rs1585287	rs4973994	1.0456193006779302	0.295736834611008	0.6040216919611291	1.0	Junction
j99655	ENSG00000168032	ENTPD3	0.075807	rs1585287	rs4973994	1.92466898672007	0.0542707827742952	0.2405055412745204	1.0	Junction
j99656	ENSG00000168032	ENTPD3	0.07017000000000001	rs1585287	rs9861194	3.01627079389647	0.0025590460810126893	0.03114199277030498	1.0	Junction
j99657	ENSG00000188846	RPL14	0.042137	rs1585287	rs2276868	-0.993819963186221	0.320310525327585	0.6283421860604281	1.0	Junction
j99659	ENSG00000188846	RPL14	0.131141	rs1585287	rs11539046	-1.2260432570485	0.220182397196892	0.5265436012298301	1.0	Junction
j99672			0.705129	rs11716816	rs13072632	-0.7106172549437609	0.47732144757988	0.7488954224184109	1.0	Junction
j99675	ENSG00000168036	CTNNB1	0.06288300000000001	rs11716816	rs7642431:41164908:C:T	-0.19070776593309904	0.8487545540284559	0.9450742669710273	1.0	Junction
j99677	ENSG00000168036	CTNNB1	0.045779	rs11716816	rs13072632	-0.677701835808868	0.497960762215309	0.7616374371868601	1.0	Junction
j99679	ENSG00000168036	CTNNB1	0.117378	rs11716816	rs2059601:41204827:T:C	-0.438081014933792	0.661327556263144	0.86043952948596	1.0	Junction
j99681	ENSG00000168036	CTNNB1	0.055411	rs11716816	rs4973924:41224556:G:A	-0.543097055315762	0.587062979998297	0.8187334931949174	1.0	Junction
j99682	ENSG00000168036	CTNNB1	0.07148	rs11716816	rs3864004:41240177:G:A	0.538665451301963	0.5901177166965239	0.8203670459164739	1.0	Junction
j99687	ENSG00000168036	CTNNB1	0.065815	rs11716816	rs9821710:41211575:G:A	-0.907628449555367	0.364074558141289	0.667955205586533	1.0	Junction
j99693	ENSG00000168036	CTNNB1	0.169693	rs11716816	rs4973925	0.311757535930831	0.7552247981099929	0.903862945808817	1.0	Junction
j99741	ENSG00000114857	NKTR	0.06871000000000001	rs4682937	rs651180	1.3931941684296598	0.163561082746684	0.4545333291342352	1.0	Junction
j99753	ENSG00000273291	RP11-136C24.3	0.124959	rs2135511	rs9311329	-0.119904071013348	0.904559139542803	0.9659840233074628	1.0	Junction
j99775			0.149747	rs7635417	rs34329021:44151031:T:C	1.38686090249652	0.165484181807362	0.4573281152191106	1.0	Junction
j99776			0.079904	rs7635417	rs7611175	0.922006913440691	0.35652496954907104	0.6620272357319921	1.0	Junction
j99781	ENSG00000179152	TCAIM	0.14116900000000002	rs7635417	rs7646215:44337350:C:T	0.23099020398761705	0.8173224123454659	0.9331940057112452	1.0	Junction
j99801	ENSG00000169981	ZNF35	0.028054000000000003	rs4535266	rs1551063	-0.447269484651865	0.654680497025144	0.8575079362366125	1.0	Junction
j99807	ENSG00000186446	ZNF501	0.120396	rs4535266	rs10514710	0.574270858385083	0.565784526042406	0.8077102923621842	1.0	Junction
j99818	ENSG00000075914	EXOSC7	0.126022	rs4535266	rs6806004:45081201:C:T	-1.9719904262690704	0.0486106994342216	0.22320342953396208	1.0	Junction
j99821	ENSG00000011376	LARS2	0.137674	rs6803765:45393792:C:A	rs12638088:45537973:C:T	1.20034343124659	0.23000598880833106	0.5386115550267189	1.0	Junction
j99822	ENSG00000011376	LARS2	0.060145	rs6803765:45393792:C:A	rs13066873:45617040:C:T	0.6963510815274351	0.486208990426911	0.7549013277430932	1.0	Junction
j99823	ENSG00000011376	LARS2	0.146045	rs6803765:45393792:C:A	rs2276860	1.3318844952882198	0.182898146691228	0.482281563453088	1.0	Junction
j99824	ENSG00000011376	LARS2	0.23112800000000006	rs6803765:45393792:C:A	rs2276860	1.3679469663590402	0.17132867704838	0.4656709514119706	1.0	Junction
j99825	ENSG00000011376	LARS2	0.141952	rs6803765:45393792:C:A	rs11549809	1.20006739568168	0.230113166898744	0.5386411848089294	1.0	Junction
j99826	ENSG00000011376	LARS2	0.162868	rs6803765:45393792:C:A	rs2276860	2.3144662264694102	0.0206421617793794	0.13092081742017447	1.0	Junction
j99827	ENSG00000011376	LARS2	0.15467	rs6803765:45393792:C:A	rs3821895:45587983:A:G	1.96696719177985	0.0491869932400694	0.22471266337784115	1.0	Junction
j99828	ENSG00000011376	LARS2	0.134509	rs6803765:45393792:C:A	rs11549809	0.380154778059144	0.7038305255766371	0.8823023433412545	1.0	Junction
j99829	ENSG00000011376	LARS2	0.135318	rs6803765:45393792:C:A	rs3821895:45587983:A:G	1.28071934396193	0.200292262791912	0.5031534046402507	1.0	Junction
j99830	ENSG00000011376	LARS2	0.101164	rs6803765:45393792:C:A	rs3821895:45587983:A:G	1.3043641672118402	0.192109446547305	0.4942998252488937	1.0	Junction
j99831	ENSG00000011376	LARS2	0.103679	rs6803765:45393792:C:A	rs3821895:45587983:A:G	0.5363236801051671	0.591734867512986	0.8214305450077809	1.0	Junction
j99832	ENSG00000011376	LARS2	0.127476	rs6803765:45393792:C:A	rs3821895:45587983:A:G	1.304	0.192233582372793	0.4943447112862172	1.0	Junction
j99833	ENSG00000011376	LARS2	0.211027	rs6803765:45393792:C:A	rs11549809	1.31590283120132	0.188206658384683	0.4889812076040086	1.0	Junction
j99834	ENSG00000011376	LARS2	0.194167	rs6803765:45393792:C:A	rs12638088:45537973:C:T	1.3142006945455802	0.188778674842324	0.4893523010763303	1.0	Junction
j99835	ENSG00000011376	LARS2	0.259253	rs6803765:45393792:C:A	rs3821895:45587983:A:G	1.3543694064321	0.175618553004523	0.471819295475481	1.0	Junction
j99836	ENSG00000011376	LARS2	0.251202	rs6803765:45393792:C:A	rs3821895:45587983:A:G	1.44825293969445	0.147546323788875	0.43124116205873736	1.0	Junction
j99837	ENSG00000011376	LARS2	0.333938	rs6803765:45393792:C:A	rs12638088:45537973:C:T	1.29560815676429	0.195110517513185	0.4972835765043658	1.0	Junction
j99838	ENSG00000011376	LARS2	0.129189	rs6803765:45393792:C:A	rs3821895:45587983:A:G	1.3168555337308705	0.187887053878607	0.488733082552032	1.0	Junction
j99839	ENSG00000011376	LARS2	0.193507	rs6803765:45393792:C:A	rs2276860	1.33392372268204	0.182228856063687	0.4817155531239022	1.0	Junction
j99840	ENSG00000011376	LARS2	0.191465	rs6803765:45393792:C:A	rs3821895:45587983:A:G	1.26418506137417	0.20616361140211606	0.5102441781152579	1.0	Junction
j99841	ENSG00000011376	LARS2	0.15608	rs6803765:45393792:C:A	rs3821895:45587983:A:G	1.30451046270215	0.192059594539314	0.4942998252488937	1.0	Junction
j99842	ENSG00000011376	LARS2	0.191572	rs6803765:45393792:C:A	rs2276860	1.32938959999842	0.18371946719070004	0.4831934073312809	1.0	Junction
j99854	ENSG00000211456	SACM1L	0.227488	rs6803765:45393792:C:A	rs2271619	-0.192875729361746	0.847056293283373	0.9445861085508954	1.0	Junction
j99855	ENSG00000211456	SACM1L	0.17313	rs6803765:45393792:C:A	rs2742412	0.0547367396699143	0.9563481992006572	0.9859027935620256	1.0	Junction
j99864	ENSG00000211456	SACM1L	0.08702	rs6803765:45393792:C:A	rs1386930	-1.08934398526273	0.276002222882484	0.5850704250821364	1.0	Junction
j99924	ENSG00000132153	DHX30	0.065626	rs6796490:48237104:T:G	rs6442106	-2.8891493220042097	0.0038628559375528	0.04159953714430442	1.0	Junction
j99940	ENSG00000164048	ZNF589	0.230043	rs4558783	rs11710861	2.59082799206394	0.00957453341263091	0.07909832307089856	1.0	Junction
j99941	ENSG00000164048	ZNF589	0.16271	rs4558783	rs4479622	2.63904227934864	0.00831406113267747	0.07203156740162589	1.0	Junction
j99946	ENSG00000232112	TMA7	0.093359	rs4558783	rs2279077	0.773488895202135	0.439233098257967	0.7222064327112621	1.0	Junction
j99957	ENSG00000177479	ARIH2	0.048398	rs7633840:48719638:T:C	rs6781790	-3.31534597728037	0.000915297649211114	0.014269692319389274	1.0	Junction
j99958	ENSG00000177479	ARIH2	0.180506	rs7633840:48719638:T:C	rs6781790	2.44862690588365	0.0143401902981123	0.1035025607209262	1.0	Junction
j99959	ENSG00000177479	ARIH2	0.086026	rs7633840:48719638:T:C	rs4974080	-2.68545900884663	0.00724302587423977	0.0651600890313283	1.0	Junction
j99962	ENSG00000177479	ARIH2	0.053946	rs7633840:48719638:T:C	rs7626445	-2.5619275222132902	0.0104093038737872	0.08342690530056153	1.0	Junction
j99975	ENSG00000178467	P4HTM	0.061373	rs7633840:48719638:T:C	rs9284885	-1.4911507989713002	0.135921907806153	0.4125114023607137	1.0	Junction
j99976	ENSG00000178467	P4HTM	0.055858000000000005	rs7633840:48719638:T:C	rs9284885	-1.30053485450767	0.19341771836761895	0.4960447920493506	1.0	Junction
j99977	ENSG00000178467	P4HTM	0.031763	rs7633840:48719638:T:C	rs4974083	-2.15346813338674	0.031281905919997	0.16882260759403542	1.0	Junction
j99978	ENSG00000178467	P4HTM	0.056537	rs7633840:48719638:T:C	rs4974080	-2.56716855772602	0.0102532757798648	0.08254844439408979	1.0	Junction
j99979	ENSG00000178467	P4HTM	0.060003	rs7633840:48719638:T:C	rs6766238	-1.7206562759545498	0.0853132150172129	0.3192177266793452	1.0	Junction
j99980	ENSG00000178467	P4HTM	0.053619000000000014	rs7633840:48719638:T:C	rs6796790	-1.75765821737547	0.0788056811957931	0.3043957699406333	1.0	Junction
j99981	ENSG00000178467	P4HTM	0.03954	rs7633840:48719638:T:C	rs6772452	-2.0276712675807	0.0425938099915284	0.20617201120771791	1.0	Junction
j99982	ENSG00000178467	P4HTM	0.052059	rs7633840:48719638:T:C	rs6772452	-2.10561345330608	0.0352379430863708	0.1826211214377818	1.0	Junction
j99983	ENSG00000178252	WDR6	0.124242	rs7633840:48719638:T:C	rs3212	2.84057252648171	0.0045032631729454	0.046401662769051916	1.0	Junction
j99984	ENSG00000178252	WDR6	0.147019	rs7633840:48719638:T:C	rs7626445	2.36687489575606	0.0179389955380276	0.11935897939632475	1.0	Junction
j99985	ENSG00000178252	WDR6	0.168836	rs7633840:48719638:T:C	rs7626445	2.56110293785789	0.0104340435459557	0.08357809880898974	1.0	Junction
j99986	ENSG00000178252	WDR6	0.130073	rs7633840:48719638:T:C	rs7626445	2.59158813606823	0.009553406724872293	0.07896964791867124	1.0	Junction
j99987	ENSG00000178252	WDR6	0.200602	rs7633840:48719638:T:C	rs1134591:48972892:G:A	2.44895584413364	0.0143271010764997	0.1035025607209262	1.0	Junction
j100009	ENSG00000164061	BSN	0.032655	rs2624821	rs4855884	-3.1312166054258	0.0017408371092560901	0.02347407461258497	1.0	Junction
j100050	ENSG00000164068	RNF123	0.088201	rs2624847	rs2291542	2.95809294346036	0.00309548774451305	0.0356666595925752	1.0	Junction
j100074	ENSG00000004534	RBM6	0.060825	rs2624847	rs2280406	4.85030094758909	1.23274290696698e-06	5.964966188609612e-05	0.01753700059451226	Junction
j100075	ENSG00000004534	RBM6	0.074126	rs2624847	rs2856236	3.87222510087498	0.000107846280255326	0.0027894930598404864	1.0	Junction
j100076	ENSG00000004534	RBM6	0.082851	rs2624847	rs2624834	4.10226107226879	4.0913225299730606e-05	0.0012516807378795006	0.5820315431139677	Junction
j100080	ENSG00000004534	RBM6	0.044024	rs2624847	rs2280406	4.31304110860955	1.61024163377079e-05	0.0005670123139114668	0.2290729748202326	Junction
j100083	ENSG00000004534	RBM6	0.04086	rs2624847	rs11717463	4.48206973073662	7.392257950241499e-06	0.00028970320000037345	0.10516226160013556	Junction
j100084	ENSG00000004534	RBM6	0.042546	rs2624847	rs2013208	2.89259577251462	0.00382072676695213	0.04127144754096453	1.0	Junction
j100085	ENSG00000004534	RBM6	0.08028400000000001	rs2624847	rs6765484	3.28945851997505	0.00100380351038237	0.015322005084441625	1.0	Junction
j100086	ENSG00000004534	RBM6	0.038741000000000005	rs2624847	rs4688755	2.86292383637404	0.0041975144894020894	0.044330988215467056	1.0	Junction
j100087	ENSG00000004534	RBM6	0.048306	rs2624847	rs2856236	2.76037191478903	0.0057735592742719	0.05542149408622945	1.0	Junction
j100088	ENSG00000004534	RBM6	0.073679	rs2624847	rs2280406	2.48219592006543	0.013057546020646002	0.09781814096351238	1.0	Junction
j100089	ENSG00000004534	RBM6	0.054194000000000006	rs2624847	rs4688755	2.60296958568682	0.00924201521284239	0.0772031170980011	1.0	Junction
j100092	ENSG00000004534	RBM6	0.061675	rs2624847	rs4688755	3.47681835368358	0.000507401451511334	0.00936224779403403	1.0	Junction
j100094	ENSG00000004534	RBM6	0.060734	rs2624847	rs2856234	3.43349243794292	0.0005958588245492598	0.01052693878544055	1.0	Junction
j100095	ENSG00000004534	RBM6	0.081049	rs2624847	rs2856234	3.3390276358324504	0.000840721999064144	0.013402658200445968	1.0	Junction
j100096	ENSG00000004534	RBM6	0.074702	rs2624847	rs4688755	3.5148339354338503	0.0004400290567154	0.008391224344280536	1.0	Junction
j100097	ENSG00000004534	RBM6	0.043652	rs2624847	rs2883057	3.28867017331049	0.0010066191084211	0.015348513865378959	1.0	Junction
j100098	ENSG00000003756	RBM5	0.03849	rs2624847	rs2526394	2.2167147896164705	0.0266425874937089	0.15197171198296022	1.0	Junction
j100182	ENSG00000114735	HEMK1	0.051224	rs2624847	rs9869945	0.7542654567092809	0.45068983998404	0.7315161692731822	1.0	Junction
j100183	ENSG00000114735	HEMK1	0.037706	rs2624847	rs9869945	-1.0659999999999998	0.2864236419064169	0.5950698712904481	1.0	Junction
j100184	ENSG00000114735	HEMK1	0.152367	rs2624847	rs399484:50589455:T:C	-0.6930510188693039	0.488277534665757	0.7566706109101372	1.0	Junction
j100185	ENSG00000114735	HEMK1	0.069936	rs2624847	rs10510754:50861611:A:G	-0.6603882149753989	0.509004732994885	0.7693477827863614	1.0	Junction
j100186	ENSG00000114735	HEMK1	0.107267	rs2624847	rs4443210	-1.249231817187	0.211580297853274	0.5164938114570237	1.0	Junction
j100187	ENSG00000114735	HEMK1	0.041552	rs2624847	rs399484:50589455:T:C	-0.35671614967722104	0.7213043142096229	0.8892690158545885	1.0	Junction
j100188	ENSG00000114735	HEMK1	0.08241	rs2624847	rs2269505	-0.203784843133342	0.8385216377323019	0.9412043818782264	1.0	Junction
j100189	ENSG00000114735	HEMK1	0.089071	rs2624847	rs417592	-1.91537832540136	0.0554442732565975	0.24457371514677706	1.0	Junction
j100190	ENSG00000114735	HEMK1	0.045263	rs2624847	rs4078296	-3.48189441191925	0.000497879970045463	0.009258614972374846	1.0	Junction
j100244	ENSG00000088538	DOCK3	0.07557	rs7620081	rs4078296	-2.84572308408995	0.00443107097221703	0.04587476177186394	1.0	Junction
j100258	ENSG00000145050	MANF	0.036404	rs7620081	rs1055429	-0.007989667861094509	0.9936252351897272	0.9981155624776908	1.0	Junction
j100259	ENSG00000145050	MANF	0.033257	rs7620081	rs4367101	0.698443882465844	0.484899641173914	0.7535942758377191	1.0	Junction
j100260	ENSG00000145050	MANF	0.028368	rs7620081	rs6772664	-0.242338159204092	0.8085181480304959	0.9299641588906672	1.0	Junction
j100276	ENSG00000164080	RAD54L2	0.060152	rs7620081	rs4687773	-3.26219980343435	0.00110551193765414	0.01656973393004464	1.0	Junction
j100288	ENSG00000041880	PARP3	0.082567	rs9311474	rs188953:51982251:A:G	2.65391269325077	0.00795644101656682	0.06960730516051643	1.0	Junction
j100290	ENSG00000041880	PARP3	0.07979	rs9311474	rs6446166	1.69211643387396	0.0906237756369862	0.33031356192973754	1.0	Junction
j100291	ENSG00000041880	PARP3	0.164126	rs9311474	rs164639:52210872:C:T	1.95954839832421	0.0500485977189526	0.22733235783256564	1.0	Junction
j100292	ENSG00000041880	PARP3	0.146369	rs9311474	rs323893	3.1387635869228	0.00169662268363861	0.023052491018931046	1.0	Junction
j100294	ENSG00000041880	PARP3	0.083254	rs9311474	rs188953:51982251:A:G	1.094	0.273954978210886	0.5830696382455537	1.0	Junction
j100295	ENSG00000041880	PARP3	0.163529	rs9311474	rs323881	-0.5286247203760159	0.597065808193536	0.8242452270009816	1.0	Junction
j100296	ENSG00000041880	PARP3	0.091124	rs9311474	rs323881	0.0812406637612589	0.935250561369716	0.9769003526109136	1.0	Junction
j100299	ENSG00000248487	ABHD14A	0.064624	rs9311474	rs352152:52210700:G:T	-2.7823531483658304	0.00539662820097669	0.05288418843798368	1.0	Junction
j100331	ENSG00000164088	PPM1M	0.143653	rs2577831	rs3733063	-1.68990102635464	0.0910468912303827	0.3311787177308009	1.0	Junction
j100332	ENSG00000164088	PPM1M	0.053335	rs2577831	rs6796333	-1.88711017051231	0.0591455090310511	0.25550922113407004	1.0	Junction
j100333	ENSG00000164088	PPM1M	0.14996199999999998	rs2577831	rs6796333	-1.33159570737881	0.182993076270177	0.4824424579354222	1.0	Junction
j100334	ENSG00000164088	PPM1M	0.038256	rs2577831	rs13059674	-2.65964390469455	0.00782233057078546	0.06873407949351078	1.0	Junction
j100335	ENSG00000164088	PPM1M	0.103116	rs2577831	rs4082828	-0.9386537902888952	0.347908525857253	0.6539834419721566	1.0	Junction
j100336	ENSG00000164088	PPM1M	0.082071	rs2577831	rs11718125	-1.6699801851275802	0.0949232840619228	0.33897526591333504	1.0	Junction
j100369	ENSG00000114841	DNAH1	0.090677	rs3617	rs1573815:52870132:G:A	-2.512544952306	0.0119863833248389	0.09152887234522716	1.0	Junction
j100371	ENSG00000114841	DNAH1	0.069552	rs3617	rs13075370	-0.3106108773765949	0.7560964570116171	0.9041506157760438	1.0	Junction
j100389	ENSG00000114841	DNAH1	0.056038	rs3617	rs2159607	-0.0704219949713178	0.9438577852507172	0.98078887641336	1.0	Junction
j100399	ENSG00000114841	DNAH1	0.116011	rs3617	rs11714402	2.17266289520597	0.0298056983709071	0.16320857006332734	1.0	Junction
j100424	ENSG00000010322	NISCH	0.205305	rs2257216	rs13326165	1.4626264444883998	0.143569623142788	0.4245315857055294	1.0	Junction
j100433	ENSG00000010327	STAB1	0.065339	rs2257216	rs6786919	-2.31778718493327	0.0204608899165984	0.13011918638959716	1.0	Junction
j100494	ENSG00000163938	GNL3	0.041904	rs1080500	rs13071584	5.907369872497308	3.47612708449343e-09	2.92611739076944e-07	4.945138390400354e-05	Junction
j100495	ENSG00000163938	GNL3	0.037225	rs1080500	rs1108842	6.359771976605929	2.02053469088508e-10	2.0242342614458555e-08	2.8744126512531153e-06	Junction
j100496	ENSG00000163938	GNL3	0.024523	rs1080500	rs3617	6.40460609386783	1.50758091903214e-10	1.5541192865326968e-08	2.1446846154151217e-06	Junction
j100497	ENSG00000163938	GNL3	0.042177	rs1080500	rs1108842	6.417049309951628	1.38940930495402e-10	1.4427545089252475e-08	1.976573677227589e-06	Junction
j100498	ENSG00000163938	GNL3	0.033	rs1080500	rs13083798	5.93910955415896	2.86574321380896e-09	2.4559074072076056e-07	4.0768062959646265e-05	Junction
j100502	ENSG00000163938	GNL3	0.080211	rs1080500	rs13083798	5.68068384690883	1.34157259209947e-08	1.0151708348514393e-06	0.0001908521169520706	Junction
j100503	ENSG00000163938	GNL3	0.058516	rs1080500	rs13071584	5.76367466313748	8.23019941566624e-09	6.397968135916279e-07	0.00011708281688726794	Junction
j100504	ENSG00000163938	GNL3	0.082958	rs1080500	rs6778735	3.84881437440733	0.00011869090335171699	0.003025979912332484	1.0	Junction
j100505	ENSG00000163938	GNL3	0.110431	rs1080500	rs13083798	6.37647050020688	1.81215636038409e-10	1.8414097416302906e-08	2.5779736382824063e-06	Junction
j100506	ENSG00000163938	GNL3	0.07256599999999999	rs1080500	rs11720243	5.65911157941278	1.52158608362666e-08	1.1333028076268517e-06	0.00021646083625672863	Junction
j100507	ENSG00000114902	SPCS1	0.05102	rs1080500	rs7614981	6.264493650596418	3.74038800316972e-10	3.595321603587326e-08	5.321075973309244e-06	Junction
j100510	ENSG00000163932	PRKCD	0.209253	rs1080500	rs6778964	-1.94866093682069	0.0513359297045618	0.2311091569547773	1.0	Junction
j100511	ENSG00000163932	PRKCD	0.7533529999999999	rs1080500	rs3821689:53208917:T:C	2.09591420944855	0.0360898019817583	0.1854147789788709	1.0	Junction
j100512	ENSG00000163932	PRKCD	0.114933	rs1080500	rs6778964	2.33166526073176	0.0197183077107558	0.12687139099647762	1.0	Junction
j100553	ENSG00000157388	CACNA1D	0.07272200000000001	rs13080668:53443354:T:C	rs1449338	3.5383163679934	0.000402687265169572	0.0078103706362001235	1.0	Junction
j100559	ENSG00000157388	CACNA1D	0.068756	rs13080668:53443354:T:C	rs999514	-1.7701575890703505	0.076700892195293	0.2994723888913547	1.0	Junction
j100581	ENSG00000056736	IL17RB	0.12856099999999998	rs13080668:53443354:T:C	rs6766099	1.58538530657022	0.11287881752869802	0.3719778940431561	1.0	Junction
j100598	ENSG00000157445	CACNA2D3	0.096803	rs9879189	rs7428097:54345400:C:T	1.62776064218278	0.103575648938541	0.35387518250516603	1.0	Junction
j100604	ENSG00000157445	CACNA2D3	0.097548	rs9879189	rs495532	1.46582432210132	0.142696153154457	0.4236009315141519	1.0	Junction
j100613	ENSG00000157445	CACNA2D3	0.121322	rs9879189	rs9879189	3.1856759129455603	0.00144416275677512	0.02038160652567744	1.0	Junction
j100628			0.818337	rs17323229:55108862:A:G	rs358078:55110151:T:C	-4.28815543037241	1.80163010277547e-05	0.0006205808678470663	0.25629989842083833	Junction
j100632	ENSG00000180376	CCDC66	0.08391699999999999	rs17235396:56155298:C:T	rs7637449	1.73456814189147	0.0828173264127232	0.3142423409183568	1.0	Junction
j100639	ENSG00000180376	CCDC66	0.063126	rs17235396:56155298:C:T	rs6791987	-0.570295243187415	0.5684774666580451	0.8084525824944638	1.0	Junction
j100641	ENSG00000180376	CCDC66	0.120757	rs17235396:56155298:C:T	rs9820759	0.549904833419674	0.5823846488727379	0.8169738881783728	1.0	Junction
j100642	ENSG00000180376	CCDC66	0.068303	rs17235396:56155298:C:T	rs9872059	1.25096819863952	0.21094608013167	0.5160561989227185	1.0	Junction
j100645	ENSG00000180376	CCDC66	0.074427	rs17235396:56155298:C:T	rs4681725:56692321:T:G	-0.999702187241771	0.31745465326164696	0.6257016967530419	1.0	Junction
j100711	ENSG00000136068	FLNB	0.112348	rs6767498	rs1522387	0.385662487295417	0.699746648306932	0.879633896926953	1.0	Junction
j100716	ENSG00000136068	FLNB	0.089451	rs6767498	rs268772:57936983:C:T	0.584082026262606	0.559165126763374	0.8028120564178285	1.0	Junction
j100718	ENSG00000136068	FLNB	0.064499	rs6767498	rs1612471	1.04565180924817	0.29572181982357104	0.6040216919611291	1.0	Junction
j100725	ENSG00000136068	FLNB	0.062661	rs6767498	rs1658364	0.5861186092176469	0.557795811613584	0.8022650102128042	1.0	Junction
j100726	ENSG00000136068	FLNB	0.06713	rs6767498	rs1658356	-0.26278119157734303	0.792719233148388	0.9214442917741112	1.0	Junction
j100734	ENSG00000136068	FLNB	0.357969	rs6767498	rs2686634	0.655385887094586	0.512219335621616	0.7712723628936056	1.0	Junction
j100735	ENSG00000136068	FLNB	0.448614	rs6767498	rs2686634	-0.7328162956084371	0.463670480982345	0.7393158778810625	1.0	Junction
j100736	ENSG00000136068	FLNB	0.277131	rs6767498	rs2686634	0.421794327635055	0.673175146382011	0.8658335288266288	1.0	Junction
j100744	ENSG00000136068	FLNB	0.060848	rs6767498	rs6764482	0.420937046482818	0.6738010522764779	0.8660547316303916	1.0	Junction
j100747	ENSG00000136068	FLNB	0.15311	rs6767498	rs1522387	-0.315133289522151	0.75266045386357	0.9029640425588756	1.0	Junction
j100750	ENSG00000136068	FLNB	0.05435	rs6767498	rs6764482	1.4780000000000002	0.139407778242831	0.41776458589983145	1.0	Junction
j100751	ENSG00000136068	FLNB	0.055923	rs6767498	rs1522387	1.06203901988633	0.288217971511399	0.5970551383894728	1.0	Junction
j100752	ENSG00000136068	FLNB	0.058876	rs6767498	rs268766	0.73728337709769	0.4609500388414989	0.7377067445785986	1.0	Junction
j100753	ENSG00000136068	FLNB	0.082851	rs6767498	rs6445927	1.4631050833260602	0.143438627133761	0.4244939544352783	1.0	Junction
j100755	ENSG00000136068	FLNB	0.079308	rs6767498	rs12715522	1.7817897247824197	0.07478352850552	0.29402131450301244	1.0	Junction
j100756	ENSG00000136068	FLNB	0.058707	rs6767498	rs1612471	0.629136907727506	0.52925942960321	0.7831031258414879	1.0	Junction
j100764	ENSG00000163686	ABHD6	0.074185	rs6767498	rs12633937:58333637:A:G	-0.82555565072741	0.409056201691381	0.7002038845682436	1.0	Junction
j100772	ENSG00000255154	RP11-80H18.3	0.098149	rs6767498	rs4681824:58199669:T:G	-0.7808775377787108	0.434874524409448	0.7189453787622089	1.0	Junction
j100774	ENSG00000163684	RPP14	0.06739500000000001	rs6767498	rs4075152	-1.90982590331938	0.0561556329220925	0.2467933376427828	1.0	Junction
j100775	ENSG00000255154	RP11-80H18.3	0.121905	rs6767498	rs10470696:58000988:G:T	-0.0119426709237092	0.990471353763417	0.9972712491073941	1.0	Junction
j100785	ENSG00000168297	PXK	0.159824	rs6767498	rs11130638	1.80433583848047	0.0711786747546429	0.28660849902619584	1.0	Junction
j100786	ENSG00000168297	PXK	0.128417	rs6767498	rs11708590:58336635:C:T	-0.594597905438233	0.552112280507459	0.7988557061126029	1.0	Junction
j100794	ENSG00000168297	PXK	0.16153	rs6767498	rs4681686	2.08546446935182	0.0370271601074376	0.1883261993880612	1.0	Junction
j100797	ENSG00000168297	PXK	0.219019	rs6767498	rs9817356	-1.8571420353292	0.06329094912334099	0.26630495185703895	1.0	Junction
j100798	ENSG00000168297	PXK	0.324179	rs6767498	rs9817356	-0.515062116959809	0.606509613937968	0.8294756554394859	1.0	Junction
j100802	ENSG00000168301	KCTD6	0.062327	rs6767498	rs6767498	3.3649842406865003	0.00076548031061998	0.01257703207439582	1.0	Junction
j100841	ENSG00000163630	SYNPR	0.093921	rs704367	rs1472772	0.942923603552722	0.345719980794604	0.6517969053034904	1.0	Junction
j100843	ENSG00000163630	SYNPR	0.094406	rs704367	rs1565982:63573750:T:C	2.51794243518174	0.0118042611625567	0.0908206702533973	1.0	Junction
j100844	ENSG00000163630	SYNPR	0.128698	rs704367	rs1565982:63573750:T:C	3.73044958998834	0.000191138385304918	0.004378638759014112	1.0	Junction
j100845	ENSG00000163630	SYNPR	0.106784	rs704367	rs1565982:63573750:T:C	1.77371255024462	0.0761107094366867	0.29770441365034506	1.0	Junction
j100860	ENSG00000144741	SLC25A26	0.4330270000000001	rs11720720	rs1680401	-1.56778903930222	0.11693037370678	0.37926390705714813	1.0	Junction
j100861	ENSG00000144741	SLC25A26	0.075306	rs1598705	rs332367	-1.332	0.182860188516214	0.4822708642624509	1.0	Junction
j100862			0.06769	rs1598705	rs11925003:66466444:G:A	-1.33990721585659	0.18027551186727495	0.4790062442704247	1.0	Junction
j100863	ENSG00000144741	SLC25A26	0.314415	rs1598705	rs1680401	-1.4706016003558	0.14139889090994598	0.4214415717755901	1.0	Junction
j100864	ENSG00000144741	SLC25A26	0.301396	rs1598705	rs1680401	-1.62704810139002	0.103726882189161	0.3540351789882448	1.0	Junction
j100865	ENSG00000144741	SLC25A26	0.33532	rs1598705	rs782743	0.292442807343242	0.769948082448207	0.9108396632193276	1.0	Junction
j100866	ENSG00000144741	SLC25A26	0.238884	rs1598705	rs1680402:66294095:G:A	-1.5400907228301	0.123538240818232	0.39176438115919937	1.0	Junction
j100868	ENSG00000144741	SLC25A26	0.179829	rs1598705	rs1680402:66294095:G:A	-1.64567734085211	0.0998302065495478	0.3474772043001376	1.0	Junction
j100869	ENSG00000144741	SLC25A26	0.339011	rs1598705	rs1680401	-1.4816924006401295	0.138422160060576	0.4167736052159225	1.0	Junction
j100870	ENSG00000144741	SLC25A26	0.346453	rs1598705	rs1680401	-1.64280997937879	0.10042225481595	0.34835576615745056	1.0	Junction
j100871	ENSG00000144741	SLC25A26	0.265583	rs1598705	rs1680401	-1.5358873930861598	0.124566000624961	0.3930086327102895	1.0	Junction
j100875	ENSG00000241316	SUCLG2-AS1	0.07828	rs7630024	rs2198015	2.3474674896426	0.018901522582452	0.12379975149998257	1.0	Junction
j100876	ENSG00000241316	SUCLG2-AS1	0.152891	rs7630024	rs2198015	2.02151833612259	0.0432261361831916	0.20802943617797148	1.0	Junction
j100877	ENSG00000241316	SUCLG2-AS1	0.17488099999999998	rs7630024	rs1376028:67698347:T:C	2.6445168774790297	0.00818076268329223	0.07109317650123106	1.0	Junction
j100878	ENSG00000144746	ARL6IP5	0.255565	rs981054	rs11128111	-0.5228910274605301	0.601050088902051	0.8270979459006169	1.0	Junction
j100882	ENSG00000187098	MITF	0.074918	rs6549289	rs1430604	2.10341418269792	0.035429579744953	0.18321381368655085	1.0	Junction
j100898	ENSG00000163605	PPP4R2	0.099023	rs2839770	rs2630617	-1.6602538952966397	0.0968633864843566	0.3423549158078154	1.0	Junction
j100903			0.07804	rs2875360	rs4855980	3.07316613475156	0.00211800538026068	0.02703811417538533	1.0	Junction
j100904			0.115985	rs2875360	rs4855980	2.47364950145284	0.0133740834227689	0.0992486754159157	1.0	Junction
j100917	ENSG00000185008	ROBO2	0.11503499999999997	rs4624600	rs1992449	0.554810542591821	0.5790242552832672	0.8154498269002451	1.0	Junction
j100928	ENSG00000185008	ROBO2	0.077325	rs4624600	rs9864444	0.39725509506803297	0.6911793575866221	0.8758878978289047	1.0	Junction
j100944	ENSG00000175161	CADM2	0.064522	rs13093396	rs892366	-0.542942211454537	0.587169591430275	0.8187334931949174	1.0	Junction
j100950	ENSG00000083937	CHMP2B	0.077639	rs903295	rs2340481:87120703:A:G	-0.487753651390936	0.625724344500035	0.8408188510845817	1.0	Junction
j100952	ENSG00000083937	CHMP2B	0.118397	rs903295	rs2055109	0.363221623282621	0.716439336039355	0.8876229148012552	1.0	Junction
j100966			0.075347	rs17467509	rs6796650	0.19873294069902	0.842471654991222	0.9429983396472004	1.0	Junction
j100971	ENSG00000044524	EPHA3	0.07662999999999999	rs949631:88926557:C:A	rs949631:88926557:C:A	-2.11270556580561	0.0346259766207885	0.18103239375499347	1.0	Junction
j100976	ENSG00000044524	EPHA3	0.075059	rs2132579	rs6774956	-2.8668401678874	0.00414592337446152	0.04402961031511697	1.0	Junction
j101100	ENSG00000206535	LNP1	0.240459	rs2118172	rs1132022	0.7020516490183472	0.4826469540034261	0.7522483888506418	1.0	Junction
j101101	ENSG00000206535	LNP1	0.097656	rs2118172	rs11711112	-0.710762079441687	0.477231682916383	0.7488954224184109	1.0	Junction
j101105	ENSG00000181458	TMEM45A	0.05876	rs2118172	rs6441316	-0.8241221325818199	0.409870165549668	0.7006504416137439	1.0	Junction
j101110	ENSG00000114354	TFG	0.066471	rs2118172	rs6775789	0.0714028523024316	0.9430771395970028	0.980502476643058	1.0	Junction
j101123	ENSG00000081154	PCNP	0.07569	rs16844885:101973410:T:C	rs2162305:101274007:C:T	0.797237275879653	0.425313241001769	0.7124948382584979	1.0	Junction
j101129			0.093057	rs16844885:101973410:T:C	rs6441620:101349644:C:A	-1.25193059627817	0.210595154760518	0.5155612926558474	1.0	Junction
j101162	ENSG00000170017	ALCAM	0.093303	rs9811466:105254709:C:T	rs2171147	-2.23290459868898	0.0255552362687979	0.14808504731564925	1.0	Junction
j101164	ENSG00000170017	ALCAM	0.108872	rs9811466:105254709:C:T	rs3821492	-2.16576813779361	0.030328909261306	0.16524667298021414	1.0	Junction
j101176	ENSG00000273125	RP11-115H18.1	0.121662	rs623738	rs17202946:107202656:G:A	2.55942405455743	0.0104845761556307	0.0838412481112998	1.0	Junction
j101181	ENSG00000114439	BBX	0.060571000000000014	rs623738	rs700417:107368746:A:G	-3.0969349810635696	0.00195532755923085	0.02555956725674577	1.0	Junction
j101184	ENSG00000114439	BBX	0.103556	rs623738	rs631400	3.15556757824718	0.00160186153261303	0.022081474964101712	1.0	Junction
j101201	ENSG00000198919	DZIP3	0.30700500000000003	rs4855559	rs2966557	0.9630000000000012	0.335547523268366	0.642565657247537	1.0	Junction
j101210	ENSG00000198919	DZIP3	0.07713500000000001	rs3957558	rs9868484	1.34466866199921	0.178732259088655	0.4761073070967281	1.0	Junction
j101235	ENSG00000177707	NECTIN3	0.209853	rs6438013	rs16857389	-1.46129273899834	0.14393512166563902	0.4251704818968814	1.0	Junction
j101236	ENSG00000177707	NECTIN3	0.14108099999999998	rs6438013	rs16857389	-1.4144726996716597	0.157223157626983	0.4461712827451546	1.0	Junction
j101237	ENSG00000177707	NECTIN3	0.31265	rs6438013	rs16857389	-0.9105722424107991	0.3625208014009461	0.6667788322997277	1.0	Junction
j101246	ENSG00000144824	PHLDB2	0.122454	rs774855	rs10934114	-1.1838595337533602	0.236468671037776	0.5452193377930958	1.0	Junction
j101248	ENSG00000144824	PHLDB2	0.06245	rs774855	rs4145113:111652208:A:G	0.379913236835865	0.70400982118323	0.8823023433412545	1.0	Junction
j101255	ENSG00000144834	TAGLN3	0.175117	rs774855	rs35901219	-0.682815467137074	0.494723454834037	0.7606742800396966	1.0	Junction
j101258	ENSG00000144834	TAGLN3	0.5800890000000001	rs774855	rs3749311	0.35646004548736104	0.721496068624215	0.8893074980948491	1.0	Junction
j101285	ENSG00000144857	BOC	0.066265	rs12629415	rs7637618	0.6452397396981351	0.518771836963148	0.7755838006619459	1.0	Junction
j101291	ENSG00000144857	BOC	0.094136	rs12629415	rs9866271	-0.24829380319293104	0.8039070932544671	0.9281271148058796	1.0	Junction
j101297	ENSG00000114573	ATP6V1A	0.125096	rs9883949	rs2654763	0.796387670638187	0.425806742254536	0.7131536043457769	1.0	Junction
j101340	ENSG00000242880	RP11-190P13.2	0.133707	rs6438256:115130198:C:A	rs16823509	1.9781488527764	0.0479119167645622	0.2212866024118295	1.0	Junction
j101341	ENSG00000172020	GAP43	0.086148	rs6438256:115130198:C:A	rs4240161	3.51567306278042	0.000438640773512749	0.008389254609988529	1.0	Junction
j101365	ENSG00000163389	POGLUT1	0.09874	rs1907683:119950617:T:G	rs2282175	-1.00818417044452	0.313366055733595	0.6219232015717248	1.0	Junction
j101374	ENSG00000113845	TIMMDC1	0.056637	rs1907683:119950617:T:G	rs2293370	0.496109458501632	0.6198171862729379	0.8372122381237006	1.0	Junction
j101375	ENSG00000113845	TIMMDC1	0.218258	rs1907683:119950617:T:G	rs9831023	0.00573029724316069	0.995427909322646	0.9985490340425648	1.0	Junction
j101376	ENSG00000113845	TIMMDC1	0.268614	rs1907683:119950617:T:G	rs9831023	-0.274017785849976	0.7840709534652929	0.9175874781175762	1.0	Junction
j101377	ENSG00000113845	TIMMDC1	0.253533	rs1907683:119950617:T:G	rs6796981:119130456:C:T	-0.128843572955949	0.8974814266214921	0.9633710458492841	1.0	Junction
j101406	ENSG00000145087	STXBP5L	0.11942	rs1683984	rs413163	1.3193246859973102	0.18706058833691694	0.4879215125927724	1.0	Junction
j101415			0.158047	rs1683984	rs11921531	1.30798193820606	0.190879435563411	0.4922862310234019	1.0	Junction
j101433	ENSG00000145087	STXBP5L	0.072766	rs9868609:121150171:G:A	rs9862879	2.4613316505389	0.0138422343455474	0.10134823767357556	1.0	Junction
j101434	ENSG00000145087	STXBP5L	0.067602	rs9868609:121150171:G:A	rs6787048:121141036:T:G	1.53614042413016	0.12450394373948802	0.3929871541242416	1.0	Junction
j101458	ENSG00000163406	SLC15A2	0.085017	rs12632799:122348423:A:G	rs1143670	0.9003776601296891	0.367919305270344	0.6711386319632437	1.0	Junction
j101469	ENSG00000114023	FAM162A	0.347236	rs9873177	rs10934586	0.8173576176391371	0.4137240886316	0.7038917162651132	1.0	Junction
j101470	ENSG00000114023	FAM162A	0.097443	rs9873177	rs2241961	-0.475550690644716	0.6343945117528729	0.8453900113517987	1.0	Junction
j101471	ENSG00000114023	FAM162A	0.450587	rs9873177	rs10934586	-0.328368430879718	0.7426331093509809	0.8975192093812807	1.0	Junction
j101538	ENSG00000160145	KALRN	0.111005	rs504918:124083170:C:T	rs17309622	-2.42378206815029	0.015359819883847	0.10790557909511478	1.0	Junction
j101539	ENSG00000160145	KALRN	0.10013	rs504918:124083170:C:T	rs17226259	-3.80515571578859	0.000141715007966439	0.003469944411928677	1.0	Junction
j101553			0.082851	rs9873519	rs4678144:124404399:A:G	0.168016167570732	0.8665705600053141	0.9514565451500224	1.0	Junction
j101560	ENSG00000160145	KALRN	0.067978	rs9873519	rs333300	-0.0638547067035569	0.949085917448779	0.9826562053585391	1.0	Junction
j101561	ENSG00000160145	KALRN	0.095662	rs9873519	rs13089412:124309917:T:C	0.918315125381208	0.35845391087982	0.6637205956236261	1.0	Junction
j101562	ENSG00000160145	KALRN	0.074274	rs9873519	rs333289	-0.0615210770961237	0.950944229102373	0.9839357482879016	1.0	Junction
j101568	ENSG00000160145	KALRN	0.082011	rs9873519	rs13089412:124309917:T:C	0.632530072239912	0.527040564427789	0.7819041682709069	1.0	Junction
j101580	ENSG00000114491	UMPS	0.060497	rs9873519	rs333267	-2.08728248963004	0.0368626066659092	0.18802704999255085	1.0	Junction
j101586	ENSG00000250012	RP11-124N2.1	0.13386199999999998	rs4340655	rs2279821	-0.30551155145305203	0.759976573476635	0.9063145891758412	1.0	Junction
j101624	ENSG00000114554	PLXNA1	0.058782000000000015	rs754157	rs17753899:126929575:G:A	0.0185502455071819	0.9851998943302792	0.9958189244618451	1.0	Junction
j101639	ENSG00000114631	PODXL2	0.06539299999999999	rs4293718:127929120:G:A	rs2594205	-0.645139297368826	0.518836919588034	0.7755838006619459	1.0	Junction
j101668	ENSG00000132394	EEFSEC	0.047021	rs4293718:127929120:G:A	rs6770140:127934329:T:C	3.6478391978127096	0.000264455057086621	0.005565292369991524	1.0	Junction
j101669	ENSG00000132394	EEFSEC	0.047595	rs4293718:127929120:G:A	rs2811416:127991938:T:C	2.72311491167506	0.006466955964352429	0.05989512731046723	1.0	Junction
j101670	ENSG00000132394	EEFSEC	0.097796	rs4293718:127929120:G:A	rs2811416:127991938:T:C	-0.5507000898735601	0.581839283010948	0.8169657939130041	1.0	Junction
j101687	ENSG00000177646	ACAD9	0.105882	rs1680791	rs35439439	0.488722563242125	0.6250381274125301	0.8404991650728565	1.0	Junction
j101689	ENSG00000177646	ACAD9	0.08730800000000001	rs1680791	rs813945	-0.404472475712468	0.685865314082949	0.8726518163083833	1.0	Junction
j101695	ENSG00000181789	COPG1	0.061433	rs4809	rs9847824	-1.18935698618258	0.234299219538896	0.5424136622506693	1.0	Junction
j101696	ENSG00000181789	COPG1	0.083909	rs4809	rs9847824	-1.37262239135125	0.169869767222443	0.4634766606264814	1.0	Junction
j101718	ENSG00000183624	HMCES	0.129509	rs4809	rs2670897	-0.8501433612399221	0.395245386585829	0.6911376885025908	1.0	Junction
j101725	ENSG00000183624	HMCES	0.125971	rs4809	rs6767119	-2.43628519712917	0.014838979786758	0.10570822556155199	1.0	Junction
j101726	ENSG00000163913	IFT122	0.125868	rs4809	rs7615711	0.5683496207326459	0.569797591723962	0.8091493885903395	1.0	Junction
j101727	ENSG00000163913	IFT122	0.101461	rs4809	rs7615711	0.489418544971247	0.62454540939528	0.8400985955806198	1.0	Junction
j101728	ENSG00000163913	IFT122	0.113068	rs4809	rs2255703	-0.190048980996854	0.8492707486149391	0.9450742669710273	1.0	Junction
j101729	ENSG00000163913	IFT122	0.081678	rs4809	rs3138353	0.6235137571928111	0.532946964686917	0.7848554368153293	1.0	Junction
j101730	ENSG00000163913	IFT122	0.127277	rs4809	rs7615711	0.0446519370368188	0.964384744144146	0.9888589624799295	1.0	Junction
j101731	ENSG00000163913	IFT122	0.104276	rs4809	rs16859047:129108935:C:T	-0.0240229414152551	0.980834309382909	0.9950368007236108	1.0	Junction
j101732	ENSG00000163913	IFT122	0.221584	rs4809	rs3138345:129154962:G:T	0.678549608232183	0.497423281105529	0.7616374371868601	1.0	Junction
j101733	ENSG00000163913	IFT122	0.128248	rs4809	rs7615711	0.315932189626343	0.752053978516044	0.9027473449777736	1.0	Junction
j101734	ENSG00000163913	IFT122	0.089088	rs4809	rs2301570	0.44804971531933	0.65411731737489	0.8571644497988391	1.0	Junction
j101735	ENSG00000163913	IFT122	0.174068	rs4809	rs1078507	-0.354179438331882	0.723204411978537	0.8903122818195535	1.0	Junction
j101736	ENSG00000163913	IFT122	0.166103	rs4809	rs2301570	0.7080549832871491	0.478911113494211	0.7495862581767682	1.0	Junction
j101737	ENSG00000163913	IFT122	0.13383599999999998	rs4809	rs2301570	0.0326639541838201	0.973942568937101	0.9923583287279184	1.0	Junction
j101738	ENSG00000163913	IFT122	0.103072	rs4809	rs16859047:129108935:C:T	0.794089598046412	0.42714327277404	0.7135270135987525	1.0	Junction
j101739	ENSG00000163913	IFT122	0.080401	rs4809	rs6764349:129099946:A:G	0.615304865639283	0.5383534048833171	0.7890684425025459	1.0	Junction
j101740	ENSG00000163913	IFT122	0.057115	rs4809	rs3138345:129154962:G:T	-0.494485932841099	0.6209630386325339	0.8379274328056624	1.0	Junction
j101741	ENSG00000163913	IFT122	0.634274	rs4809	rs6764765	-0.120478444710646	0.90410415388841	0.9659049717757668	1.0	Junction
j101743	ENSG00000163913	IFT122	0.318015	rs4809	rs2301570	0.140091157486031	0.888587967000777	0.9600386079727012	1.0	Junction
j101744	ENSG00000163913	IFT122	0.165678	rs4809	rs16859047:129108935:C:T	0.0503195134465942	0.959867773984877	0.9877091466697188	1.0	Junction
j101745	ENSG00000163913	IFT122	0.17869000000000002	rs4809	rs2301570	1.04849658799175	0.294409873489961	0.6028731416665398	1.0	Junction
j101746	ENSG00000163913	IFT122	0.148481	rs4809	rs2301570	0.5440834437098301	0.58638405298865	0.8184508240522734	1.0	Junction
j101748	ENSG00000163913	IFT122	0.07926799999999999	rs4809	rs16859047:129108935:C:T	-0.444788418324641	0.6564726648591421	0.8584410451591283	1.0	Junction
j101749	ENSG00000163913	IFT122	0.208302	rs4809	rs2301570	-0.933809063195412	0.35040239356263697	0.6567054893757035	1.0	Junction
j101750	ENSG00000163913	IFT122	0.144151	rs4809	rs3138360:129151170:C:T	0.422575002364464	0.67260536812391	0.8658316400974728	1.0	Junction
j101751	ENSG00000163913	IFT122	0.21451	rs4809	rs2301570	0.125647831078816	0.9000106992294441	0.9644131927992504	1.0	Junction
j101752	ENSG00000163913	IFT122	0.27484200000000003	rs4809	rs2301570	0.587361839374558	0.5569607171933929	0.8021831109299705	1.0	Junction
j101753	ENSG00000163913	IFT122	0.200617	rs4809	rs2301570	0.3539990244773161	0.723339614316772	0.8903122818195535	1.0	Junction
j101754	ENSG00000163913	IFT122	0.198304	rs4809	rs2301570	0.515107494754678	0.6064779057369599	0.8294756554394859	1.0	Junction
j101755	ENSG00000163913	IFT122	0.195744	rs4809	rs7615711	0.507106093495677	0.612080379719776	0.8321345070616909	1.0	Junction
j101771	ENSG00000017260	ATP2C1	0.106393	rs2090994	rs2063637	0.9945950090361808	0.319933275902687	0.6281218303880244	1.0	Junction
j101773	ENSG00000017260	ATP2C1	0.070846	rs2090994	rs3773814	1.14531547012693	0.252078499859228	0.5614904356938611	1.0	Junction
j101775	ENSG00000017260	ATP2C1	0.077016	rs2090994	rs16835460	1.2343812483283705	0.21706087310076105	0.5232855415576049	1.0	Junction
j101776	ENSG00000017260	ATP2C1	0.092386	rs13076135	rs2296024	1.0501092380793902	0.293667891865047	0.6022371961470605	1.0	Junction
j101785	ENSG00000114670	NEK11	0.032518	rs13076135	rs2640473	-1.85306742370251	0.0638726953246016	0.2681183132746481	1.0	Junction
j101795	ENSG00000114670	NEK11	0.08357300000000001	rs13076135	rs2718872	-2.94019116082046	0.0032800981303541307	0.03697517908273998	1.0	Junction
j101885	ENSG00000091527	CDV3	0.085015	rs6795214	rs1348574	0.311427775104538	0.755475441525741	0.9039779317978964	1.0	Junction
j101886	ENSG00000091513	TF	0.153087	rs6795214	rs6439436:133453779:T:C	-0.33336108551841304	0.7388617340420529	0.8965410293826548	1.0	Junction
j101892	ENSG00000091513	TF	0.146626	rs6795214	rs8177186	0.0593427672178894	0.952679097801257	0.984370485569486	1.0	Junction
j101895			0.375612	rs6795214	rs8177253	-0.0473773372809013	0.962212490963412	0.9882791374198304	1.0	Junction
j101897			0.375453	rs6795214	rs8177253	0.150084379907485	0.880698043422001	0.9571743980973642	1.0	Junction
j101915	ENSG00000182923	CEP63	0.06377000000000001	rs1596707	rs11915964:134348930:T:G	0.738492013426493	0.460215518641984	0.7375299233755559	1.0	Junction
j101920	ENSG00000182923	CEP63	0.12768800000000002	rs1596707	rs4368544	1.0001199570513002	0.317252459155568	0.6257016967530419	1.0	Junction
j101922	ENSG00000182923	CEP63	0.07136	rs1596707	rs7653807	0.595189074399633	0.5517170925975731	0.7986765034521088	1.0	Junction
j101923	ENSG00000182923	CEP63	0.080502	rs1596707	rs9809619	0.712491462002558	0.476160496645199	0.7478316654089866	1.0	Junction
j101925	ENSG00000182923	CEP63	0.082789	rs1596707	rs7630874	0.7819906219047409	0.434220085036452	0.7183643365191961	1.0	Junction
j101926	ENSG00000182923	CEP63	0.07244400000000001	rs1596707	rs4955527:134683941:T:C	-0.839363818163983	0.40126518110315296	0.6953541753466952	1.0	Junction
j101927	ENSG00000154928	EPHB1	0.07688099999999999	rs4894300:135285825:C:T	rs711932:135076301:A:C	0.875569996223814	0.3812638424062721	0.6809616349116919	1.0	Junction
j101928	ENSG00000154928	EPHB1	0.08454099999999999	rs4894300:135285825:C:T	rs36182	1.20923538324208	0.22657242760451	0.5347966409659464	1.0	Junction
j101935	ENSG00000154928	EPHB1	0.060871	rs7427644	rs36126	2.28737192361828	0.0221741236347145	0.13612108527602146	1.0	Junction
j101948	ENSG00000073711	PPP2R3A	0.048155	rs7432375	rs6803679	3.82120167049856	0.00013280299549016798	0.0033052309338504585	1.0	Junction
j101955	ENSG00000114054	PCCB	0.068063	rs7432375	rs661739	-4.19046892566264	2.7837853900894605e-05	0.0009145988674229252	0.3960213095941266	Junction
j101956	ENSG00000114054	PCCB	0.027579000000000003	rs7432375	rs7644471	-3.92371181255245	8.719503300726941e-05	0.0023441116205617485	1.0	Junction
j101957	ENSG00000114054	PCCB	0.034349	rs7432375	rs696081	-4.63625361614514	3.54780627815943e-06	0.00015294270337301834	0.050471092113096055	Junction
j101958	ENSG00000114054	PCCB	0.063334	rs7432375	rs696081	-5.76638943177382	8.09877999908765e-09	6.330398036649501e-07	0.0001152132442670209	Junction
j101959	ENSG00000114054	PCCB	0.08979	rs7432375	rs1279831	-5.53113863982139	3.1815873081836e-08	2.1865343500589324e-06	0.00045261261046219904	Junction
j101960	ENSG00000114054	PCCB	0.027892	rs7432375	rs661739	-5.93312636997386	2.9721990506245597e-09	2.531886448753592e-07	4.2282503694184987e-05	Junction
j101962	ENSG00000114054	PCCB	0.04073	rs7432375	rs10935177	-5.98527215518572	2.16028335118447e-09	1.9088317362702032e-07	3.073219095395027e-05	Junction
j101963	ENSG00000114054	PCCB	0.06120900000000001	rs7432375	rs1145101	-6.636406910641379	3.2142176624043e-11	3.600429957902644e-09	4.572546046536357e-07	Junction
j101965	ENSG00000114054	PCCB	0.07295800000000001	rs7432375	rs696520	-6.7361320090773	1.6265851883782002e-11	1.9445210831822077e-09	2.3139800889868284e-07	Junction
j101966	ENSG00000114054	PCCB	0.05843200000000001	rs7432375	rs10935183	-6.06382299993054	1.3292343516969802e-09	1.1892885463673734e-07	1.8909687887241243e-05	Junction
j101967	ENSG00000114054	PCCB	0.063204	rs7432375	rs696520	-6.393219021570362	1.62429335842807e-10	1.6623882961868866e-08	2.3107197316997727e-06	Junction
j101968	ENSG00000114054	PCCB	0.057441	rs7432375	rs696520	-6.178879884582258	6.455798781136401e-10	5.925173771641705e-08	9.184019346044644e-06	Junction
j101969	ENSG00000168917	SLC35G2	0.07864299999999999	rs6439649	rs6439664:136537074:G:A	-4.97364535550013	6.5705465002676e-07	3.3990034368293406e-05	0.009347259451280688	Junction
j102000	ENSG00000158186	MRAS	0.269656	rs537894:138348595:G:A	rs2054468	0.964772534423138	0.334658755521824	0.641884246468042	1.0	Junction
j102001	ENSG00000158186	MRAS	0.10975	rs537894:138348595:G:A	rs1199333	-0.7901068671069759	0.429465359763563	0.7151709527100821	1.0	Junction
j102013	ENSG00000158234	FAIM	0.049529	rs537894:138348595:G:A	rs811322	-2.12882496228755	0.0332687448559922	0.17613738902915704	1.0	Junction
j102014	ENSG00000158234	FAIM	0.117019	rs537894:138348595:G:A	rs2607795	-0.100134803771123	0.9202373047668928	0.9705762687260726	1.0	Junction
j102015	ENSG00000158234	FAIM	0.084948	rs537894:138348595:G:A	rs484698	-1.95408176436414	0.0506915483106572	0.2292237655014016	1.0	Junction
j102016	ENSG00000158234	FAIM	0.079746	rs537894:138348595:G:A	rs484698	-2.22923505158052	0.0257982694850807	0.14882651325821494	1.0	Junction
j102017	ENSG00000175110	MRPS22	0.12968	rs1157820	rs1602626	0.677765257426833	0.49792054271148	0.7616374371868601	1.0	Junction
j102019	ENSG00000175110	MRPS22	0.116015	rs1157820	rs41399544:139075145:G:A	0.612563909700037	0.540164727812892	0.7904930992558586	1.0	Junction
j102020	ENSG00000175110	MRPS22	0.091172	rs1157820	rs1602626	0.6399999999999979	0.522172599385724	0.7776674571718266	1.0	Junction
j102021	ENSG00000175110	MRPS22	0.100804	rs1157820	rs3772871:139241616:T:C	-0.480006818708127	0.631222544495297	0.8433237321993203	1.0	Junction
j102023	ENSG00000175110	MRPS22	0.106337	rs1157820	rs41399544:139075145:G:A	0.672805540115463	0.501071012718654	0.7639423666097334	1.0	Junction
j102024	ENSG00000175110	MRPS22	0.121342	rs1157820	rs41399544:139075145:G:A	0.6291607819499699	0.529243801139761	0.7831031258414879	1.0	Junction
j102031			0.273524	rs1157820	rs3914177	1.05813202013987	0.289995258117021	0.5986754523251689	1.0	Junction
j102055	ENSG00000155893	PXYLP1	0.155569	rs9875298	rs2292400	-0.312	0.7550405233336771	0.903862945808817	1.0	Junction
j102062	ENSG00000177311	ZBTB38	0.073072	rs9875298	rs9289629:141178347:A:G	1.50701985388339	0.13180556826628698	0.4057862820520869	1.0	Junction
j102093	ENSG00000155903	RASA2	0.062812	rs9875298	rs9842771	0.658254626007957	0.5103745288191921	0.7702724429218998	1.0	Junction
j102102	ENSG00000069849	ATP1B3	0.090276	rs9875298	rs11569177	-0.599140786060242	0.549079005504338	0.7969796890424152	1.0	Junction
j102115	ENSG00000144935	TRPC1	0.090388	rs11708528:142795437:A:C	rs1403725	-0.249809660882939	0.8027345482713629	0.9273001773210238	1.0	Junction
j102183	ENSG00000163755	HPS3	0.116935	rs2254913	rs6792168:148836573:T:C	1.0895701021713902	0.27590255908633	0.5850304048992716	1.0	Junction
j102190	ENSG00000082996	RNF13	0.06666	rs13068389:150245053:C:T	rs2219387	0.81	0.4179401757432029	0.7078115404908101	1.0	Junction
j102195			0.104642	rs13068389:150245053:C:T	rs16862286:149609350:G:A	1.1200748322991798	0.262681874513519	0.5718305044880369	1.0	Junction
j102196	ENSG00000082996	RNF13	0.074512	rs13068389:150245053:C:T	rs6440641	0.00158108705133406	0.998738475578056	0.9997922155060872	1.0	Junction
j102197			0.1182	rs13068389:150245053:C:T	rs41411047:149592911:G:A	2.13107033613208	0.0330833480907346	0.1752886768259231	1.0	Junction
j102198			0.10629	rs13068389:150245053:C:T	rs6762307	-1.2490081381114098	0.2116620973111	0.5164938114570237	1.0	Junction
j102200			0.11986	rs13068389:150245053:C:T	rs41411047:149592911:G:A	1.80220517440376	0.0715131309103327	0.28738138443946765	1.0	Junction
j102201			0.183533	rs13068389:150245053:C:T	rs41411047:149592911:G:A	-1.44623331525754	0.14811177236101902	0.4317770358493156	1.0	Junction
j102203	ENSG00000082996	RNF13	0.172796	rs13068389:150245053:C:T	rs13315088	-1.27625226459599	0.20186635858602	0.5050551924217378	1.0	Junction
j102220	ENSG00000144895	EIF2A	0.124023	rs13068389:150245053:C:T	rs6440685:150327996:C:T	0.207431086655137	0.835673206879422	0.9403034002028452	1.0	Junction
j102228	ENSG00000240137	ERICH6-AS1	0.257792	rs13068389:150245053:C:T	rs7648424	0.88272375868987	0.377385542130668	0.6781883952644224	1.0	Junction
j102287			0.141047	rs7615064	rs9837387	0.157672217510823	0.8747150938258921	0.9550287293626868	1.0	Junction
j102609	ENSG00000177694	NAALADL2	0.16868699999999998	rs6776623	rs6772350	-1.3942250100171298	0.16324966778574898	0.4543015989671489	1.0	Junction
j102701	ENSG00000163728	TTC14	0.107573	rs1805579	rs9290705	-3.264	0.00109851165444375	0.016503074547925198	1.0	Junction
j102704	ENSG00000163728	TTC14	0.081661	rs1805579	rs9846858	-4.40746735478563	1.04586357902799e-05	0.00038645338377278415	0.14878455275252184	Junction
j102705	ENSG00000163728	TTC14	0.050205	rs1805579	rs17708913	-3.7788807199476	0.00015753485710519	0.003753921067300557	1.0	Junction
j102706	ENSG00000163728	TTC14	0.070112	rs1805579	rs1806190	-6.6016659674822	4.06562764740556e-11	4.464121345416158e-09	5.783761891199149e-07	Junction
j102707	ENSG00000163728	TTC14	0.094196	rs1805579	rs1806190	-5.84175624360943	5.1653349631010895e-09	4.247517640755844e-07	7.34820551850761e-05	Junction
j102709	ENSG00000163728	TTC14	0.067759	rs1805579	rs9290705	-3.1053574810945	0.00190049182187053	0.02507488441859053	1.0	Junction
j102729	ENSG00000114416	FXR1	0.079863	rs1805579	rs6767560	-1.3375520495318998	0.181042504308146	0.480069236669134	1.0	Junction
j102744	ENSG00000058063	ATP11B	0.08343099999999999	rs9828957	rs675071:182604826:T:C	-1.117937602397	0.263593643879023	0.5720549653425084	1.0	Junction
j102749			0.111853	rs9828957	rs2049285	-0.646875695234881	0.5177123970813989	0.7748609589539998	1.0	Junction
j102750	ENSG00000058063	ATP11B	0.072973	rs9828957	rs2049285	-0.920000000000001	0.35757275922874304	0.6628689403417305	1.0	Junction
j102761	ENSG00000058063	ATP11B	0.132977	rs11920784:183371457:A:G	rs9868197	0.553615924177514	0.579841725562906	0.8159854420597442	1.0	Junction
j102766	ENSG00000058063	ATP11B	0.102619	rs830179:183380035:G:A	rs6791488	0.520791133008278	0.6025122806975289	0.8275091431939608	1.0	Junction
j102771	ENSG00000058063	ATP11B	0.084797	rs830179:183380035:G:A	rs2036712:182623368:C:T	-1.47095129161519	0.14130428994981398	0.4212919333081021	1.0	Junction
j102775	ENSG00000240024	LINC00888	0.27832	rs10470523	rs2872614:183160939:A:C	-0.456584813251493	0.647969496992651	0.8536559838334015	1.0	Junction
j102776	ENSG00000240024	LINC00888	0.113481	rs10470523	rs9826761:183167858:A:G	-0.6481334487250621	0.51689864155236	0.7742051036769713	1.0	Junction
j102777	ENSG00000114796	KLHL24	0.5931529999999999	rs10470523	rs10513794:183363538:G:A	-1.36948954336776	0.17084630119812302	0.46483439061793297	1.0	Junction
j102778	ENSG00000114796	KLHL24	0.148799	rs10470523	rs11706889:183313786:G:T	1.4916347896089	0.135794912771484	0.412429212016894	1.0	Junction
j102779	ENSG00000114796	KLHL24	0.772953	rs10470523	rs10513794:183363538:G:A	-0.654786265880092	0.5126053744290011	0.7712723628936056	1.0	Junction
j102780	ENSG00000114796	KLHL24	0.777031	rs10470523	rs830179:183380035:G:A	-1.2097954952407	0.22635737522678095	0.5345307067025149	1.0	Junction
j102781	ENSG00000114796	KLHL24	0.450445	rs10470523	rs2293031	1.79056968324654	0.0733623756783654	0.2911978672992261	1.0	Junction
j102782	ENSG00000114796	KLHL24	0.429055	rs10470523	rs10513794:183363538:G:A	-0.4570116073670421	0.647662702514589	0.8535899208794278	1.0	Junction
j102783			0.359786	rs10470523	rs2293031	-2.51538349841762	0.0118902967469791	0.0912851384363328	1.0	Junction
j102784	ENSG00000114796	KLHL24	0.442945	rs10470523	rs12630877	1.0970733277349	0.272609338713914	0.5818685646622251	1.0	Junction
j102785			0.437916	rs10470523	rs830179:183380035:G:A	1.5768790200570402	0.11482336481163198	0.3751506151005273	1.0	Junction
j102786	ENSG00000114796	KLHL24	0.582192	rs10470523	rs10513794:183363538:G:A	1.46623238485083	0.142584988769748	0.4235569117223711	1.0	Junction
j102787			0.34700000000000003	rs10470523	rs16848455:183334376:T:C	1.43062609968804	0.152537403195635	0.4380292890313087	1.0	Junction
j102788	ENSG00000114796	KLHL24	0.577854	rs10470523	rs12630877	1.55856251604152	0.119099960672334	0.3834263880742403	1.0	Junction
j102789			0.07595	rs10470523	rs6777778	2.02350309796545	0.0430213045045926	0.2072540053783726	1.0	Junction
j102792	ENSG00000114796	KLHL24	0.448435	rs10470523	rs12630877	1.29797567634196	0.194295693411733	0.4969526311534185	1.0	Junction
j102793			0.202272	rs10470523	rs10937145:183384397:A:G	-0.514067726946412	0.6072046401673101	0.8298527203867242	1.0	Junction
j102794	ENSG00000114796	KLHL24	0.411234	rs10470523	rs12630877	1.22333060469938	0.22120485224389005	0.5279966825539563	1.0	Junction
j102802	ENSG00000163872	YEATS2	0.18152	rs10470523	rs12630877	0.154952553378459	0.8768587223339671	0.9561698745916768	1.0	Junction
j102874	ENSG00000161204	ABCF3	0.097236	rs6779667	rs7620457	0.753918763390522	0.45089800305583	0.7316613427024339	1.0	Junction
j102889	ENSG00000145198	VWA5B2	0.088055	rs6779667	rs902417	-0.5892385254106679	0.555701276820604	0.8013920164127345	1.0	Junction
j102890	ENSG00000145198	VWA5B2	0.138188	rs6779667	rs902417	-0.6584051671022869	0.5102778160329671	0.7702724429218998	1.0	Junction
j102891	ENSG00000145198	VWA5B2	0.16205999999999998	rs6779667	rs843334	-1.2020344795581002	0.229350169592652	0.5382378960487593	1.0	Junction
j102892	ENSG00000145198	VWA5B2	0.181062	rs6779667	rs2668189	-0.789832833096884	0.42962540150853096	0.7151709527100821	1.0	Junction
j102893	ENSG00000145198	VWA5B2	0.213189	rs6779667	rs843334	-0.333515769709487	0.738744987694062	0.8965410293826548	1.0	Junction
j102894	ENSG00000145198	VWA5B2	0.127855	rs6779667	rs2668189	-0.646898018542087	0.517697948320739	0.7748609589539998	1.0	Junction
j102895	ENSG00000145198	VWA5B2	0.089426	rs6779667	rs843334	-0.656527603210166	0.511484713119534	0.7707214838299429	1.0	Junction
j102896	ENSG00000145198	VWA5B2	0.067906	rs6779667	rs843334	-0.639999999999999	0.522172599385724	0.7776674571718266	1.0	Junction
j102897	ENSG00000145198	VWA5B2	0.138768	rs6779667	rs902417	-0.6580660132718	0.5104957136662139	0.7702918988773397	1.0	Junction
j102898	ENSG00000145198	VWA5B2	0.14013	rs6779667	rs843334	-0.64000162797885	0.522171540997293	0.7776674571718266	1.0	Junction
j102900	ENSG00000145198	VWA5B2	0.109817	rs6779667	rs2668189	-0.433736993631447	0.664479439625415	0.8614738015294359	1.0	Junction
j102901	ENSG00000145198	VWA5B2	0.104758	rs6779667	rs902417	-0.647351475963199	0.517404493175997	0.7747996126233403	1.0	Junction
j102902	ENSG00000145198	VWA5B2	0.207961	rs6779667	rs2668189	-0.7566566038569559	0.449255620066622	0.7302360226854966	1.0	Junction
j102903	ENSG00000145198	VWA5B2	0.078612	rs6779667	rs2668189	-0.658661069163976	0.51011343772755	0.7702724429218998	1.0	Junction
j102904	ENSG00000145194	ECE2	0.08416	rs1011147	rs4912532	-0.079391504410599	0.936721225811506	0.9774037426533608	1.0	Junction
j102905	ENSG00000145194	ECE2	0.110684	rs1011147	rs10804892	1.68646662962601	0.091705957310224	0.3324128198916614	1.0	Junction
j102907	ENSG00000145194	ECE2	0.170872	rs1011147	rs843371:183994536:A:G	-1.43115264117943	0.15238647312838094	0.4378610314531101	1.0	Junction
j102908	ENSG00000145194	ECE2	0.089962	rs1011147	rs1001817	1.31671706065684	0.18793348274875	0.4887644836533304	1.0	Junction
j102909	ENSG00000145194	ECE2	0.126634	rs1011147	rs4912532	1.39763134952304	0.162223799234873	0.4525089741010399	1.0	Junction
j102910	ENSG00000145194	ECE2	0.102424	rs1011147	rs2272471	-0.0132002715788514	0.989468012971206	0.9970372540394088	1.0	Junction
j102911	ENSG00000145194	ECE2	0.24672800000000006	rs1011147	rs4912532	0.21409228618945106	0.8304750910728951	0.9393606301664154	1.0	Junction
j102912	ENSG00000145194	ECE2	0.213403	rs1011147	rs1687230	1.31697560727071	0.187846801072237	0.488733082552032	1.0	Junction
j102913	ENSG00000145194	ECE2	0.072746	rs1011147	rs2272471	1.4954627373468798	0.134793717792827	0.41087967202073217	1.0	Junction
j102914	ENSG00000145194	ECE2	0.076998	rs1011147	rs4912532	1.4902115813348502	0.136168612170429	0.4128590530128992	1.0	Junction
j102915	ENSG00000145194	ECE2	0.139684	rs1011147	rs4912534	-0.267359066567986	0.789192712744749	0.9197666149911752	1.0	Junction
j102916	ENSG00000145194	ECE2	0.127246	rs1011147	rs2272471	0.946374089138911	0.3439578163645769	0.649557220624325	1.0	Junction
j102917	ENSG00000145194	ECE2	0.069586	rs1011147	rs1001817	1.29461322298203	0.19545368856295	0.4974104067077866	1.0	Junction
j102918	ENSG00000145194	ECE2	0.08986799999999999	rs1011147	rs843371:183994536:A:G	0.535659829660741	0.592193670980689	0.8215948929645106	1.0	Junction
j102922	ENSG00000145194	ECE2	0.108865	rs1011147	rs2272471	0.320935719987072	0.7482591039660992	0.9005697134536148	1.0	Junction
j102923	ENSG00000145194	ECE2	0.076418	rs1011147	rs1001817	1.4511416641209098	0.146740416906281	0.4301792936423462	1.0	Junction
j102941	ENSG00000175166	PSMD2	0.130401	rs16859583	rs6845	2.25958592266818	0.0238469621043609	0.14193223814394787	1.0	Junction
j103025	ENSG00000156931	VPS8	0.070472	rs16859583	rs3087964	-0.638482528434709	0.523159623704851	0.7786638215971134	1.0	Junction
j103034	ENSG00000156931	VPS8	0.07736699999999999	rs16859583	rs12492085:185077884:G:A	-0.258810790639852	0.795781231754809	0.922940143726065	1.0	Junction
j103040	ENSG00000156931	VPS8	0.060733	rs16859583	rs16859665	1.14967099844169	0.25027940361633605	0.5598773053263619	1.0	Junction
j103043	ENSG00000156931	VPS8	0.040127	rs6791275	rs9833088:184693769:G:A	-0.164018382931953	0.869716672302821	0.9522718587887478	1.0	Junction
j103047	ENSG00000156931	VPS8	0.06390599999999999	rs6791275	rs1043435	-2.0428421440493603	0.0410680671214026	0.2021469577148116	1.0	Junction
j103051	ENSG00000156931	VPS8	0.048173	rs6791275	rs4425235	0.367351117712539	0.7133571288791	0.8869109432736543	1.0	Junction
j103065	ENSG00000073803	MAP3K13	0.195211	rs6444089	rs720390	0.5172453462501649	0.604984900823183	0.8287247773908191	1.0	Junction
j103071	ENSG00000163904	SENP2	0.086401	rs6444089	rs1823238	2.87957227829412	0.003982150081448	0.04256203385325262	1.0	Junction
j103094	ENSG00000090520	DNAJB11	0.094481	rs6762462	rs8147	0.11848167216159697	0.9056860162978828	0.9659840233074628	1.0	Junction
j103100			0.133232	rs6762462	rs2653312	-0.144024405473232	0.8854811977705022	0.958831609152708	1.0	Junction
j103200	ENSG00000242086	LINC00969	0.3513	rs13083065	rs6605338	0.139707249652516	0.888891298193739	0.9600386079727012	1.0	Junction
j103201	ENSG00000242086	LINC00969	0.276802	rs13083065	rs11926771	-0.4587038666091111	0.646446837019072	0.8527535215140747	1.0	Junction
j103203	ENSG00000242086	LINC00969	0.124874	rs13083065	rs1806440	-0.118565397766882	0.905619680507189	0.9659840233074628	1.0	Junction
j103204	ENSG00000242086	LINC00969	0.320999	rs13083065	rs863582:195478694:G:A	0.8056135173042959	0.420465729092156	0.7090571018687248	1.0	Junction
j103205	ENSG00000242086	LINC00969	0.435991	rs13083065	rs6783079	1.42076761237268	0.155384329170521	0.4427265421050801	1.0	Junction
j103206	ENSG00000242086	LINC00969	0.15931199999999998	rs13083065	rs6783079	0.962301913379437	0.33589796813921896	0.6425768823295271	1.0	Junction
j103207	ENSG00000242086	LINC00969	0.320148	rs13083065	rs4927848	1.03124328501977	0.302426747049177	0.6113239069287633	1.0	Junction
j103208	ENSG00000215837	SDHAP2	0.325173	rs13083065	rs6783079	0.7429912402960209	0.457486983838604	0.7351417408887361	1.0	Junction
j103209	ENSG00000242086	LINC00969	0.268505	rs13083065	rs3749331	0.000123519494882546	0.999901445702326	0.99992881739764	1.0	Junction
j103210			0.509741	rs13083065	rs4927848	0.833274985472942	0.40468966063658	0.6969446680231488	1.0	Junction
j103211	ENSG00000242086	LINC00969	0.6332369999999999	rs13083065	rs4927848	0.902271330072722	0.366912751475944	0.6701600706256764	1.0	Junction
j103212	ENSG00000242086	LINC00969	0.314732	rs13083065	rs4927848	0.8002973142508599	0.423538558799732	0.7116168108521304	1.0	Junction
j103213	ENSG00000242086	LINC00969	0.310197	rs13083065	rs7630875	1.4204838308095902	0.155466872612856	0.4427569106838422	1.0	Junction
j103214	ENSG00000242086	LINC00969	0.4466520000000001	rs13083065	rs4927848	0.806730227394184	0.41982192510813	0.7084681739725097	1.0	Junction
j103215			0.375438	rs13083065	rs4927848	0.903928102552378	0.366033526529367	0.6698142358966588	1.0	Junction
j103216	ENSG00000242086	LINC00969	0.430389	rs13083065	rs4927848	0.6418130751986079	0.520994558985747	0.7770673722091881	1.0	Junction
j103217	ENSG00000242086	LINC00969	0.470679	rs13083065	rs7630875	1.18984531313911	0.234107195920251	0.5421469915613693	1.0	Junction
j103218			0.384591	rs13083065	rs4927848	0.880182147729245	0.378760642947022	0.6792192916725219	1.0	Junction
j103219			0.411795	rs13083065	rs2291652	0.383216285486316	0.701559403970566	0.8808812074920805	1.0	Junction
j103220	ENSG00000242086	LINC00969	0.466415	rs13083065	rs4927851	1.03633747769069	0.300044727580078	0.6084727433434339	1.0	Junction
j103222	ENSG00000176945	MUC20	0.336024	rs13083065	rs11926771	1.67238859612462	0.0944477193721014	0.3383417984967254	1.0	Junction
j103228	ENSG00000163964	PIGX	0.107917	rs10446497	rs9863919	0.722616670618387	0.4699154233953	0.7436885986451817	1.0	Junction
j103229	ENSG00000163964	PIGX	0.219387	rs10446497	rs12637375	-0.984134163957427	0.325049551005033	0.6330579467303953	1.0	Junction
j103230	ENSG00000163964	PIGX	0.177258	rs10446497	rs2049232	0.6940000000000001	0.487682208920464	0.7561365744910143	1.0	Junction
j103232	ENSG00000163964	PIGX	0.094988	rs10446497	rs7616415	-0.166001457172779	0.868155803425925	0.9522718587887478	1.0	Junction
j103233	ENSG00000163964	PIGX	0.058715	rs10446497	rs2049232	-0.889221347599329	0.373884132084596	0.6753270267947514	1.0	Junction
j103240	ENSG00000180370	PAK2	0.12601099999999998	rs10446497	rs2567330	0.10028489280677	0.920118150819982	0.9705762687260726	1.0	Junction
j103301	ENSG00000185621	LMLN	0.039241000000000005	rs11185486	rs12630742	-0.0396283871503984	0.968389395536288	0.9906736330288533	1.0	Junction
j103323	ENSG00000113851	CRBN	0.123592	rs13079652:3002447:G:A	rs10510257	0.9149127248742792	0.360237449251397	0.6646871534436283	1.0	Junction
j103325	ENSG00000113851	CRBN	0.115787	rs13079652:3002447:G:A	rs1669342:3193676:A:G	1.47330218091013	0.14066957289841	0.4203755996255921	1.0	Junction
j103326	ENSG00000113851	CRBN	0.213052	rs13079652:3002447:G:A	rs1669342:3193676:A:G	1.76950749324595	0.0768092214070057	0.2996128280055013	1.0	Junction
j103327	ENSG00000113851	CRBN	0.380071	rs13079652:3002447:G:A	rs711613:3220489:T:C	2.04540692036338	0.0408147572534711	0.2012584875867868	1.0	Junction
j103329	ENSG00000113851	CRBN	0.304107	rs13079652:3002447:G:A	rs1669342:3193676:A:G	1.2805492840213	0.20035202344635106	0.5031936740809179	1.0	Junction
j103331	ENSG00000113851	CRBN	0.127692	rs13079652:3002447:G:A	rs1669340:3198380:G:T	2.0962071870997	0.0360638156742698	0.1854147789788709	1.0	Junction
j103334			0.185699	rs1485273	rs11708888:3812310:T:C	-1.14811282396478	0.250921990847444	0.5606433550802165	1.0	Junction
j103336			0.195806	rs1485273	rs716296	-1.40126765645284	0.161134049240909	0.4511830569951059	1.0	Junction
j103337	ENSG00000144455	SUMF1	0.07940599999999999	rs1485273	rs1153452	-0.681325330720645	0.4956656585712461	0.7609151312875396	1.0	Junction
j103338			0.608556	rs1485273	rs795734	-0.455061584222494	0.649064934265281	0.8542508793466451	1.0	Junction
j103340	ENSG00000144455	SUMF1	0.103886	rs733018	rs901870:4511102:T:G	-0.232605189198072	0.8160679974345091	0.9330051700959032	1.0	Junction
j103379	ENSG00000196220	SRGAP3	0.101276	rs1703128	rs530814:9135981:T:C	0.414611457775919	0.6784263591265839	0.8687032749716276	1.0	Junction
j103381	ENSG00000196220	SRGAP3	0.13289700000000002	rs1703128	rs1516301:9223246:C:T	-1.32475628582068	0.18525199793080496	0.4853397647446835	1.0	Junction
j103383	ENSG00000196220	SRGAP3	0.112192	rs1703128	rs341791	-1.1552227763137	0.247999209978102	0.557527933177699	1.0	Junction
j103387	ENSG00000196220	SRGAP3	0.241474	rs1703128	rs1129174	0.5471560091121029	0.5842715557423039	0.8174507287565542	1.0	Junction
j103388	ENSG00000196220	SRGAP3	0.214824	rs1703128	rs9843781:9396766:T:C	1.40816510584482	0.159082186138706	0.44796483811114063	1.0	Junction
j103390	ENSG00000206573	THUMPD3-AS1	0.118292	rs1703128	rs2543489:9147549:A:G	-0.552222915295974	0.5807956362030561	0.8163793788179325	1.0	Junction
j103420	ENSG00000156990	RPUSD3	0.099071	rs2648550:9421187:G:A	rs4686374	2.44882198673271	0.0143324263030331	0.1035025607209262	1.0	Junction
j103433	ENSG00000186162	CIDECP	0.311745	rs6442165	rs9875081	1.0703769816505502	0.284449656002882	0.5927958960659001	1.0	Junction
j103439	ENSG00000157020	SEC13	0.097179	rs13078886	rs171407:10326169:G:A	1.45510633781497	0.145639824870469	0.4283382568962771	1.0	Junction
j103477			0.100061	rs13078886	rs13078932:10896829:A:G	1.7337964544243798	0.0829542049862541	0.3144676077429319	1.0	Junction
j103802	ENSG00000077097	TOP2B	0.095097	rs4681018	rs17593337	0.102426961115887	0.91841778433364	0.9700668598359736	1.0	Junction
j103807	ENSG00000077097	TOP2B	0.06515599999999999	rs4681018	rs11709485	-0.734738370123923	0.462498847318537	0.7384972605571889	1.0	Junction
j103837	ENSG00000151092	NGLY1	0.051252	rs4681018	rs9880539:25883241:A:G	-1.61256269348502	0.106839549055267	0.3599098803836676	1.0	Junction
j103846	ENSG00000163491	NEK10	0.183556	rs2642942:27652901:G:A	rs17854381	-0.717616832519307	0.472993575988655	0.7451271864105473	1.0	Junction
j103851	ENSG00000163491	NEK10	0.044126	rs2642942:27652901:G:A	rs13096403	-1.2029438523173	0.228998049020358	0.5382378960487593	1.0	Junction
j103852	ENSG00000163491	NEK10	0.14292	rs2642942:27652901:G:A	rs13085421	-1.15958128574503	0.24621932398971105	0.5554576757179874	1.0	Junction
j103855	ENSG00000163491	NEK10	0.039239	rs2642942:27652901:G:A	rs4973869:27337929:G:A	-1.561	0.118523750868375	0.3827738660280371	1.0	Junction
j103856	ENSG00000163491	NEK10	0.07072300000000001	rs2642942:27652901:G:A	rs2643828	-0.041	0.967295895863517	0.9902217419927872	1.0	Junction
j103857	ENSG00000163491	NEK10	0.0436	rs2642942:27652901:G:A	rs7640957	0.972344588391116	0.330879148594745	0.6387687295303084	1.0	Junction
j103866			0.096338	rs2642942:27652901:G:A	rs574955	-0.311792372180847	0.755198321403449	0.903862945808817	1.0	Junction
j103867	ENSG00000163491	NEK10	0.055589	rs2642942:27652901:G:A	rs9310843:27371260:G:A	-0.8273093945061	0.408061720352804	0.6991699364411129	1.0	Junction
j103873	ENSG00000163491	NEK10	0.082376	rs9872426	rs7617094	-1.56921590562132	0.116597639264376	0.3785298987163425	1.0	Junction
j103875	ENSG00000163491	NEK10	0.037615	rs9872426	rs1522131	-0.8015225035773259	0.422829221646421	0.7108826135534534	1.0	Junction
j103876			0.153095	rs9872426	rs574955	1.02145038248858	0.307041105483825	0.615293247867713	1.0	Junction
j103880	ENSG00000033867	SLC4A7	0.106992	rs9872426	rs1522166	1.12971461481501	0.25859649694072195	0.5680657451325989	1.0	Junction
j103882	ENSG00000033867	SLC4A7	0.064809	rs9872426	rs1522166	0.0930535093972622	0.925861051240434	0.9735288151447654	1.0	Junction
j103883	ENSG00000033867	SLC4A7	0.08931900000000001	rs9872426	rs1522166	0.052655323518894986	0.958006536277514	0.9866402315582864	1.0	Junction
j103884	ENSG00000033867	SLC4A7	0.072612	rs9872426	rs1522166	0.00832216794263802	0.993359947332907	0.9980892614086826	1.0	Junction
j103885	ENSG00000033867	SLC4A7	0.09571	rs9872426	rs1522166	0.0787175616032433	0.9372572766854872	0.9774519476671608	1.0	Junction
j103887	ENSG00000033867	SLC4A7	0.065028	rs9872426	rs13319629	-0.5699494480275279	0.56871198539251	0.8084837318071197	1.0	Junction
j103888	ENSG00000033867	SLC4A7	0.108249	rs9872426	rs13319629	-0.33751841564969204	0.7357261320834159	0.8952005225650768	1.0	Junction
j103890	ENSG00000033867	SLC4A7	0.048887	rs9872426	rs860222	0.8251263188980541	0.409299879010938	0.7003488187165748	1.0	Junction
j103892	ENSG00000033867	SLC4A7	0.089042	rs9872426	rs597347	0.9055994293757492	0.36514791093937693	0.6691865118672091	1.0	Junction
j103893	ENSG00000033867	SLC4A7	0.15119200000000002	rs9872426	rs656781	0.19572160676626	0.844828071727419	0.943585414329902	1.0	Junction
j103895	ENSG00000033867	SLC4A7	0.07043300000000001	rs9872426	rs6551207	0.117463481063907	0.906492781551779	0.9663848271925516	1.0	Junction
j103897	ENSG00000033867	SLC4A7	0.056914	rs9872426	rs597347	0.0350314680685792	0.9720546483761	0.9916737547352454	1.0	Junction
j103933	ENSG00000144635	DYNC1LI1	0.121073	rs1159444	rs6550138	-1.52162099714356	0.128104073274023	0.3987764871764226	1.0	Junction
j103972	ENSG00000153560	UBP1	0.104233	rs12486192	rs1357540	-1.35965472375563	0.17393921207229598	0.4692697195032207	1.0	Junction
j103973	ENSG00000153560	UBP1	0.086985	rs12486192	rs3844270	-2.07114999241764	0.0383447812047792	0.1930264888249076	1.0	Junction
j103993	ENSG00000163539	CLASP2	0.091887	rs12486192	rs2049281	-2.30187687694519	0.0213421165570225	0.13351888577819862	1.0	Junction
j103995	ENSG00000163539	CLASP2	0.065102	rs12486192	rs2049281	-3.16403965077448	0.0015559559597301401	0.021553095893983423	1.0	Junction
j104038	ENSG00000168016	TRANK1	0.08453300000000001	rs9811916:36878086:A:G	rs4678878	0.8227953742129709	0.41062436766830696	0.7011814013262915	1.0	Junction
j104039	ENSG00000168016	TRANK1	0.099474	rs9811916:36878086:A:G	rs936158	3.1566204501833	0.0015960895176422801	0.022030759162501717	1.0	Junction
j104057	ENSG00000093167	LRRFIP2	0.08502799999999999	rs9811916:36878086:A:G	rs7616160	1.9034699424143	0.0569792521401784	0.2494606300725076	1.0	Junction
j104068	ENSG00000093167	LRRFIP2	0.063856	rs9811916:36878086:A:G	rs6775008	1.84547077330676	0.0649690862177084	0.2707235561022612	1.0	Junction
j104076	ENSG00000093167	LRRFIP2	0.130781	rs9811916:36878086:A:G	rs4647222	-3.34115134479706	0.000834317306051085	0.013343470086361518	1.0	Junction
j104077	ENSG00000093167	LRRFIP2	0.653796	rs9811916:36878086:A:G	rs748766	2.17636586536063	0.0295279140735713	0.1624239331163602	1.0	Junction
j104078			0.5258149999999999	rs11713329	rs2685080:37832386:T:C	0.6337415037498729	0.526249534222613	0.7809749503286973	1.0	Junction
j104084	ENSG00000187091	PLCD1	0.054351	rs1858740	rs9826470	-1.08907128108037	0.276122453251044	0.5852255765109661	1.0	Junction
j104089	ENSG00000187091	PLCD1	0.080778	rs1858740	rs9857730	-0.9030560744966	0.366496135093177	0.6699786710145896	1.0	Junction
j104094	ENSG00000187091	PLCD1	0.078948	rs1858740	rs6550514	-0.0198316521951287	0.98417766804426	0.9958083870755502	1.0	Junction
j104097	ENSG00000187091	PLCD1	0.079026	rs1858740	rs6809649	0.4511459557929829	0.651884357849869	0.8556658862126071	1.0	Junction
j104103	ENSG00000060971	ACAA1	0.089534	rs6771881	rs4955397	-0.838246240292465	0.401892422018067	0.6955114550229851	1.0	Junction
j104104	ENSG00000060971	ACAA1	0.234094	rs6771881	rs7625290	-0.6123373081254151	0.540314610674936	0.7906311100042831	1.0	Junction
j104105	ENSG00000060971	ACAA1	0.070017	rs6771881	rs7625290	-0.7612875984951569	0.446485306227734	0.7276549394427476	1.0	Junction
j104106	ENSG00000060971	ACAA1	0.08129299999999999	rs6771881	rs7625290	-1.42669513707178	0.153667787958423	0.4402090115780358	1.0	Junction
j104126	ENSG00000223797	ENTPD3-AS1	0.068725	rs1585287	rs6801859	-0.7459416480094669	0.4557026650503039	0.7339325385492611	1.0	Junction
j104127	ENSG00000223797	ENTPD3-AS1	0.218068	rs1585287	rs6801859	-0.791048617145908	0.42891562168817	0.7149449101576872	1.0	Junction
j104128	ENSG00000168038	ULK4	0.208383	rs11716816	rs2128834:41862645:A:G	-1.08828555860496	0.276469063846516	0.5852255765109661	1.0	Junction
j104129	ENSG00000168038	ULK4	0.164258	rs11716816	rs2128834:41862645:A:G	-1.06844751560841	0.285318693237834	0.5937909459170025	1.0	Junction
j104130	ENSG00000168038	ULK4	0.205145	rs11716816	rs3774372	-1.7403036327206	0.0818057165202513	0.3116679494421787	1.0	Junction
j104131	ENSG00000168038	ULK4	0.268386	rs6802052:41220433:C:T	rs13325965:41914942:G:T	-0.8529603917778629	0.39368126936811104	0.6899728641161449	1.0	Junction
j104132	ENSG00000168038	ULK4	0.242702	rs6802052:41220433:C:T	rs13325965:41914942:G:T	-0.886445610536888	0.37537745048222	0.6766497225747671	1.0	Junction
j104133	ENSG00000168038	ULK4	0.213508	rs6802052:41220433:C:T	rs2128834:41862645:A:G	-0.686690775607344	0.492277611069745	0.7599058911591249	1.0	Junction
j104134	ENSG00000168038	ULK4	0.243161	rs6802052:41220433:C:T	rs2128834:41862645:A:G	-1.01614725931631	0.30955926704956604	0.6176090371636123	1.0	Junction
j104135	ENSG00000168038	ULK4	0.141966	rs6802052:41220433:C:T	rs2128834:41862645:A:G	-1.04216403628452	0.29733563367654603	0.6056724092734347	1.0	Junction
j104136			0.08100299999999999	rs6802052:41220433:C:T	rs4613429	0.14192274481426	0.887141028401574	0.9597363044245136	1.0	Junction
j104137	ENSG00000168038	ULK4	0.201779	rs6802052:41220433:C:T	rs17218103	-1.05717537072219	0.290431558069745	0.5993152516826505	1.0	Junction
j104138	ENSG00000168038	ULK4	0.267515	rs6802052:41220433:C:T	rs17284472:41996304:G:A	-1.20962664943161	0.226422187444774	0.5345307067025149	1.0	Junction
j104139	ENSG00000168038	ULK4	0.084632	rs6802052:41220433:C:T	rs794894	-1.32215427809746	0.186116782605493	0.4863514602031122	1.0	Junction
j104140	ENSG00000168038	ULK4	0.232091	rs6802052:41220433:C:T	rs2128834:41862645:A:G	-1.1955869249429398	0.23185779633308606	0.5398497600250435	1.0	Junction
j104141	ENSG00000168038	ULK4	0.259221	rs6802052:41220433:C:T	rs2128834:41862645:A:G	-1.21193949369713	0.225535542816112	0.5329682113126262	1.0	Junction
j104142	ENSG00000168038	ULK4	0.240394	rs4682937	rs17218264:41975847:T:C	-1.18640303788672	0.235463172592072	0.5436940583176134	1.0	Junction
j104143	ENSG00000168038	ULK4	0.175294	rs4682937	rs17218264:41975847:T:C	-1.28521977354247	0.19871549570586	0.5011392735173842	1.0	Junction
j104144	ENSG00000168038	ULK4	0.198964	rs4682937	rs17218103	-1.44817288214071	0.147568706618441	0.43124116205873736	1.0	Junction
j104145	ENSG00000168038	ULK4	0.268716	rs4682937	rs17218103	-1.1623957664576	0.245074742159708	0.5546444257912796	1.0	Junction
j104146	ENSG00000168038	ULK4	0.158249	rs4682937	rs13325965:41914942:G:T	-1.43017816069929	0.15266589184471	0.43816592795641374	1.0	Junction
j104147	ENSG00000168038	ULK4	0.127891	rs4682937	rs9854833	-1.22968092292658	0.218816613357804	0.525115577197726	1.0	Junction
j104148	ENSG00000168038	ULK4	0.135287	rs4682937	rs13325965:41914942:G:T	-1.20461948368672	0.228350231625882	0.5374769019043344	1.0	Junction
j104149	ENSG00000168038	ULK4	0.12693	rs4682937	rs17218103	-1.03831197696043	0.299124834472731	0.6075736403717764	1.0	Junction
j104150	ENSG00000168038	ULK4	0.233439	rs4682937	rs17284472:41996304:G:A	-1.6776258110252402	0.0934201707424031	0.3362842482240451	1.0	Junction
j104151	ENSG00000168038	ULK4	0.224073	rs4682937	rs2128834:41862645:A:G	-1.10009690136129	0.271289903797886	0.5801819259514019	1.0	Junction
j104152	ENSG00000168038	ULK4	0.18021	rs4682937	rs2128834:41862645:A:G	-1.18456307594299	0.236190243372982	0.5450190433453433	1.0	Junction
j104153	ENSG00000168038	ULK4	0.205727	rs4682937	rs794894	-1.2486924777823605	0.211777573208911	0.5165891214797613	1.0	Junction
j104154	ENSG00000168038	ULK4	0.242404	rs4682937	rs794894	-0.7729730617430369	0.43953832335564097	0.7224577918032754	1.0	Junction
j104155	ENSG00000168038	ULK4	0.446572	rs4682937	rs13325965:41914942:G:T	-0.918631174134288	0.35828852049188004	0.6637123698334465	1.0	Junction
j104156			0.7165239999999999	rs4682937	rs2128834:41862645:A:G	0.450698381575297	0.652206948961539	0.8556945546368029	1.0	Junction
j104157	ENSG00000168038	ULK4	0.476546	rs4682937	rs2128834:41862645:A:G	-0.947398400627578	0.34343580580854804	0.6491785508148291	1.0	Junction
j104158	ENSG00000168038	ULK4	0.124422	rs4682937	rs17284472:41996304:G:A	-0.8483080912757192	0.396266412613611	0.6920523063922122	1.0	Junction
j104159	ENSG00000168038	ULK4	0.141926	rs4682937	rs2128834:41862645:A:G	-1.30564539959394	0.19167317378676105	0.4937067844089194	1.0	Junction
j104160	ENSG00000168038	ULK4	0.15403599999999998	rs4682937	rs7629767	-1.0486710542402902	0.29432954085612395	0.6028119850589144	1.0	Junction
j104161	ENSG00000168038	ULK4	0.102809	rs4682937	rs794894	-1.09804158587825	0.27218633066857	0.581487121203045	1.0	Junction
j104162	ENSG00000168038	ULK4	0.21945100000000006	rs4682937	rs2128834:41862645:A:G	-1.7120795828198	0.0868820034156634	0.3223949535333453	1.0	Junction
j104163	ENSG00000168038	ULK4	0.206533	rs4682937	rs2128834:41862645:A:G	-1.6835499362566495	0.0922686809789651	0.33382865096814784	1.0	Junction
j104165	ENSG00000093183	SEC22C	0.107056	rs4682937	rs7616701	-1.72825497643228	0.08394252121666801	0.31616793932441595	1.0	Junction
j104167	ENSG00000093183	SEC22C	0.1043	rs4682937	rs639692	-2.3758140961914904	0.0175102823616437	0.11736961243062928	1.0	Junction
j104168	ENSG00000093183	SEC22C	0.180937	rs4682937	rs6797491	-1.51667794023063	0.129348016522155	0.40110388846816397	1.0	Junction
j104169	ENSG00000093183	SEC22C	0.09391	rs4682937	rs3774398:42595115:C:T	-0.930361838348414	0.3521837701939749	0.6581067010087335	1.0	Junction
j104170	ENSG00000093183	SEC22C	0.101823	rs4682937	rs339727	-2.2038339350741096	0.0275360250739562	0.1556945519483708	1.0	Junction
j104171	ENSG00000093183	SEC22C	0.072924	rs4682937	rs9836162	-1.30110038928024	0.19322409454897105	0.4958163724844266	1.0	Junction
j104172	ENSG00000230084	RP4-613B23.1	0.30292800000000003	rs4682937	rs3774402	-1.4453000570123402	0.148373621880134	0.43209071542820604	1.0	Junction
j104173	ENSG00000230084	RP4-613B23.1	0.14822000000000002	rs4682937	rs7616701	-1.76336315844214	0.0778392592986986	0.30197472123896546	1.0	Junction
j104174			0.257375	rs4682937	rs6788548	-1.46288793114136	0.143498046944164	0.4244964058697602	1.0	Junction
j104175	ENSG00000230084	RP4-613B23.1	0.063276	rs4682937	rs3846059	-1.332	0.182860188516214	0.4822708642624509	1.0	Junction
j104176	ENSG00000010282	HHATL	0.256471	rs4682937	rs2240859	0.0345685110824186	0.972423811001468	0.9916737547352454	1.0	Junction
j104177	ENSG00000010282	HHATL	0.346704	rs4682937	rs2240859	-0.427482393621661	0.669028006269583	0.8637437532617378	1.0	Junction
j104178	ENSG00000010282	HHATL	0.358168	rs4682937	rs3895740	0.124641490354217	0.9008073799512428	0.9645405530021364	1.0	Junction
j104179	ENSG00000010282	HHATL	0.355339	rs4682937	rs11929390	-1.06771635668945	0.28564847792383696	0.5941855895517626	1.0	Junction
j104180			0.162647	rs4682937	rs2240859	-0.15404989527971602	0.87757039434996	0.9562862068190372	1.0	Junction
j104181	ENSG00000010282	HHATL	0.327857	rs4682937	rs7639483:42754353:T:C	-0.16081217768935502	0.8722413336633921	0.953546854122448	1.0	Junction
j104182	ENSG00000010282	HHATL	0.304819	rs4682937	rs2240859	-0.5719801397283559	0.567335429557286	0.8079797240534342	1.0	Junction
j104183	ENSG00000010282	HHATL	0.223783	rs4682937	rs2240859	-0.111646405914905	0.9111037754139302	0.9677632696603612	1.0	Junction
j104184	ENSG00000010282	HHATL	0.236915	rs4682937	rs7639483:42754353:T:C	0.0117345888725039	0.990637367585066	0.9973215377339772	1.0	Junction
j104185	ENSG00000010282	HHATL	0.292123	rs4682937	rs13070345:42792260:A:G	-0.38579845529768	0.699645939401707	0.879633896926953	1.0	Junction
j104186	ENSG00000010282	HHATL	0.265687	rs4682937	rs13070345:42792260:A:G	-0.122010975222102	0.902890326243931	0.9655344433888718	1.0	Junction
j104187	ENSG00000010282	HHATL	0.15796300000000002	rs4682937	rs12635736	-0.0903048547580434	0.9280449623774158	0.9744163875401224	1.0	Junction
j104188	ENSG00000010282	HHATL	0.257233	rs4682937	rs7639483:42754353:T:C	0.0468010525437986	0.962671790145802	0.9883399183234456	1.0	Junction
j104189	ENSG00000010282	HHATL	0.07907	rs4682937	rs2240859	0.5194205370156689	0.6034675129486221	0.8281814431031351	1.0	Junction
j104192	ENSG00000244607	CCDC13	0.103393	rs9311317	rs13090185:42812947:C:T	-0.38679386018546097	0.6989088229936229	0.8791106080733396	1.0	Junction
j104193	ENSG00000244607	CCDC13	0.193166	rs9311317	rs13095730:42789316:G:A	-0.26863715528299204	0.788208917156413	0.9194047274079314	1.0	Junction
j104194	ENSG00000244607	CCDC13	0.131706	rs9311317	rs13061576	1.21999005228845	0.222468645959879	0.5295029207671471	1.0	Junction
j104195	ENSG00000244607	CCDC13	0.233125	rs9311317	rs13090185:42812947:C:T	-0.3970596946624471	0.6913234410103319	0.87591443461106	1.0	Junction
j104196	ENSG00000244607	CCDC13	0.203294	rs9311317	rs7639483:42754353:T:C	-1.2435856738658	0.213652091475387	0.5186732455509453	1.0	Junction
j104197	ENSG00000181061	HIGD1A	0.226375	rs9311317	rs6865:42826041:T:G	-0.5241885850211521	0.60014737957121	0.8265753336992965	1.0	Junction
j104199	ENSG00000280571	RP4-613B23.5	0.135651	rs9311317	rs6865:42826041:T:G	-0.31497757729721804	0.7527786787082891	0.9030002166129059	1.0	Junction
j104200	ENSG00000181061	HIGD1A	0.109382	rs9311317	rs6779561	0.8295761802832329	0.406778448790669	0.6982277418735017	1.0	Junction
j104203	ENSG00000280571	RP4-613B23.5	0.14877200000000002	rs9311317	rs6865:42826041:T:G	-0.121135926473896	0.9035833734816658	0.9658299211022364	1.0	Junction
j104226	ENSG00000185219	ZNF445	0.083245	rs7635417	rs12108134	-2.42907991967806	0.0151371951993718	0.10699728345663938	1.0	Junction
j104235	ENSG00000163812	ZDHHC3	0.049086000000000005	rs4535266	rs6441877:45037670:T:G	1.82166746077133	0.0685054580893854	0.27954398302224115	1.0	Junction
j104265	ENSG00000012223	LTF	0.317922	rs1520485	rs883739:46538018:G:T	-2.01550612656685	0.0438516447777933	0.21004494902656146	1.0	Junction
j104266	ENSG00000012223	LTF	0.303868	rs1520485	rs883739:46538018:G:T	-0.764588955058847	0.4445163481379829	0.7264967067334908	1.0	Junction
j104267	ENSG00000012223	LTF	0.235721	rs1520485	rs883739:46538018:G:T	-1.06531885050059	0.286731665214579	0.5953816724585115	1.0	Junction
j104268	ENSG00000012223	LTF	0.247234	rs1520485	rs883739:46538018:G:T	-1.39908137285609	0.16178858282486	0.4521816069285772	1.0	Junction
j104269	ENSG00000012223	LTF	0.247402	rs1520485	rs883739:46538018:G:T	-1.14755992811233	0.25115028024923897	0.5608782220915635	1.0	Junction
j104270	ENSG00000012223	LTF	0.267448	rs1520485	rs883739:46538018:G:T	-1.05387505457697	0.291940125120637	0.6006855973338417	1.0	Junction
j104271	ENSG00000012223	LTF	0.287405	rs1520485	rs883739:46538018:G:T	-1.23405487016048	0.217182458668245	0.52340126325842	1.0	Junction
j104272	ENSG00000012223	LTF	0.273803	rs1520485	rs883739:46538018:G:T	-1.83095456555076	0.0671073248632667	0.2761552801576026	1.0	Junction
j104273	ENSG00000012223	LTF	0.263015	rs1520485	rs883739:46538018:G:T	-0.8229943685581791	0.4105111958623879	0.7010723016012402	1.0	Junction
j104274	ENSG00000012223	LTF	0.26108000000000003	rs1520485	rs883739:46538018:G:T	-1.19498649388386	0.23209230705845	0.5398889450279113	1.0	Junction
j104275	ENSG00000012223	LTF	0.251537	rs1520485	rs2139634	-1.52719585063665	0.12671231780459802	0.3962430559811074	1.0	Junction
j104276	ENSG00000012223	LTF	0.278634	rs1520485	rs883739:46538018:G:T	-1.98238804253039	0.0474358268622937	0.2200985234647717	1.0	Junction
j104277	ENSG00000012223	LTF	0.291795	rs1520485	rs2139634	-1.1324206037279	0.25745764669543	0.5666212394855112	1.0	Junction
j104278	ENSG00000012223	LTF	0.293207	rs1520485	rs883739:46538018:G:T	-0.184283731255285	0.8537908759350219	0.9464852442863294	1.0	Junction
j104279	ENSG00000012223	LTF	0.270024	rs1520485	rs883739:46538018:G:T	-2.04787082297531	0.0405726584508998	0.20048163915335204	1.0	Junction
j104280	ENSG00000012223	LTF	0.240916	rs1520485	rs11130094:46541503:G:A	-1.7545360698278	0.07933869496936999	0.30570755000927885	1.0	Junction
j104333	ENSG00000114650	SCAP	0.035628	rs1665982	rs11130112	0.545093601928299	0.585689142852034	0.817822090308537	1.0	Junction
j104334	ENSG00000114650	SCAP	0.019679	rs1665982	rs2062278	0.697984058060924	0.485187163915097	0.7539101591609527	1.0	Junction
j104337	ENSG00000114650	SCAP	0.108672	rs1665982	rs11713101	-1.06594157243006	0.2864500547305629	0.5950698712904481	1.0	Junction
j104341	ENSG00000114650	SCAP	0.096203	rs1665982	rs2385867	1.35322257327096	0.175984535882838	0.4722332813565939	1.0	Junction
j104345	ENSG00000114650	SCAP	0.039054000000000005	rs1665982	rs1872164	0.8997717764256892	0.36824171702031	0.6711386319632437	1.0	Junction
j104346	ENSG00000114650	SCAP	0.095509	rs1665982	rs11713101	0.8473001346579051	0.39682785161787293	0.6922468445267764	1.0	Junction
j104347	ENSG00000114650	SCAP	0.055745	rs1665982	rs1872164	0.680549065783629	0.4961568651527161	0.7612518942690399	1.0	Junction
j104348	ENSG00000114650	SCAP	0.091079	rs1665982	rs807936	1.1182100941806798	0.263477274137956	0.5720549653425084	1.0	Junction
j104352	ENSG00000163832	ELP6	0.507851	rs1665982	rs12495169	0.103497082068727	0.917568465231377	0.9699918526483192	1.0	Junction
j104353	ENSG00000163832	ELP6	0.21588	rs1665982	rs2101247	1.08480533903007	0.27800788035554097	0.5862815616571246	1.0	Junction
j104375	ENSG00000173473	SMARCC1	0.207673	rs1665982	rs4858843	-1.51735729087418	0.129176500813956	0.400886758416086	1.0	Junction
j104377	ENSG00000173473	SMARCC1	0.033037000000000004	rs1665982	rs34750113	-2.35562218761923	0.0184917144365782	0.12173212844736765	1.0	Junction
j104387			0.036499	rs936426:48215253:G:A	rs4392441	-1.98834724446787	0.0467732990696604	0.21816293526720945	1.0	Junction
j104388	ENSG00000173473	SMARCC1	0.03743	rs936426:48215253:G:A	rs7642590	2.7534316453521903	0.0058974083952382395	0.05616187036431315	1.0	Junction
j104396	ENSG00000047849	MAP4	0.030624	rs6796490:48237104:T:G	rs184388	-2.4341106151513503	0.0149284322125609	0.1060268979809742	1.0	Junction
j104397	ENSG00000047849	MAP4	0.052845	rs6796490:48237104:T:G	rs184388	-2.85467613280401	0.0043080736078865214	0.045030606279054836	1.0	Junction
j104402	ENSG00000047849	MAP4	0.04585	rs6796490:48237104:T:G	rs1665982	-2.858953091377629	0.00425041631946757	0.04465762375239709	1.0	Junction
j104405	ENSG00000047849	MAP4	0.024179	rs6796490:48237104:T:G	rs184388	-2.3006057741161	0.0214139243702443	0.1335762333672763	1.0	Junction
j104414	ENSG00000047849	MAP4	0.050617	rs4558783	rs4599334	-1.62580715067932	0.103990686718195	0.3545103065547669	1.0	Junction
j104415	ENSG00000047849	MAP4	0.087074	rs4558783	rs9846062	-2.0086652593404297	0.0445726453736647	0.21250545729934225	1.0	Junction
j104416	ENSG00000047849	MAP4	0.062533	rs4558783	rs184388	-2.50416002069741	0.0122742506130245	0.0932266359962021	1.0	Junction
j104422	ENSG00000047849	MAP4	0.033076	rs4558783	rs184388	-2.75147198333158	0.00593280944603926	0.056285464849406684	1.0	Junction
j104427	ENSG00000047849	MAP4	0.055878	rs4558783	rs184388	-3.26816925818676	0.00108245610333778	0.01638193672987581	1.0	Junction
j104478	ENSG00000164054	SHISA5	0.153489	rs4558783	rs1459242	1.03780418163632	0.299361229635034	0.6077797706276571	1.0	Junction
j104586	ENSG00000213672	NCKIPSD	0.182309	rs4558783	rs12493578	-3.04338299102826	0.0023393439580433	0.029269575327285826	1.0	Junction
j104587	ENSG00000213672	NCKIPSD	0.143358	rs4558783	rs12493578	-2.9601626426676697	0.00307476669746852	0.03556230165706273	1.0	Junction
j104588	ENSG00000213672	NCKIPSD	0.103269	rs4558783	rs12493578	-2.8600660851533903	0.0042355273559639	0.04456702083279766	1.0	Junction
j104589	ENSG00000213672	NCKIPSD	0.072499	rs4558783	rs12493578	-2.9169971861762702	0.0035341896108398397	0.03903523400916736	1.0	Junction
j104590	ENSG00000213672	NCKIPSD	0.148886	rs4558783	rs12493578	-2.8911607475358903	0.0038382174244052094	0.041396877240021626	1.0	Junction
j104591	ENSG00000213672	NCKIPSD	0.089086	rs4558783	rs12493578	-2.6862745231526	0.00722536966284805	0.06513821851944003	1.0	Junction
j104592	ENSG00000213672	NCKIPSD	0.060083	rs4558783	rs12493578	-2.929	0.00340054422332075	0.03799602228274408	1.0	Junction
j104593	ENSG00000213672	NCKIPSD	0.068353	rs4558783	rs12493578	-2.05700799289174	0.0396854570276564	0.19756612307778368	1.0	Junction
j104594	ENSG00000213672	NCKIPSD	0.15298699999999998	rs4558783	rs11928552	-2.54193012411545	0.011024221047485998	0.08664672299532368	1.0	Junction
j104595	ENSG00000213672	NCKIPSD	0.092429	rs4558783	rs12493578	-1.9339402536575496	0.0531204741455901	0.2371914203374654	1.0	Junction
j104596	ENSG00000213672	NCKIPSD	0.036544	rs4558783	rs1134591:48972892:G:A	-2.20139937815688	0.027707762992492	0.1564790140258798	1.0	Junction
j104597	ENSG00000213672	NCKIPSD	0.158114	rs4558783	rs11928552	-2.5676973858647503	0.0102376485299513	0.08251602718815138	1.0	Junction
j104603	ENSG00000068745	IP6K2	0.06475399999999999	rs4558783	rs4858795	-1.07524582121227	0.28226468562681106	0.5904274985630075	1.0	Junction
j104616	ENSG00000178537	SLC25A20	0.039844	rs4558783	rs1352420	2.3107376554481096	0.0208473499846409	0.13157693029347892	1.0	Junction
j104625	ENSG00000178149	DALRD3	0.19621	rs7633840:48719638:T:C	rs2854394	-1.76420598818022	0.0776973049290479	0.30169438263539705	1.0	Junction
j104650	ENSG00000198218	QRICH1	0.062105	rs7633840:48719638:T:C	rs11715581	2.4372078078878703	0.0148011706987933	0.10565050394432186	1.0	Junction
j104722	ENSG00000172037	LAMB2	0.051436	rs7633840:48719638:T:C	rs3774800	2.2720604442730896	0.0230828598099999	0.1394056287283759	1.0	Junction
j104767	ENSG00000114316	USP4	0.297892	rs6795772	rs9874474	1.6433297551132602	0.100314725145803	0.3483049289794661	1.0	Junction
j104768	ENSG00000233276	GPX1	0.14336300000000002	rs6795772	rs4955430	1.20750552016533	0.22723752046345894	0.5357442767837532	1.0	Junction
j104776	ENSG00000067560	RHOA	0.039402	rs6795772	rs9872864	-1.8179615307748704	0.0690700126817438	0.2811414706232688	1.0	Junction
j104779	ENSG00000145020	AMT	0.025807	rs6795772	rs4855882	-2.2950289210297297	0.0217314669267402	0.13497588976415506	1.0	Junction
j104781	ENSG00000145020	AMT	0.050433	rs6795772	rs12493001	-0.86269155242629	0.388307078209349	0.6851857259682667	1.0	Junction
j104786	ENSG00000283189	RP11-949J7.8	0.094579	rs6795772	rs3905330	2.25176214594023	0.0243373070302233	0.14344910874997793	1.0	Junction
j104787	ENSG00000283189	RP11-949J7.8	0.126999	rs6795772	rs7644148	2.14611787775502	0.0318635752867435	0.17098876726865828	1.0	Junction
j104788	ENSG00000283189	RP11-949J7.8	0.104615	rs6795772	rs9862534	2.37890951661262	0.0173639376408568	0.11679403162119567	1.0	Junction
j104789	ENSG00000283189	RP11-949J7.8	0.099803	rs6795772	rs7644148	2.5565611166531297	0.0105712499101847	0.08439203211127247	1.0	Junction
j104790	ENSG00000283189	RP11-949J7.8	0.084194	rs6795772	rs3448	1.79062356247027	0.073353723289444	0.2911978672992261	1.0	Junction
j104794	ENSG00000173540	GMPPB	0.032405	rs2624847	rs4955430	2.43660976703854	0.0148256690437695	0.1056914853862152	1.0	Junction
j104797	ENSG00000173540	GMPPB	0.112453	rs2624847	rs6769821	1.7811811224842098	0.0748828665413481	0.2941959843737139	1.0	Junction
j104799	ENSG00000173540	GMPPB	0.072431	rs2624847	rs11130217	2.40684806710796	0.0160908624871242	0.11085162699362172	1.0	Junction
j104800	ENSG00000173540	GMPPB	0.054407	rs2624847	rs4855885	2.83260838455441	0.00461699110659387	0.04728676420619467	1.0	Junction
j104815	ENSG00000182179	UBA7	0.048214	rs2624847	rs11710434	-1.7209070123625705	0.0852676989158642	0.31920500886113223	1.0	Junction
j104835	ENSG00000164076	CAMKV	0.051475	rs2624847	rs2777888	-2.4842854004194	0.0129811723372667	0.0973858512052764	1.0	Junction
j104836	ENSG00000164076	CAMKV	0.066251	rs2624847	rs695238	-1.55843532485207	0.119130088239009	0.3834263880742403	1.0	Junction
j104861	ENSG00000186792	HYAL3	0.106957	rs2624847	rs13100173	-2.1629183731508004	0.0305474583646852	0.16618263521117782	1.0	Junction
j104862	ENSG00000186792	HYAL3	0.227459	rs2624847	rs13100173	-3.73169245667861	0.000190197618676733	0.0043641150375729075	1.0	Junction
j104935	ENSG00000088543	C3orf18	0.088894	rs2624847	rs12495399	2.87479186943821	0.0040429390656042214	0.04314692509173717	1.0	Junction
j104936	ENSG00000088543	C3orf18	0.050069	rs2624847	rs1034405	-0.323879640992536	0.7460291580424699	0.8990653929101107	1.0	Junction
j105021	ENSG00000163930	BAP1	0.188652	rs3617	rs7614424:52566354:C:T	0.4712241911955949	0.637480645155457	0.8470848685344998	1.0	Junction
j105053	ENSG00000168268	NT5DC2	0.151895	rs2257216	rs6798472:52914143:T:C	-3.062056737418549	0.00219821781666316	0.027747867488775613	1.0	Junction
j105107	ENSG00000016864	GLT8D1	0.102895	rs1080500	rs1004807	-1.63491085203771	0.102067737209261	0.35149252712150736	1.0	Junction
j105112	ENSG00000114904	NEK4	0.180158	rs1080500	rs3755799	4.96785619390329	6.769713417309598e-07	3.4893457635741435e-05	0.009630594307464636	Junction
j105115	ENSG00000114904	NEK4	0.063479	rs1080500	rs3755799	6.365923396880191	1.94118302157447e-10	1.958529763469391e-08	2.761526966491841e-06	Junction
j105116	ENSG00000114904	NEK4	0.157135	rs1080500	rs12487445	0.8247028682462041	0.409540302903488	0.7003504781420671	1.0	Junction
j105120	ENSG00000114904	NEK4	0.138725	rs1080500	rs1042779	3.45687359952613	0.000546481114344676	0.00990349086963995	1.0	Junction
j105122	ENSG00000114904	NEK4	0.066689	rs1080500	rs13071584	4.73554408404389	2.184682090168e-06	9.835217536306952e-05	0.03107928741472997	Junction
j105123	ENSG00000114904	NEK4	0.161353	rs1080500	rs13071584	5.327430817385549	9.961170075744421e-08	6.242625792843178e-06	0.0014170760549754016	Junction
j105124	ENSG00000114904	NEK4	0.037514	rs1080500	rs11716747	6.20526674432791	5.460420532954171e-10	5.044152110506885e-08	7.767994250180603e-06	Junction
j105126	ENSG00000055955	ITIH4	0.052207	rs1080500	rs13083728	-2.41122481603771	0.0158990447438994	0.1100750190855693	1.0	Junction
j105127	ENSG00000055955	ITIH4	0.052548	rs1080500	rs6794389	-5.671791035499519	1.41312282488073e-08	1.0636553072356224e-06	0.00020103085306753265	Junction
j105129	ENSG00000055955	ITIH4	0.07245900000000001	rs1080500	rs2276817	-5.4658671225637985	4.60649325776129e-08	3.0479987481354473e-06	0.000655319730849121	Junction
j105130	ENSG00000055955	ITIH4	0.173007	rs1080500	rs6445538	-2.3974232801592903	0.0165108381702639	0.11292460760104532	1.0	Junction
j105131	ENSG00000055955	ITIH4	0.114784	rs1080500	rs13083728	-5.32216158264093	1.02541426178935e-07	6.398045301848813e-06	0.0014587543288215293	Junction
j105132	ENSG00000055955	ITIH4	0.08984400000000001	rs1080500	rs2276817	-5.34133424427525	9.226495700894519e-08	5.833605681818907e-06	0.0013125612784092545	Junction
j105133	ENSG00000055955	ITIH4	0.076598	rs1080500	rs4687554	-5.5228077179674	3.3362478546951096e-08	2.2708833483680683e-06	0.0004746146198089263	Junction
j105134	ENSG00000055955	ITIH4	0.093874	rs1080500	rs2276825	-3.84497134581593	0.00012056652627570801	0.003064034245304545	1.0	Junction
j105135	ENSG00000055955	ITIH4	0.122699	rs1080500	rs13083728	-5.05384905642332	4.329938582042e-07	2.360065374257835e-05	0.006159770626812949	Junction
j105136	ENSG00000055955	ITIH4	0.207892	rs1080500	rs6445539	-4.3191477953650494	1.56632864250739e-05	0.0005542933151320928	0.2228259126831013	Junction
j105137	ENSG00000055955	ITIH4	0.144126	rs1080500	rs3733047:52871929:G:A	-5.9174042544813	3.27062134996262e-09	2.7695154359862035e-07	4.652785932456823e-05	Junction
j105138	ENSG00000055955	ITIH4	0.132776	rs1080500	rs3733047:52871929:G:A	-0.764205580409968	0.444744741578916	0.7267331373422536	1.0	Junction
j105139	ENSG00000055955	ITIH4	0.132496	rs1080500	rs6445538	-3.59875147022844	0.00031974857447771	0.006470473997894598	1.0	Junction
j105140	ENSG00000055955	ITIH4	0.12726800000000002	rs1080500	rs4687554	-3.3391470090727298	0.000840360786387657	0.013402658200445968	1.0	Junction
j105144	ENSG00000248592	TMEM110-MUSTN1	0.071408	rs1080500	rs2239547	-6.4544595440106285	1.08605784853353e-10	1.153004399495373e-08	1.5450258953237998e-06	Junction
j105145	ENSG00000248592	TMEM110-MUSTN1	0.04966	rs1080500	rs2255107	-5.341684828838219	9.208665848917213e-08	5.833605681818907e-06	0.0013100248036669625	Junction
j105146	ENSG00000248592	TMEM110-MUSTN1	0.099363	rs1080500	rs6794389	-1.84775897447895	0.0646372182505879	0.2698940612952344	1.0	Junction
j105147	ENSG00000248592	TMEM110-MUSTN1	0.050282	rs1080500	rs13091025	-5.6207850176711	1.90091701030476e-08	1.3797166014589547e-06	0.0002704244538859552	Junction
j105158	ENSG00000163935	SFMBT1	0.110435	rs1080500	rs9846976	-4.58098573841996	4.62789405687648e-06	0.00019363653192095527	0.0658364208531248	Junction
j105159	ENSG00000163935	SFMBT1	0.146411	rs1080500	rs9846976	-4.89084731943133	1.00402824778079e-06	4.976761621229798e-05	0.014283305852929518	Junction
j105160	ENSG00000163935	SFMBT1	0.115634	rs1080500	rs9846976	-5.63898804481624	1.71052410311344e-08	1.2608246575591606e-06	0.00024333915890891803	Junction
j105161	ENSG00000163935	SFMBT1	0.222684	rs1080500	rs9846976	-3.77181024442746	0.000162067487871125	0.0038490351960845134	1.0	Junction
j105169	ENSG00000163933	RFT1	0.17843	rs1080500	rs2564942	0.5001298802966889	0.616983627723454	0.8350776630122069	1.0	Junction
j105174	ENSG00000163933	RFT1	0.075498	rs1080500	rs11707575	-2.33238998842125	0.0196801843092174	0.12674074331504154	1.0	Junction
j105182	ENSG00000163931	TKT	0.12929000000000002	rs1080500	rs1051485	2.0842067517040603	0.0371413648783535	0.18875179903822045	1.0	Junction
j105183	ENSG00000163931	TKT	0.306189	rs1080500	rs728910:53265957:T:C	4.11845706457875	3.81417614893302e-05	0.0011770167005362507	0.5426046989472114	Junction
j105184	ENSG00000163931	TKT	0.185848	rs1080500	rs1051485	3.4779900435108595	0.000505188689344705	0.009346920780678692	1.0	Junction
j105185	ENSG00000163931	TKT	0.149443	rs1080500	rs1051485	3.91520723441104	9.03265900974301e-05	0.0024199361030622234	1.0	Junction
j105186	ENSG00000163931	TKT	0.17676	rs1080500	rs728910:53265957:T:C	4.0153636834233	5.9354197186941296e-05	0.0017092566987478275	0.8443728091814269	Junction
j105187	ENSG00000163931	TKT	0.199055	rs1080500	rs3736151	4.12700431993212	3.6751949248243e-05	0.0011440552078895074	0.5228332300055049	Junction
j105188	ENSG00000163931	TKT	0.402094	rs1080500	rs1051485	3.7376878456625895	0.000185720325211069	0.004282102668480823	1.0	Junction
j105189	ENSG00000163931	TKT	0.203821	rs1080500	rs3736154:53262472:G:A	4.14569976587447	3.38777492677375e-05	0.0010781764230041024	0.4819448610828337	Junction
j105190	ENSG00000163931	TKT	0.123433	rs1080500	rs11130362	3.088733672232049	0.0020101154720653	0.02604362723643074	1.0	Junction
j105191	ENSG00000163931	TKT	0.096204	rs1080500	rs11130362	5.51782840743462	3.43214301523865e-08	2.3250317397516687e-06	0.0004882566653478504	Junction
j105193	ENSG00000163931	TKT	0.172726	rs1080500	rs728910:53265957:T:C	3.20289498174196	0.0013605358530880901	0.0195002709051742	1.0	Junction
j105194	ENSG00000163931	TKT	0.172994	rs1080500	rs1051485	5.14284047882751	2.70615393255362e-07	1.5414633772594706e-05	0.0038497745844507797	Junction
j105195	ENSG00000163931	TKT	0.080885	rs1080500	rs1051485	3.4002679308342003	0.000673198533005488	0.011496905558866831	1.0	Junction
j105209	ENSG00000016391	CHDH	0.076999	rs13080668:53443354:T:C	rs17053453	-0.21844114092584305	0.827085413580298	0.9377550975070094	1.0	Junction
j105213	ENSG00000113812	ACTR8	0.228721	rs13080668:53443354:T:C	rs6445612	2.09593568413768	0.0360878966941967	0.1854147789788709	1.0	Junction
j105214	ENSG00000113812	ACTR8	0.141529	rs13080668:53443354:T:C	rs6445612	2.90637735016414	0.0036564021027494795	0.03998153444559115	1.0	Junction
j105215	ENSG00000113812	ACTR8	0.183143	rs13080668:53443354:T:C	rs1982171:53921223:G:A	2.57795436092652	0.00993871236967949	0.08079321266917737	1.0	Junction
j105216	ENSG00000113812	ACTR8	0.17996900000000002	rs13080668:53443354:T:C	rs3017	2.43934146488056	0.0147140573031062	0.1051341934675986	1.0	Junction
j105217	ENSG00000113812	ACTR8	0.173249	rs13080668:53443354:T:C	rs1982171:53921223:G:A	1.98952329119791	0.0466434736097868	0.21777402762608936	1.0	Junction
j105218	ENSG00000113812	ACTR8	0.184097	rs13080668:53443354:T:C	rs3733079	1.99205258887966	0.0463652881332084	0.2171857375473655	1.0	Junction
j105219	ENSG00000113812	ACTR8	0.142346	rs13080668:53443354:T:C	rs1982171:53921223:G:A	2.3420063286439303	0.019180389684991	0.12493599984371885	1.0	Junction
j105220	ENSG00000113812	ACTR8	0.121647	rs13080668:53443354:T:C	rs3017	2.61144641950089	0.00901601148163479	0.07603029325364857	1.0	Junction
j105221	ENSG00000113812	ACTR8	0.100404	rs13080668:53443354:T:C	rs6445612	2.27220156791773	0.0230743386250071	0.1394056287283759	1.0	Junction
j105222	ENSG00000113812	ACTR8	0.106769	rs13080668:53443354:T:C	rs1982171:53921223:G:A	2.32556884422642	0.0200415632736547	0.12837067948267078	1.0	Junction
j105223	ENSG00000113812	ACTR8	0.22791	rs13080668:53443354:T:C	rs3017	1.49490941382433	0.134938085104155	0.41105550293184345	1.0	Junction
j105224	ENSG00000113812	ACTR8	0.110358	rs13080668:53443354:T:C	rs3733079	2.3220628395285003	0.0202295522402761	0.12911528750605322	1.0	Junction
j105234	ENSG00000187672	ERC2	0.211207	rs17235396:56155298:C:T	rs4974162	2.631129648467	0.00851015642798148	0.07323985804262828	1.0	Junction
j105236	ENSG00000187672	ERC2	0.092037	rs17235396:56155298:C:T	rs1023883	0.674605288956797	0.499926571838534	0.7629216274377799	1.0	Junction
j105237	ENSG00000187672	ERC2	0.07036	rs17235396:56155298:C:T	rs2316895	1.685087348087	0.0919717202702985	0.3331779201846871	1.0	Junction
j105239	ENSG00000187672	ERC2	0.088719	rs17235396:56155298:C:T	rs9818750	1.08694383948824	0.2770616301598089	0.5855492512174455	1.0	Junction
j105240	ENSG00000187672	ERC2	0.14071199999999998	rs17235396:56155298:C:T	rs1458062	2.7857567111112003	0.00534029359551045	0.05246617174705225	1.0	Junction
j105241	ENSG00000187672	ERC2	0.111671	rs17235396:56155298:C:T	rs9818750	1.13410977188551	0.25674850514080605	0.5661994216283751	1.0	Junction
j105245	ENSG00000187672	ERC2	0.120282	rs17235396:56155298:C:T	rs17031174	1.01605876480878	0.30960140363896504	0.6176090371636123	1.0	Junction
j105246	ENSG00000187672	ERC2	0.102917	rs17235396:56155298:C:T	rs1878268	-1.11663260445246	0.264151444957421	0.5724018973289065	1.0	Junction
j105247	ENSG00000187672	ERC2	0.08856499999999999	rs17235396:56155298:C:T	rs1878268	0.5425049930425829	0.58747066873445	0.8188671108579547	1.0	Junction
j105250	ENSG00000187672	ERC2	0.074857	rs17235396:56155298:C:T	rs2035797	0.004235470047858379	0.9966205939450508	0.9985490340425648	1.0	Junction
j105251	ENSG00000187672	ERC2	0.07447899999999999	rs17235396:56155298:C:T	rs1878268	-1.82593988809186	0.0678593169906376	0.2777240681547662	1.0	Junction
j105252	ENSG00000187672	ERC2	0.103518	rs17235396:56155298:C:T	rs1878268	-1.76554685402774	0.0774719029787795	0.30120669357095303	1.0	Junction
j105259	ENSG00000163946	FAM208A	0.074033	rs17235396:56155298:C:T	rs9847362	-2.86302345966828	0.00419619493301346	0.044330988215467056	1.0	Junction
j105276	ENSG00000163946	FAM208A	0.11039000000000003	rs2123184:56271889:T:C	rs10212341	-0.6563980331574389	0.5115680556187471	0.7707516652065631	1.0	Junction
j105277	ENSG00000163946	FAM208A	0.1076	rs2123184:56271889:T:C	rs10212341	-0.4320000000000001	0.6657414131667939	0.8620816372736367	1.0	Junction
j105280	ENSG00000163947	ARHGEF3	0.099774	rs2123184:56271889:T:C	rs10866002:56858494:A:G	-0.293836762944042	0.768882641693057	0.9106937410667272	1.0	Junction
j105281	ENSG00000163947	ARHGEF3	0.098827	rs2123184:56271889:T:C	rs3821414	0.8830486712875849	0.377209975114569	0.6780777330428722	1.0	Junction
j105283	ENSG00000163947	ARHGEF3	0.103079	rs2123184:56271889:T:C	rs3821414	0.591624010056083	0.5541023922203989	0.8008344817964186	1.0	Junction
j105285	ENSG00000163947	ARHGEF3	0.068095	rs2123184:56271889:T:C	rs11929318	0.186685222520935	0.851907443124545	0.9457254370955641	1.0	Junction
j105286	ENSG00000163947	ARHGEF3	0.090339	rs2123184:56271889:T:C	rs3821414	0.883688352998555	0.37686446932314	0.6777843161303401	1.0	Junction
j105287	ENSG00000163947	ARHGEF3	0.202696	rs2123184:56271889:T:C	rs9826255:56755914:C:T	-0.713231081753422	0.4757027759127671	0.7476892167846234	1.0	Junction
j105288	ENSG00000163947	ARHGEF3	0.084162	rs9822876	rs6787106	0.635894695835439	0.52484506008401	0.7800075213840629	1.0	Junction
j105294	ENSG00000144730	IL17RD	0.08380800000000001	rs2291498	rs2035654	-0.5510927505280889	0.581570094754112	0.8169657939130041	1.0	Junction
j105325	ENSG00000168291	PDHB	0.08968	rs6767498	rs7640866	0.33483824415163504	0.737747109434187	0.8959527385018562	1.0	Junction
j105326	ENSG00000168291	PDHB	0.060851	rs6767498	rs4075152	0.4171925087024099	0.6765376042060051	0.8676905839735509	1.0	Junction
j105327	ENSG00000168291	PDHB	0.110221	rs6767498	rs17636819:58283722:C:T	-0.1717421037106	0.863640283590173	0.9502460897945366	1.0	Junction
j105328	ENSG00000168291	PDHB	0.068616	rs6767498	rs3773010	-0.9271685107998092	0.35383904941140704	0.6599311978821397	1.0	Junction
j105330	ENSG00000168291	PDHB	0.062949	rs6767498	rs11130630	1.6878865346353602	0.0914330119453836	0.3318215787010739	1.0	Junction
j105331	ENSG00000168291	PDHB	0.063343	rs6767498	rs11923253	2.0483902848991	0.0405217727064697	0.20036939121384706	1.0	Junction
j105332	ENSG00000168291	PDHB	0.097092	rs6767498	rs9311676	1.3972190419218502	0.16234771223913902	0.4526048211165317	1.0	Junction
j105346	ENSG00000168309	FAM107A	0.162046	rs6767498	rs2306667	0.17419934018997	0.8617088040621179	0.9496784704322678	1.0	Junction
j105347	ENSG00000168309	FAM107A	0.191588	rs6767498	rs2306667	0.6151925578131759	0.5384275620494021	0.7890684425025459	1.0	Junction
j105350	ENSG00000168309	FAM107A	0.212251	rs6767498	rs6777469:58617690:C:T	-0.5173090034342679	0.6049404700198829	0.8287247773908191	1.0	Junction
j105352	ENSG00000168309	FAM107A	0.278249	rs6767498	rs11710358	0.933945812454271	0.3503318455058301	0.6567054893757035	1.0	Junction
j105356	ENSG00000189283	FHIT	0.220821	rs13074132	rs17253376	-1.66318743021191	0.0962749229689041	0.3416804506636947	1.0	Junction
j105357	ENSG00000189283	FHIT	0.144442	rs13074132	rs17253376	-1.1891647018446498	0.234374861651544	0.5424136622506693	1.0	Junction
j105359	ENSG00000189283	FHIT	0.162461	rs13074132	rs2121866:60495274:T:C	-1.89093626761152	0.05863285235105301	0.2541300157240422	1.0	Junction
j105364	ENSG00000241472	PTPRG-AS1	0.104245	rs11715438	rs626136:61838217:C:T	0.9056703268573773	0.365110372844004	0.6691865118672091	1.0	Junction
j105378	ENSG00000163618	CADPS	0.109165	rs11715438	rs304226	-0.6121444644345729	0.540442181176309	0.7906626158833668	1.0	Junction
j105385	ENSG00000163618	CADPS	0.069773	rs11715438	rs557125	-1.4291252400836798	0.15296824019302302	0.43855347417584	1.0	Junction
j105386	ENSG00000163618	CADPS	0.080713	rs11715438	rs12639116	-2.23887252561721	0.0251642116002677	0.14665549947784035	1.0	Junction
j105388	ENSG00000163618	CADPS	0.097405	rs11715438	rs564720:62729934:A:G	-0.7495346208421201	0.453535039833226	0.7330973158354133	1.0	Junction
j105402			0.076044	rs704367	rs832187	3.40907602262778	0.0006518331210343361	0.011224650877640676	1.0	Junction
j105403	ENSG00000163634	THOC7	0.21342	rs704367	rs832188	-4.09276938817364	4.26251592952395e-05	0.0012899310025420955	0.6063855161340771	Junction
j105404	ENSG00000163634	THOC7	0.178505	rs704367	rs832188	-4.6059751034573	4.10537509447641e-06	0.00017381864908934942	0.05840306609402141	Junction
j105405	ENSG00000163634	THOC7	0.14943199999999998	rs704367	rs7615475	-5.86993932100199	4.359546665421778e-09	3.626836892531593e-07	6.201891086229023e-05	Junction
j105406	ENSG00000163634	THOC7	0.09442	rs704367	rs704374	-5.60517338405601	2.08046594404782e-08	1.4724730606977256e-06	0.00029596708520024286	Junction
j105407	ENSG00000163634	THOC7	0.181075	rs704367	rs7614311	-4.55149885216548	5.32650884548662e-06	0.00021649975667397902	0.07577491483589266	Junction
j105408	ENSG00000163634	THOC7	0.200345	rs704367	rs704374	-6.57730678195829	4.7904574694847e-11	5.202217401594606e-09	6.814904796088934e-07	Junction
j105409	ENSG00000163634	THOC7	0.212845	rs704367	rs13434089	-4.21453814168641	2.50289853202616e-05	0.0008319213672103776	0.3560623451660415	Junction
j105412	ENSG00000163636	PSMD6	0.090801	rs704367	rs4688188	-3.33676629108444	0.000847591886185517	0.013471573920248456	1.0	Junction
j105440	ENSG00000163638	ADAMTS9	0.139475	rs704404:64242106:C:A	rs871630:65082924:T:C	-1.10025895715236	0.271219309203499	0.5801819259514019	1.0	Junction
j105484	ENSG00000144749	LRIG1	0.13681	rs1598705	rs13073932	-1.38304762675272	0.166650262909154	0.4591839318507892	1.0	Junction
j105485	ENSG00000144749	LRIG1	0.07336799999999999	rs1598705	rs13063909:66486759:C:A	-2.4270210687847595	0.0152233717579184	0.10733288410889012	1.0	Junction
j105487	ENSG00000144749	LRIG1	0.080302	rs1598705	rs13063909:66486759:C:A	-1.489	0.136487368734612	0.4131309368757672	1.0	Junction
j105488	ENSG00000144749	LRIG1	0.079904	rs1598705	rs11925003:66466444:G:A	-1.07704499341925	0.28146016536402096	0.5898274060600724	1.0	Junction
j105490	ENSG00000144749	LRIG1	0.077277	rs1598705	rs17044499	-1.3449052352771398	0.17865583937585602	0.4761073070967281	1.0	Junction
j105493	ENSG00000144749	LRIG1	0.06362000000000001	rs1598705	rs13063909:66486759:C:A	-1.489	0.136487368734612	0.4131309368757672	1.0	Junction
j105494	ENSG00000144749	LRIG1	0.081828	rs1598705	rs13063909:66486759:C:A	-0.696650366204119	0.486021627554139	0.7548191783389935	1.0	Junction
j105495	ENSG00000144749	LRIG1	0.08809199999999999	rs1598705	rs13073932	-1.60870023915472	0.107681903494935	0.361293103565789	1.0	Junction
j105496	ENSG00000144749	LRIG1	0.07057100000000001	rs1598705	rs13073932	-1.53310506834603	0.12524996910719902	0.3935354933594939	1.0	Junction
j105497	ENSG00000144749	LRIG1	0.091474	rs1598705	rs11925003:66466444:G:A	-1.36541570066506	0.172122431910964	0.4665803575391337	1.0	Junction
j105502	ENSG00000172340	SUCLG2	0.138102	rs7630024	rs11715724	2.29828409783995	0.0215456249275093	0.13408051628116682	1.0	Junction
j105503	ENSG00000172340	SUCLG2	0.098191	rs7630024	rs2017621:67414065:C:A	3.2028331458254504	0.00136082800654196	0.0195002709051742	1.0	Junction
j105505	ENSG00000172340	SUCLG2	0.210652	rs7630024	rs7620047:67462680:C:T	0.6678339432148871	0.5042395970300321	0.7658885871609263	1.0	Junction
j105508	ENSG00000172340	SUCLG2	0.12568900000000002	rs7630024	rs12497038	1.89153287397493	0.0585532469356824	0.2541300157240422	1.0	Junction
j105509	ENSG00000172340	SUCLG2	0.10058	rs7630024	rs7629435	2.58295360608623	0.00979584947790355	0.07985469954158347	1.0	Junction
j105510	ENSG00000172340	SUCLG2	0.221562	rs7630024	rs11715724	1.17484788059776	0.240055580370243	0.5494820090663036	1.0	Junction
j105511	ENSG00000172340	SUCLG2	0.114563	rs7630024	rs11715724	2.5436768224017503	0.0109692521688715	0.08631005605883074	1.0	Junction
j105521	ENSG00000163378	EOGT	0.128134	rs981054	rs7637369	0.624273308334401	0.532448110063136	0.7846894036836396	1.0	Junction
j105524	ENSG00000163378	EOGT	0.127472	rs981054	rs11128110:69093315:A:G	0.34065191070380096	0.733365645154364	0.8946503923514121	1.0	Junction
j105525	ENSG00000163378	EOGT	0.076425	rs981054	rs12714750	0.7618615588592801	0.446142635138349	0.7272631061622726	1.0	Junction
j105556	ENSG00000144744	UBA3	0.109259	rs981054	rs1463957	-1.50622242812885	0.132010083769371	0.4062244109243072	1.0	Junction
j105582	ENSG00000114541	FRMD4B	0.125192	rs981054	rs1843045:69413121:G:A	0.230874680908848	0.8174121610933871	0.9331940057112452	1.0	Junction
j105614	ENSG00000163412	EIF4E3	0.125074	rs6779258:71549639:T:C	rs6804667	0.9334808424044392	0.35057175730488105	0.6567334500157016	1.0	Junction
j105618	ENSG00000163412	EIF4E3	0.111108	rs6779258:71549639:T:C	rs6804667	1.13200527600255	0.25763221629036803	0.5668227511516819	1.0	Junction
j105620			0.132275	rs6779258:71549639:T:C	rs11925577:72106427:G:A	1.20876138630718	0.226754530331107	0.5348714887233176	1.0	Junction
j105637	ENSG00000144736	SHQ1	0.127298	rs2839770	rs1502757	-0.373519683358993	0.708761698448334	0.8844881668738303	1.0	Junction
j105648	ENSG00000113805	CNTN3	0.121995	rs4131441:74478848:G:A	rs6803546	1.6909847038007098	0.09083972411734	0.3308242748662588	1.0	Junction
j105649	ENSG00000113805	CNTN3	0.141718	rs4131441:74478848:G:A	rs6803546	0.274067933392852	0.7840324160952671	0.9175874781175762	1.0	Junction
j105651	ENSG00000113805	CNTN3	0.117232	rs4131441:74478848:G:A	rs7628275:74783718:T:G	-0.00518870881501557	0.995860027922543	0.9985490340425648	1.0	Junction
j105652	ENSG00000113805	CNTN3	0.108717	rs4131441:74478848:G:A	rs11924855:74775136:C:T	0.753524559369888	0.451134758817263	0.7318365706089095	1.0	Junction
j105653	ENSG00000113805	CNTN3	0.086587	rs4131441:74478848:G:A	rs6549652:74790990:C:A	1.37632510045781	0.168721005201617	0.4618481854912842	1.0	Junction
j105654	ENSG00000113805	CNTN3	0.079604	rs4131441:74478848:G:A	rs35173706	0.311534506346244	0.7553943148110379	0.9039568911929532	1.0	Junction
j105657	ENSG00000113805	CNTN3	0.135357	rs4131441:74478848:G:A	rs6549652:74790990:C:A	0.453145285562274	0.65044412803755	0.8550058363449633	1.0	Junction
j105658	ENSG00000113805	CNTN3	0.082476	rs4131441:74478848:G:A	rs7628275:74783718:T:G	0.14770208930645198	0.8825778826961559	0.9576605717689396	1.0	Junction
j105659	ENSG00000113805	CNTN3	0.116923	rs4131441:74478848:G:A	rs35173706	-0.182791244447002	0.8549618187868199	0.947219376493334	1.0	Junction
j105661	ENSG00000113805	CNTN3	0.080377	rs4131441:74478848:G:A	rs9827925	-0.22729553358046	0.820193945915508	0.9345393186831468	1.0	Junction
j105662	ENSG00000113805	CNTN3	0.095946	rs4131441:74478848:G:A	rs7642555:74769420:A:G	0.16977634861618698	0.865186027945721	0.9509492724681932	1.0	Junction
j105663	ENSG00000113805	CNTN3	0.144376	rs4131441:74478848:G:A	rs1527527:74836946:G:T	-0.0473214889463136	0.962257001563697	0.9882791374198304	1.0	Junction
j105665	ENSG00000113805	CNTN3	0.15412	rs4131441:74478848:G:A	rs1527527:74836946:G:T	0.820018295196687	0.412205677657376	0.7024477972613755	1.0	Junction
j105666	ENSG00000113805	CNTN3	0.069302	rs4131441:74478848:G:A	rs7651319	0.5413095485419079	0.5882942401126801	0.8192925951877618	1.0	Junction
j105667	ENSG00000113805	CNTN3	0.078675	rs4131441:74478848:G:A	rs6549652:74790990:C:A	1.81293080992106	0.0698424935429597	0.2832324153768941	1.0	Junction
j105668	ENSG00000113805	CNTN3	0.043481	rs4131441:74478848:G:A	rs13073838	1.02033505985406	0.307569581104951	0.6157451253587155	1.0	Junction
j105670	ENSG00000244026	FAM86DP	0.25342800000000004	rs4404485	rs11128420	1.52490998445962	0.127281551171669	0.3969978835711824	1.0	Junction
j105673	ENSG00000227124	ZNF717	0.145521	rs2875360	rs4856006	-1.88146985228338	0.0599080325642129	0.2574000819264551	1.0	Junction
j105715	ENSG00000169855	ROBO1	0.106992	rs13095041	rs10511119	-2.06519436207661	0.0389046137655764	0.19469899016127173	1.0	Junction
j105717			0.053484	rs2250739:81048202:G:T	rs899062	-0.151861953471601	0.879295816911058	0.9568233432304752	1.0	Junction
j105732	ENSG00000163320	CGGBP1	0.06331200000000001	rs2102480	rs12629581:88171228:A:C	-0.297264524966264	0.766264563104582	0.9096866851310864	1.0	Junction
j105734	ENSG00000163320	CGGBP1	0.057379	rs2102480	rs7648805	0.175546516301606	0.8606502234813471	0.9496323647906341	1.0	Junction
j105752	ENSG00000170854	MINA	0.047273	rs9289445	rs832075:97698498:C:A	-2.02825525098786	0.0425342035426358	0.2061253975456655	1.0	Junction
j105753	ENSG00000170854	MINA	0.163147	rs9289445	rs1911114:97642860:C:A	-1.58208552815078	0.11363004687655	0.3734121152381151	1.0	Junction
j105754	ENSG00000170854	MINA	0.091639	rs9289445	rs11544446	-2.02614165487714	0.042750270540743984	0.20664406646053965	1.0	Junction
j105777			0.245037	rs278379:98529164:A:G	rs1729963	0.17827539870994102	0.8585066983005871	0.9487250248766762	1.0	Junction
j105784	ENSG00000239445	ST3GAL6-AS1	0.5186149999999999	rs278379:98529164:A:G	rs4857414	1.0252233028415898	0.30525783530188105	0.6142415763149293	1.0	Junction
j105792	ENSG00000057019	DCBLD2	0.068039	rs10514745	rs16840977:99034331:G:A	0.0462237426181292	0.963131918824707	0.9885652725252728	1.0	Junction
j105798	ENSG00000057019	DCBLD2	0.044364	rs10514745	rs1383906	1.4180135687563402	0.15618680333472398	0.4441734914258684	1.0	Junction
j105811	ENSG00000154175	ABI3BP	0.097595	rs2118172	rs6781428:100793911:A:G	-0.0947632193923356	0.9245029020292492	0.9729164124450204	1.0	Junction
j105812	ENSG00000154175	ABI3BP	0.166826	rs2118172	rs6781428:100793911:A:G	0.125986728351172	0.899742430103274	0.9644047659293498	1.0	Junction
j105813	ENSG00000154175	ABI3BP	0.154355	rs2118172	rs13097148	-0.583902337285742	0.559286020586109	0.8028120564178285	1.0	Junction
j105814	ENSG00000154175	ABI3BP	0.208769	rs2118172	rs1449308	-0.29688262122246	0.7665561245824071	0.9096866851310864	1.0	Junction
j105815	ENSG00000154175	ABI3BP	0.099536	rs2118172	rs1449308	-0.450911717685875	0.652053177888856	0.8556931569235627	1.0	Junction
j105817	ENSG00000154175	ABI3BP	0.123651	rs2118172	rs6781428:100793911:A:G	0.0124221551540438	0.990088809090556	0.9972389773091292	1.0	Junction
j105818	ENSG00000154175	ABI3BP	0.16097999999999998	rs2118172	rs2595904:100732028:A:C	-1.4241145306899	0.15441332076953798	0.4414557679395996	1.0	Junction
j105819	ENSG00000154175	ABI3BP	0.08605800000000001	rs2118172	rs6781428:100793911:A:G	-0.476830843526315	0.633482580542727	0.8448834787326222	1.0	Junction
j105820	ENSG00000154175	ABI3BP	0.12929200000000002	rs2118172	rs6781428:100793911:A:G	-0.846215529284073	0.397432520320781	0.6925568092034075	1.0	Junction
j105821	ENSG00000154175	ABI3BP	0.089799	rs2118172	rs1318859	-0.0534751241438646	0.957353350340916	0.9863131862599329	1.0	Junction
j105822	ENSG00000154175	ABI3BP	0.140388	rs2118172	rs2595904:100732028:A:C	0.00259978229766907	0.997925676179922	0.999612073604814	1.0	Junction
j105824	ENSG00000154175	ABI3BP	0.081401	rs2118172	rs1449308	0.0674668941275369	0.94621001661361	0.9816075035619642	1.0	Junction
j105825	ENSG00000154175	ABI3BP	0.087344	rs2118172	rs1449308	-0.238131354442227	0.8117792167800659	0.9318228455511948	1.0	Junction
j105831	ENSG00000154175	ABI3BP	0.089045	rs2118172	rs6781428:100793911:A:G	-0.378022676416506	0.7054137484037751	0.8831484629756319	1.0	Junction
j105836	ENSG00000154175	ABI3BP	0.07846900000000001	rs2118172	rs1318859	-0.284938858109466	0.7756909849490021	0.9135673443070208	1.0	Junction
j105837	ENSG00000154175	ABI3BP	0.088598	rs2118172	rs7430518:100787768:G:A	-0.2908789621372561	0.771143891733493	0.911043596772798	1.0	Junction
j105838	ENSG00000154175	ABI3BP	0.129645	rs2118172	rs7430518:100787768:G:A	-0.225303671413965	0.821743043718227	0.9353097506760112	1.0	Junction
j105839	ENSG00000154175	ABI3BP	0.066978	rs2118172	rs7430518:100787768:G:A	-0.22839921868272894	0.8193358968030059	0.9340389829248787	1.0	Junction
j105840	ENSG00000154175	ABI3BP	0.075704	rs2118172	rs1449308	-0.305770590774718	0.7597793218346791	0.9062639598864686	1.0	Junction
j105842	ENSG00000154175	ABI3BP	0.141224	rs2118172	rs6781428:100793911:A:G	0.0414793992795555	0.966913715711118	0.9901116491864588	1.0	Junction
j105843	ENSG00000154175	ABI3BP	0.136863	rs2118172	rs9853097	-0.0721466357213267	0.942485212958177	0.9803169291177176	1.0	Junction
j105844	ENSG00000154175	ABI3BP	0.087404	rs2118172	rs1449308	0.0949142659628957	0.9243829250773968	0.9729164124450204	1.0	Junction
j105845	ENSG00000154175	ABI3BP	0.080707	rs2118172	rs2713770:100742569:T:G	-0.0640662655205331	0.948917462857101	0.9826365542716168	1.0	Junction
j105846	ENSG00000154175	ABI3BP	0.095931	rs2118172	rs1449308	-0.40565163657411896	0.684998582535871	0.872267629761402	1.0	Junction
j105848	ENSG00000154175	ABI3BP	0.13381500000000002	rs2118172	rs6781428:100793911:A:G	-0.352100635467961	0.724762791836105	0.8907483567368196	1.0	Junction
j105849	ENSG00000154175	ABI3BP	0.090598	rs2118172	rs1449308	-0.0997748245293715	0.920523095410545	0.9706738978067164	1.0	Junction
j105850	ENSG00000154175	ABI3BP	0.13381700000000002	rs2118172	rs6781428:100793911:A:G	-0.0143616639286133	0.988541443987252	0.9968629889844972	1.0	Junction
j105851	ENSG00000154175	ABI3BP	0.187798	rs2118172	rs1449308	-0.991465122974751	0.321458514549425	0.6293569392504529	1.0	Junction
j105852	ENSG00000154175	ABI3BP	0.202975	rs2118172	rs1449308	-0.151433746982012	0.879633570173523	0.956921860464062	1.0	Junction
j105853	ENSG00000154175	ABI3BP	0.17626	rs2118172	rs6781428:100793911:A:G	-0.6300951237888721	0.528632349839781	0.7828884308603368	1.0	Junction
j105854	ENSG00000154175	ABI3BP	0.17186700000000002	rs2118172	rs6781428:100793911:A:G	0.046732578257297985	0.962726365007862	0.9883399183234456	1.0	Junction
j105855	ENSG00000154175	ABI3BP	0.222256	rs2118172	rs6781428:100793911:A:G	-0.242134742731257	0.8086757582254879	0.9299641588906672	1.0	Junction
j105856	ENSG00000154175	ABI3BP	0.171592	rs2118172	rs6781428:100793911:A:G	-0.443270006401221	0.6575704477597719	0.8589451350779207	1.0	Junction
j105857	ENSG00000154175	ABI3BP	0.1342	rs2118172	rs6781428:100793911:A:G	-0.273834267072152	0.784211988439803	0.9176224994162072	1.0	Junction
j105858	ENSG00000081148	IMPG2	0.041415	rs635268	rs1484231	0.00392754580448815	0.9968662798973492	0.9986915280154712	1.0	Junction
j105866	ENSG00000138468	SENP7	0.046218	rs635268	rs9682313	-1.71990844545174	0.0854490851256751	0.3193628272392554	1.0	Junction
j105868	ENSG00000138468	SENP7	0.042104	rs635268	rs535881	-0.0229760040280564	0.981669413907428	0.9950368007236108	1.0	Junction
j105870	ENSG00000138468	SENP7	0.048764	rs635268	rs6794860	-0.795053214321346	0.426582548141657	0.7133535585792109	1.0	Junction
j105871	ENSG00000138468	SENP7	0.10527	rs635268	rs17344542	-1.25070074819097	0.21104367740142305	0.5161264147692356	1.0	Junction
j105872	ENSG00000138468	SENP7	0.072594	rs635268	rs9682313	-1.69353812861772	0.0903530836424742	0.3297493504099122	1.0	Junction
j105875	ENSG00000138468	SENP7	0.036383	rs635268	rs4618204	-1.72518946165141	0.0844933342346541	0.3176900564585415	1.0	Junction
j105876	ENSG00000138468	SENP7	0.036126	rs635268	rs1056579:101397877:T:G	-1.37041816136294	0.17055640603409394	0.4643704176537838	1.0	Junction
j105878	ENSG00000138468	SENP7	0.058289	rs635268	rs17345786:101318318:G:T	-1.43583270457154	0.151049951226906	0.4358711936355951	1.0	Junction
j105879	ENSG00000138468	SENP7	0.035964	rs635268	rs997739	-0.530524508804711	0.5957483208043779	0.8232205556762172	1.0	Junction
j105881	ENSG00000138468	SENP7	0.037296	rs16844885:101973410:T:C	rs1460097	-1.78960108496421	0.0735180639655113	0.2915491704916969	1.0	Junction
j105916	ENSG00000114423	CBLB	0.093931	rs6780432	rs4469007:105590533:A:G	2.5887030310396604	0.0096338136365527	0.07919390473970228	1.0	Junction
j105917	ENSG00000114423	CBLB	0.076	rs6780432	rs1814078	-2.43652363333278	0.0148292003958165	0.1056914853862152	1.0	Junction
j105918			0.084203	rs623738	rs2399117:106537990:T:C	-1.41579851921486	0.156834503274489	0.44560168635567815	1.0	Junction
j105920			0.187033	rs623738	rs10511259	1.35875959718868	0.174222780013784	0.4698565437869368	1.0	Junction
j105923	ENSG00000242759	LINC00882	0.08382200000000001	rs623738	rs4895039	-1.07570102338442	0.282060989611331	0.5904274985630075	1.0	Junction
j105928	ENSG00000239828	RP11-446H18.5	0.116357	rs623738	rs1700456	1.39652993645144	0.162554972195607	0.4529886453388257	1.0	Junction
j105945	ENSG00000114446	IFT57	0.092971	rs3804639	rs17827915	-3.3336889926422697	0.000857024264690308	0.013561765505544296	1.0	Junction
j105946	ENSG00000114446	IFT57	0.109115	rs3804639	rs9822398:107865263:T:C	-3.37769402544855	0.000730963651830571	0.012133826033770948	1.0	Junction
j105947	ENSG00000114446	IFT57	0.094924	rs3804639	rs1034496:107939784:A:C	-3.45189354228382	0.0005566673124990268	0.01002097667091771	1.0	Junction
j105950	ENSG00000114446	IFT57	0.066051	rs3804639	rs326345	-2.24199038609874	0.0249619936608682	0.14589536640078513	1.0	Junction
j105967	ENSG00000163507	KIAA1524	0.047868	rs4855559	rs3762695	0.966931958552492	0.333578049088038	0.6407900351026028	1.0	Junction
j105999	ENSG00000163608	NEPRO	0.134446	rs33940464:112696430:A:C	rs6438130	-0.50293664054458	0.615008819132804	0.8340157170980683	1.0	Junction
j106016	ENSG00000206530	CFAP44	0.148899	rs12629415	rs1463640	-1.40437176517927	0.160208174113489	0.4497082645892847	1.0	Junction
j106034	ENSG00000163611	SPICE1	0.073568	rs999661	rs6802486	1.6113929858334	0.107094095060521	0.3601703537425465	1.0	Junction
j106049	ENSG00000163611	SPICE1	0.070024	rs999661	rs11923128	-1.6455053950121998	0.0998656310157597	0.3474772043001376	1.0	Junction
j106056	ENSG00000176542	USF3	0.078625	rs9883949	rs35089588	-0.644200538819761	0.5194454015594919	0.7758265110626765	1.0	Junction
j106101	ENSG00000181722	ZBTB20	0.37973	rs6438256:115130198:C:A	rs7643617	-0.878002020237994	0.3799426223740561	0.6803263696970974	1.0	Junction
j106102	ENSG00000181722	ZBTB20	0.161392	rs6438256:115130198:C:A	rs7643617	0.783160846294003	0.433532663956236	0.7176443655389124	1.0	Junction
j106103	ENSG00000181722	ZBTB20	0.07675499999999999	rs6438256:115130198:C:A	rs7643617	0.798091171712205	0.4248175842077101	0.7119998766421869	1.0	Junction
j106104			0.32644	rs6438256:115130198:C:A	rs7643617	-0.8392465272258208	0.40133098305886106	0.6953541753466952	1.0	Junction
j106105			0.137281	rs6438256:115130198:C:A	rs7643617	-1.12198598098113	0.261868400611897	0.5711784658651821	1.0	Junction
j106106			0.5967020000000001	rs2043820	rs7646077:115543891:C:T	-0.054650449349069	0.9564169460142092	0.9859027935620256	1.0	Junction
j106107	ENSG00000185565	LSAMP	0.14877200000000002	rs2043820	rs2918217	0.452197178861226	0.651126940365061	0.8553820162187974	1.0	Junction
j106108			0.08270599999999999	rs2043820	rs2289271	0.5236819243161329	0.600499789871549	0.8269102853575551	1.0	Junction
j106110	ENSG00000185565	LSAMP	0.21097	rs2043820	rs2918217	0.41930318418325296	0.6749945697663959	0.8666834445218956	1.0	Junction
j106112	ENSG00000185565	LSAMP	0.068353	rs6771286	rs4831149	-0.428175252898044	0.6685235320214301	0.8636435853758002	1.0	Junction
j106163	ENSG00000163430	FSTL1	0.094465	rs1907683:119950617:T:G	rs662467:120674527:A:G	0.13198468472897698	0.8949964055826801	0.9624276195689696	1.0	Junction
j106164	ENSG00000163430	FSTL1	0.08268099999999999	rs1907683:119950617:T:G	rs1683976	-0.18435152801066	0.853737693057639	0.9464852442863294	1.0	Junction
j106189	ENSG00000173230	GOLGB1	0.06750700000000001	rs532411	rs1523519	1.64230097078991	0.100527646033929	0.3483815572420643	1.0	Junction
j106192	ENSG00000173230	GOLGB1	0.058761	rs532411	rs9871743	0.673533878144792	0.5006077032762101	0.7636334105519371	1.0	Junction
j106193	ENSG00000173230	GOLGB1	0.045407	rs532411	rs1169	1.61695230885199	0.10588857580834403	0.3583184775093963	1.0	Junction
j106196	ENSG00000173230	GOLGB1	0.047132	rs532411	rs874742	1.27049714260922	0.203907600034125	0.5076707460206092	1.0	Junction
j106197	ENSG00000173230	GOLGB1	0.077257	rs494140	rs1169	1.53336743218003	0.125185348447355	0.3935354933594939	1.0	Junction
j106209	ENSG00000173230	GOLGB1	0.05817000000000001	rs494140	rs9871743	0.918615495139813	0.358296724280848	0.6637123698334465	1.0	Junction
j106212	ENSG00000173230	GOLGB1	0.101255	rs494140	rs1169	1.41286651876914	0.15769497519502998	0.4466935708808234	1.0	Junction
j106215	ENSG00000173226	IQCB1	0.12985	rs555890	rs2331964:121542898:T:C	-1.44153176871577	0.14943450893805402	0.4333120894078608	1.0	Junction
j106216	ENSG00000173226	IQCB1	0.150894	rs1127343	rs28660600	-1.33114577488731	0.183141049618894	0.4824538628634912	1.0	Junction
j106217	ENSG00000173226	IQCB1	0.177698	rs1127343	rs2331964:121542898:T:C	-1.5981752641266298	0.110003977127819	0.3661612344146132	1.0	Junction
j106218	ENSG00000173226	IQCB1	0.26131	rs1127343	rs2331964:121542898:T:C	-1.47105751785009	0.14127556250934806	0.4212919333081021	1.0	Junction
j106219	ENSG00000173226	IQCB1	0.118546	rs1127343	rs4676744	-1.65326846359171	0.0982762382454834	0.3447030908962845	1.0	Junction
j106220	ENSG00000173226	IQCB1	0.111757	rs1127343	rs2331964:121542898:T:C	-1.6327976488902198	0.102511561728267	0.3523386028379624	1.0	Junction
j106221	ENSG00000173226	IQCB1	0.092677	rs1127343	rs9824133	-1.3228438752150702	0.1858873029685	0.4860196236040951	1.0	Junction
j106223	ENSG00000173226	IQCB1	0.13211099999999998	rs1127343	rs2331964:121542898:T:C	-1.72753886254214	0.0840709319558637	0.3165677813668917	1.0	Junction
j106224	ENSG00000173226	IQCB1	0.134043	rs1127343	rs2331964:121542898:T:C	-1.36619795224293	0.171876840082139	0.4664440652253923	1.0	Junction
j106225	ENSG00000173226	IQCB1	0.087916	rs1127343	rs6808500	-1.6829847130222195	0.0923780507993378	0.3340544358595271	1.0	Junction
j106226	ENSG00000173226	IQCB1	0.150809	rs1127343	rs2331964:121542898:T:C	-1.55165997210677	0.120743605122805	0.3869520516232965	1.0	Junction
j106227	ENSG00000173226	IQCB1	0.131925	rs1127343	rs1920322	-1.7707772987582902	0.0765977423933272	0.299198100847741	1.0	Junction
j106228	ENSG00000173226	IQCB1	0.070275	rs1127343	rs874741	-0.253502288942801	0.79988009260195	0.9255058314237772	1.0	Junction
j106229	ENSG00000160124	CCDC58	0.336933	rs9873177	rs10934586	-1.29977320719363	0.193678710958151	0.4962668123362133	1.0	Junction
j106247	ENSG00000114030	KPNA1	0.229724	rs9873177	rs17266816	-0.375175993612194	0.707529582731923	0.8840080663924412	1.0	Junction
j106268	ENSG00000082684	SEMA5B	0.10339	rs9873177	rs4478030	3.23024250261828	0.00123685261185234	0.018083725854276863	1.0	Junction
j106272	ENSG00000082684	SEMA5B	0.085841	rs9873177	rs2276780	-0.30806002298011703	0.75803665990593	0.9053342369896782	1.0	Junction
j106276	ENSG00000173175	ADCY5	0.098051	rs2717237:122823057:A:G	rs6770805	-1.17907859674708	0.238366880402192	0.5477317461801943	1.0	Junction
j106278	ENSG00000173175	ADCY5	0.13328800000000002	rs2717237:122823057:A:G	rs1137117	-0.220656178548407	0.825360154838485	0.9372006319939352	1.0	Junction
j106280	ENSG00000173175	ADCY5	0.23240700000000006	rs2717237:122823057:A:G	rs9883794:122944937:G:A	-0.17277192520878698	0.8628307055867851	0.9500487320183904	1.0	Junction
j106298	ENSG00000206527	HACD2	0.083094	rs9847323	rs2720318:123257105:T:C	1.65007387227468	0.098927827902896	0.3462108929265925	1.0	Junction
j106300	ENSG00000206527	HACD2	0.180469	rs11706831:124021252:A:G	rs13084135:123359717:T:C	1.12335981851829	0.261284707896009	0.570798748462943	1.0	Junction
j106301	ENSG00000206527	HACD2	0.130196	rs1025957:124061080:T:C	rs13084135:123359717:T:C	0.3498258082675739	0.726469429165432	0.8915419340327325	1.0	Junction
j106304	ENSG00000065534	MYLK	0.062572	rs504918:124083170:C:T	rs12634530	-0.132421125298363	0.894651206242114	0.9624276195689696	1.0	Junction
j106372	ENSG00000173706	HEG1	0.089155	rs9873519	rs10934706:124734326:C:T	0.8632639447801559	0.387992363030349	0.6851149478221522	1.0	Junction
j106375	ENSG00000221955	SLC12A8	0.139194	rs9873519	rs2688992	1.51045349969627	0.130927746134918	0.4045564979399096	1.0	Junction
j106377	ENSG00000221955	SLC12A8	0.097331	rs9873519	rs1574340	1.2970673338462	0.194608019922106	0.4971672653128767	1.0	Junction
j106378	ENSG00000221955	SLC12A8	0.089604	rs9873519	rs2981482	1.5989052640582202	0.109841654215959	0.3659502044206634	1.0	Junction
j106380	ENSG00000221955	SLC12A8	0.108781	rs9873519	rs2688992	0.8626153746687679	0.38834897430635	0.6851857259682667	1.0	Junction
j106405	ENSG00000144909	OSBPL11	0.066715	rs9850995	rs2979350	-0.9594982785335632	0.337307786479742	0.6435190926408555	1.0	Junction
j106406	ENSG00000144909	OSBPL11	0.091957	rs9850995	rs2979350	-1.1986123401863602	0.230678717598692	0.5387868669438733	1.0	Junction
j106407	ENSG00000144909	OSBPL11	0.077764	rs9850995	rs2922194	-1.1203740769937198	0.26255438694615	0.5717595028742206	1.0	Junction
j106408	ENSG00000144909	OSBPL11	0.146353	rs9850995	rs2922194	-0.7733905349586949	0.439291289847997	0.7222186397061834	1.0	Junction
j106409	ENSG00000144909	OSBPL11	0.14038599999999998	rs9850995	rs2922194	-0.706527166415593	0.479860364615697	0.7504940135249457	1.0	Junction
j106410	ENSG00000144909	OSBPL11	0.251425	rs9850995	rs2979350	-0.920321671708053	0.35740468728067704	0.6628188045016977	1.0	Junction
j106411	ENSG00000144909	OSBPL11	0.190519	rs9850995	rs2922194	-1.1740588976731998	0.240371435277633	0.5499395365486663	1.0	Junction
j106412	ENSG00000144909	OSBPL11	0.222672	rs9850995	rs2922194	-0.790712383781268	0.429111847896738	0.7149449101576872	1.0	Junction
j106413	ENSG00000144909	OSBPL11	0.181599	rs9850995	rs2922194	-1.30285444650065	0.19262445847169105	0.4949055393564962	1.0	Junction
j106414	ENSG00000144909	OSBPL11	0.170605	rs9850995	rs2922194	-1.4853003304668102	0.13746428438273098	0.4151065399339272	1.0	Junction
j106415	ENSG00000144909	OSBPL11	0.108115	rs9850995	rs2922194	-1.06337591633329	0.287611510041406	0.5962636755827808	1.0	Junction
j106416	ENSG00000144909	OSBPL11	0.10296199999999997	rs9850995	rs2976720:125406940:G:T	-1.00418973674464	0.315287168107657	0.6241366695298329	1.0	Junction
j106417	ENSG00000114544	SLC41A3	0.117398	rs4340655	rs6790101	0.95304527767666	0.340567130368075	0.6468937711368798	1.0	Junction
j106418	ENSG00000114544	SLC41A3	0.103888	rs4340655	rs11716991	0.664976673676364	0.506065412833391	0.7672691636968796	1.0	Junction
j106428	ENSG00000114544	SLC41A3	0.123778	rs4340655	rs4077563:125769757:C:T	1.43892515862741	0.150171728511935	0.43412782154252944	1.0	Junction
j106445			0.272504	rs4340655	rs6766233	-0.0405945991001552	0.967619089903024	0.9902565456166632	1.0	Junction
j106453	ENSG00000070476	ZXDC	0.067338	rs9858948	rs812368	-1.21818852492209	0.223152339302268	0.5304511932111108	1.0	Junction
j106458	ENSG00000070476	ZXDC	0.079824	rs9858948	rs1531819	1.07528284583206	0.28224811394961896	0.5904274985630075	1.0	Junction
j106467	ENSG00000197763	TXNRD3	0.09563	rs9858948	rs7628565	1.6552008914138303	0.097883754484256	0.3439956253194234	1.0	Junction
j106485	ENSG00000074416	MGLL	0.168152	rs4293718:127929120:G:A	rs782449	2.7307020508641497	0.00631995795680978	0.05899456817163775	1.0	Junction
j106488	ENSG00000074416	MGLL	0.07702200000000001	rs4293718:127929120:G:A	rs9825729	-0.48563967063821	0.627222664481504	0.8415393296449465	1.0	Junction
j106489	ENSG00000074416	MGLL	0.094488	rs4293718:127929120:G:A	rs1474332	0.376455875488772	0.7065780131153471	0.8834126099168129	1.0	Junction
j106500	ENSG00000175792	RUVBL1	0.054033000000000005	rs4293718:127929120:G:A	rs9857492	0.784668192228318	0.432648136682765	0.717014491198627	1.0	Junction
j106503	ENSG00000163902	RPN1	0.08406	rs7628169	rs789237	1.07415863157024	0.28275158990652804	0.5909246537403068	1.0	Junction
j106508	ENSG00000163902	RPN1	0.112612	rs7628169	rs7638782	2.58884475709341	0.00962984973210883	0.07919390473970228	1.0	Junction
j106509	ENSG00000163902	RPN1	0.098996	rs7628169	rs4857914	-0.186576836258253	0.8519924297952759	0.9457254370955641	1.0	Junction
j106510	ENSG00000163902	RPN1	0.069768	rs7628169	rs1962040	0.33669608267098405	0.736346016707343	0.8953781970129879	1.0	Junction
j106527	ENSG00000169714	CNBP	0.280985	rs1680791	rs6439160	3.27159884527655	0.00106941198027425	0.016201762333739596	1.0	Junction
j106528	ENSG00000169714	CNBP	0.099071	rs1680791	rs1384313	-2.02587501233671	0.0427775944668945	0.20664406646053965	1.0	Junction
j106532			0.451174	rs4809	rs4927936	1.00689884574397	0.313983386737891	0.6225286271827497	1.0	Junction
j106534	ENSG00000251474	RPL32P3	0.147694	rs4809	rs6764765	0.109667329537475	0.912673211344318	0.9682913385618208	1.0	Junction
j106535	ENSG00000251474	RPL32P3	0.35249899999999995	rs4809	rs7622524	-2.04339396494521	0.041013454417662985	0.20209816506604564	1.0	Junction
j106536	ENSG00000251474	RPL32P3	0.12799000000000002	rs4809	rs7615711	-0.191148758572227	0.84840904802373	0.9450300440446884	1.0	Junction
j106539	ENSG00000129071	MBD4	0.301748	rs4809	rs140692	0.5468082552761839	0.584510470966559	0.8174507287565542	1.0	Junction
j106545	ENSG00000004399	PLXND1	0.060604	rs5660:129695714:T:C	rs11920368	-0.023435822017596	0.9813026310082592	0.9950368007236108	1.0	Junction
j106553	ENSG00000004399	PLXND1	0.064216	rs5660:129695714:T:C	rs1872113:129322824:G:A	-0.7015441891175629	0.482963467592735	0.7522483888506418	1.0	Junction
j106558	ENSG00000004399	PLXND1	0.051369000000000005	rs5660:129695714:T:C	rs2005575:129592384:G:A	0.494462977496995	0.6209792466645351	0.8379274328056624	1.0	Junction
j106594	ENSG00000253540	FAM86HP	0.144652	rs2090994	rs6777871	0.920043307238871	0.357550128503064	0.6628689403417305	1.0	Junction
j106595	ENSG00000253540	FAM86HP	0.131805	rs2090994	rs5660:129695714:T:C	-0.146211030145594	0.883754798339892	0.9581812179851614	1.0	Junction
j106617	ENSG00000034533	ASTE1	0.065513	rs13076135	rs6439277:130867795:A:G	0.62371517788246	0.532814653470406	0.7848230751987985	1.0	Junction
j106652	ENSG00000240303	ACAD11	0.369186	rs6439400	rs16839507	0.630023290989479	0.5286793458417041	0.7828884308603368	1.0	Junction
j106654	ENSG00000240303	ACAD11	0.274449	rs6439400	rs16839507	1.03761162189736	0.29945090501321003	0.6078079095331049	1.0	Junction
j106666	ENSG00000274810	NPHP3-ACAD11	0.28480500000000003	rs6439400	rs2369832	1.19898432695239	0.230534039942638	0.5387868669438733	1.0	Junction
j106667	ENSG00000274810	NPHP3-ACAD11	0.258245	rs6439400	rs2369832	1.244346071985	0.21337222146374804	0.5183945500176055	1.0	Junction
j106668	ENSG00000274810	NPHP3-ACAD11	0.210653	rs6439400	rs2369832	1.14526258398973	0.25210040029242603	0.5614904356938611	1.0	Junction
j106669	ENSG00000274810	NPHP3-ACAD11	0.260966	rs6439400	rs2369832	1.33974358916306	0.180328721006304	0.4790581484660468	1.0	Junction
j106670	ENSG00000274810	NPHP3-ACAD11	0.453242	rs6439400	rs2369832	1.1700563686053	0.241978285336516	0.5513988606755209	1.0	Junction
j106671	ENSG00000274810	NPHP3-ACAD11	0.339951	rs6439400	rs3860503	1.26178228385646	0.207027138741401	0.5115803501363854	1.0	Junction
j106672	ENSG00000274810	NPHP3-ACAD11	0.35430500000000004	rs6439400	rs2369832	1.27526099700068	0.202216877863866	0.5054006702129548	1.0	Junction
j106673	ENSG00000274810	NPHP3-ACAD11	0.218813	rs6439400	rs3860503	0.954478847013016	0.339841311669928	0.6462465830833314	1.0	Junction
j106674	ENSG00000274810	NPHP3-ACAD11	0.290089	rs6439400	rs3860503	0.858689633695759	0.390511771175068	0.6867021578166277	1.0	Junction
j106675	ENSG00000274810	NPHP3-ACAD11	0.414396	rs6439400	rs2369832	0.904554894677755	0.3657012401293671	0.6696442067293572	1.0	Junction
j106676	ENSG00000274810	NPHP3-ACAD11	0.232644	rs6439400	rs2369832	1.30569209814524	0.191657286227774	0.4937067844089194	1.0	Junction
j106677	ENSG00000274810	NPHP3-ACAD11	0.363239	rs6439400	rs2369832	1.58857839651205	0.112155608744964	0.3705354598248625	1.0	Junction
j106678	ENSG00000274810	NPHP3-ACAD11	0.231274	rs6439400	rs2369832	1.3431204999041	0.17923295861170502	0.4768595603534909	1.0	Junction
j106679	ENSG00000113971	NPHP3	0.163723	rs6439400	rs2369832	1.47893514146428	0.13915765010740694	0.4176583364243508	1.0	Junction
j106680	ENSG00000274810	NPHP3-ACAD11	0.348667	rs6439400	rs2369832	1.32892880736942	0.183871458702052	0.4834144098124916	1.0	Junction
j106681	ENSG00000113971	NPHP3	0.224048	rs6439400	rs2369832	1.3159585595938998	0.188187952061439	0.4889812076040086	1.0	Junction
j106682	ENSG00000274810	NPHP3-ACAD11	0.313939	rs6439400	rs2369832	1.3334523655615	0.182383397580809	0.4817155531239022	1.0	Junction
j106683	ENSG00000274810	NPHP3-ACAD11	0.409531	rs6439400	rs12486323	1.22582405736067	0.220264891984712	0.5265482025499097	1.0	Junction
j106684	ENSG00000274810	NPHP3-ACAD11	0.372307	rs6439400	rs2369832	0.7259486596233459	0.467870244709896	0.7423513385281041	1.0	Junction
j106685	ENSG00000274810	NPHP3-ACAD11	0.424526	rs6439400	rs2369832	1.3439541500706598	0.178963213832798	0.4764969940450997	1.0	Junction
j106686	ENSG00000274810	NPHP3-ACAD11	0.436926	rs6439400	rs2369832	1.29037786030473	0.196919495276288	0.498554322797735	1.0	Junction
j106687	ENSG00000274810	NPHP3-ACAD11	0.355473	rs6439400	rs2369832	1.36106030270154	0.173494633416149	0.4685810734598792	1.0	Junction
j106688	ENSG00000274810	NPHP3-ACAD11	0.180313	rs6439400	rs2369832	1.5484351194696298	0.121517571236847	0.3880118528140423	1.0	Junction
j106689	ENSG00000274810	NPHP3-ACAD11	0.235215	rs6439400	rs2369832	1.29570921531298	0.195075685287934	0.4972835765043658	1.0	Junction
j106690	ENSG00000274810	NPHP3-ACAD11	0.14196199999999998	rs6439400	rs3860503	1.23278702643084	0.217655232893844	0.5239193474023391	1.0	Junction
j106691	ENSG00000274810	NPHP3-ACAD11	0.188499	rs6439400	rs2369832	1.35027763079704	0.176926944860779	0.4736753751195437	1.0	Junction
j106703	ENSG00000163781	TOPBP1	0.108112	rs6795214	rs4339087	-0.0694027764746696	0.944669018943362	0.9810820166074076	1.0	Junction
j106713	ENSG00000163781	TOPBP1	0.090782	rs6795214	rs10049041	0.9907119378152428	0.32182626018913	0.6296658475382428	1.0	Junction
j106722	ENSG00000154917	RAB6B	0.09047	rs6795214	rs1444598	0.9913977150642	0.321491415544288	0.6293569392504529	1.0	Junction
j106723	ENSG00000154917	RAB6B	0.068966	rs6795214	rs2293375	0.989217754445107	0.322556613601175	0.6304012069089594	1.0	Junction
j106725	ENSG00000154917	RAB6B	0.062502	rs6795214	rs2293374	1.6793654353297498	0.0930808453352925	0.3355722518347367	1.0	Junction
j106729	ENSG00000163785	RYK	0.126063	rs6795214	rs4450813	-0.16489364060947306	0.869027697942116	0.9522718587887478	1.0	Junction
j106730	ENSG00000163785	RYK	0.172957	rs6795214	rs4450813	-0.23146509799231696	0.8169534970167249	0.9331940057112452	1.0	Junction
j106732	ENSG00000163785	RYK	0.211424	rs6795214	rs4450813	0.049951127442773	0.9601613343168108	0.9877900504871874	1.0	Junction
j106733	ENSG00000163785	RYK	0.082329	rs6795214	rs3890774	0.4322301549401861	0.6655741447747111	0.8620816372736367	1.0	Junction
j106755	ENSG00000129055	ANAPC13	0.19009	rs6779053	rs934093	0.6222257002097309	0.533793469089757	0.7856953845081099	1.0	Junction
j106756	ENSG00000129055	ANAPC13	0.086143	rs6779053	rs6806417:134211446:A:G	-1.05409916784947	0.29183751712733896	0.6006689164131996	1.0	Junction
j106757	ENSG00000129055	ANAPC13	0.295036	rs6779053	rs4955555	0.9231914362217952	0.355907450895632	0.6618180399490792	1.0	Junction
j106769	ENSG00000118007	STAG1	0.06310199999999999	rs7432375	rs3957816:135955852:G:A	3.49714805984222	0.000470260754852609	0.008790971745772952	1.0	Junction
j106781	ENSG00000118007	STAG1	0.076954	rs7432375	rs3856637	-1.62793031924526	0.103539661671135	0.35387518250516603	1.0	Junction
j106786	ENSG00000118007	STAG1	0.049855	rs7432375	rs12630999	0.851349265823298	0.394575365460976	0.6907312609702295	1.0	Junction
j106807	ENSG00000181322	NME9	0.05459	rs537894:138348595:G:A	rs4678406	-1.83849593944458	0.0659893596513613	0.2731348939191928	1.0	Junction
j106819	ENSG00000114107	CEP70	0.057937	rs537894:138348595:G:A	rs9878436	-2.05045199432194	0.0403203438106076	0.19958149305835204	1.0	Junction
j106823	ENSG00000114107	CEP70	0.06363300000000001	rs537894:138348595:G:A	rs1673608	2.06514070947595	0.0389096885300503	0.19469899016127173	1.0	Junction
j106824	ENSG00000114107	CEP70	0.066326	rs537894:138348595:G:A	rs2607795	-1.7849509037185498	0.0742692808166179	0.2930616948325829	1.0	Junction
j106827	ENSG00000114107	CEP70	0.08669199999999999	rs537894:138348595:G:A	rs2881793	-1.6239318779758998	0.10439034815793	0.3556142208793517	1.0	Junction
j106844	ENSG00000051382	PIK3CB	0.07422899999999999	rs537894:138348595:G:A	rs1602631	1.42345209074907	0.154605141090702	0.44165422273172295	1.0	Junction
j106875	ENSG00000184432	COPB2	0.193188	rs1157820	rs41356949:139188422:C:T	-0.570214251389954	0.5685323912556729	0.8084525824944638	1.0	Junction
j106877	ENSG00000114115	RBP1	0.182197	rs1157820	rs11922772:139265636:C:T	-0.3734153699043121	0.708839321931828	0.8844881668738303	1.0	Junction
j106878	ENSG00000114115	RBP1	0.207077	rs1157820	rs11922772:139265636:C:T	-1.07527144139662	0.282253218337471	0.5904274985630075	1.0	Junction
j106879	ENSG00000114115	RBP1	0.200851	rs1157820	rs11922772:139265636:C:T	-1.44363383649044	0.148842001711845	0.4327460282756401	1.0	Junction
j106881	ENSG00000163864	NMNAT3	0.070992	rs1157820	rs7648532	-0.706537026920374	0.4798542348764749	0.7504940135249457	1.0	Junction
j106897	ENSG00000114126	TFDP2	0.063604	rs7631245:142528049:T:C	rs5028811	0.7060344865038051	0.480166691271868	0.7505261152768751	1.0	Junction
j106900	ENSG00000114126	TFDP2	0.093099	rs7631245:142528049:T:C	rs4683422	-0.00623690066575931	0.9950237055136392	0.9985490340425648	1.0	Junction
j106907	ENSG00000175066	GK5	0.049766000000000005	rs7631245:142528049:T:C	rs7643642	-1.50220156736044	0.133045060177161	0.40787613495844605	1.0	Junction
j106999	ENSG00000175054	ATR	0.088879	rs11708528:142795437:A:C	rs13074172	0.0851581674425987	0.932135647268778	0.9759023931443652	1.0	Junction
j107014			0.570396	rs1875459:143132725:G:A	rs6763202	-0.720838118154614	0.471009119825255	0.7445084154037863	1.0	Junction
j107026	ENSG00000152952	PLOD2	0.068139	rs12629663	rs7614409	-1.16104277228837	0.24562450564679	0.5550840694727934	1.0	Junction
j107029	ENSG00000152952	PLOD2	0.08518400000000001	rs12629663	rs1449438:145767349:G:A	-0.4209966213763751	0.6737575489961151	0.8660547316303916	1.0	Junction
j107035	ENSG00000152952	PLOD2	0.07772899999999999	rs12629663	rs9874388:145795559:A:G	-1.01224434601613	0.311421237626273	0.6191863768653193	1.0	Junction
j107036	ENSG00000152952	PLOD2	0.08592000000000001	rs12629663	rs9874388:145795559:A:G	-1.10753634528168	0.26806210736264496	0.5767470567666345	1.0	Junction
j107047	ENSG00000114698	PLSCR4	0.15296500000000002	rs1978683	rs7611459:145941891:A:C	-0.7220479610048579	0.470264990872986	0.743993523149366	1.0	Junction
j107048	ENSG00000114698	PLSCR4	0.129981	rs1978683	rs3762687:145938481:T:C	-0.23890915852105105	0.81117602370701	0.9313793473168624	1.0	Junction
j107049	ENSG00000114698	PLSCR4	0.15676199999999998	rs1978683	rs3762687:145938481:T:C	-0.19531573116922304	0.8451457825376401	0.9436499413217541	1.0	Junction
j107050	ENSG00000114698	PLSCR4	0.160907	rs1978683	rs3762687:145938481:T:C	-1.27823916982885	0.20116510891480904	0.5042775047439777	1.0	Junction
j107051	ENSG00000114698	PLSCR4	0.196154	rs1978683	rs3762685	-0.9642567487883472	0.33491721932102303	0.6421924119196496	1.0	Junction
j107054	ENSG00000114698	PLSCR4	0.111972	rs1978683	rs9850144	-0.326297538074008	0.7441992507206129	0.8981590030290182	1.0	Junction
j107055	ENSG00000188313	PLSCR1	0.073776	rs1978683	rs1500873	0.576236431518737	0.564455383491849	0.8065430178339739	1.0	Junction
j107059	ENSG00000188313	PLSCR1	0.083321	rs1978683	rs2688692	-0.21813098567379	0.8273270555643492	0.9377550975070094	1.0	Junction
j107060	ENSG00000188313	PLSCR1	0.059792	rs1978683	rs1061307	0.203592128584125	0.838672244796412	0.9412236789581696	1.0	Junction
j107070	ENSG00000071794	HLTF	0.070626	rs11717064	rs7646166:148824412:G:A	0.15339378151141	0.8780877484893951	0.9565219934076477	1.0	Junction
j107077	ENSG00000071794	HLTF	0.08997999999999999	rs2254913	rs713372	1.1172161315850402	0.263901924830917	0.5722098434148186	1.0	Junction
j107083	ENSG00000071794	HLTF	0.073429	rs2254913	rs772804:148824479:C:A	1.3429012721096498	0.179303944484004	0.4768700531369304	1.0	Junction
j107085	ENSG00000071794	HLTF	0.199024	rs2254913	rs2034906	1.07371179289539	0.282951874205433	0.5909759297677926	1.0	Junction
j107086	ENSG00000071794	HLTF	0.066722	rs2254913	rs3772572:148734744:T:C	-0.419560507496098	0.674806543732896	0.8666834445218956	1.0	Junction
j107087	ENSG00000071794	HLTF	0.151792	rs2254913	rs3772572:148734744:T:C	-0.8167513337572241	0.4140705488362421	0.7041921850262258	1.0	Junction
j107088	ENSG00000071794	HLTF	0.227296	rs2254913	rs3772572:148734744:T:C	-0.910530455485239	0.362542827768761	0.6667788322997277	1.0	Junction
j107089	ENSG00000071794	HLTF	0.144004	rs2254913	rs3772572:148734744:T:C	-0.508946127699461	0.610789985925553	0.8316001987869128	1.0	Junction
j107090	ENSG00000071794	HLTF	0.168221	rs2254913	rs3772572:148734744:T:C	-0.597111698855333	0.5504328077006129	0.7980533460859867	1.0	Junction
j107091	ENSG00000071794	HLTF	0.14493499999999998	rs2254913	rs2034906	-0.7280000000000011	0.466613586292529	0.7416809920220689	1.0	Junction
j107146	ENSG00000169313	P2RY12	0.21150700000000006	rs7637567:151190481:T:C	rs1491974	0.383679313708533	0.701216146592356	0.8808497168247778	1.0	Junction
j107147	ENSG00000243069	ARHGEF26-AS1	0.148359	rs355748	rs1727913	-0.462595793776498	0.643654124178076	0.8512246509767879	1.0	Junction
j107148	ENSG00000243069	ARHGEF26-AS1	0.053637	rs355748	rs1713808:153880724:C:T	-0.34080255053814096	0.733252230239353	0.8946180297928847	1.0	Junction
j107156	ENSG00000174953	DHX36	0.132428	rs355748	rs9289947	-0.6133850047788969	0.5396217987356711	0.7901049515040816	1.0	Junction
j107163	ENSG00000174953	DHX36	0.069615	rs355748	rs355754	-1.82209078765295	0.0684412113133899	0.27938154150481626	1.0	Junction
j107169	ENSG00000174953	DHX36	0.097818	rs355748	rs789296	-1.09137434546085	0.275108196201839	0.5844711478141533	1.0	Junction
j107176	ENSG00000240045	RP11-451G4.2	0.546221	rs16825341	rs6773566	0.36523724782564	0.7149343162398181	0.8871143453536356	1.0	Junction
j107177	ENSG00000240045	RP11-451G4.2	0.499487	rs16825341	rs6773566	0.278012695652581	0.7810026130690859	0.9164846303324932	1.0	Junction
j107180	ENSG00000114805	PLCH1	0.078693	rs16825341	rs13089059	0.8446461531379649	0.398308432141556	0.693299370567206	1.0	Junction
j107188	ENSG00000114805	PLCH1	0.081116	rs16825341	rs358911:155407019:G:A	0.462135260583674	0.643984325532434	0.8513869768406084	1.0	Junction
j107189	ENSG00000114805	PLCH1	0.057503	rs16825341	rs4680224:155689702:C:T	-0.659827147868504	0.5093647596544021	0.7694831762603296	1.0	Junction
j107192	ENSG00000114805	PLCH1	0.141293	rs16825341	rs9823723	0.0972749705528417	0.922508032325111	0.9717132353902256	1.0	Junction
j107193	ENSG00000114805	PLCH1	0.093807	rs16825341	rs9823723	0.0790348070774892	0.937004937600628	0.9774037426533608	1.0	Junction
j107194	ENSG00000114805	PLCH1	0.095374	rs16825341	rs4679745:155161255:G:A	0.36121537811120896	0.717938447063193	0.8880113642221217	1.0	Junction
j107195	ENSG00000114805	PLCH1	0.069021	rs16825341	rs9814642:155370107:T:C	0.8950410877553829	0.370765124346539	0.6731118758236171	1.0	Junction
j107196	ENSG00000114805	PLCH1	0.065911	rs16825341	rs1685748	-0.283724790329049	0.7766212951687421	0.9140021798440896	1.0	Junction
j107206	ENSG00000169359	SLC33A1	0.087436	rs16825341	rs819859:155695485:T:C	-1.04874318615933	0.294296332152901	0.6028119850589144	1.0	Junction
j107209	ENSG00000169359	SLC33A1	0.055915999999999993	rs16825341	rs11921267	-1.636	0.10183958739609697	0.3512169624962123	1.0	Junction
j107212	ENSG00000114850	SSR3	0.097157	rs13080377	rs12631297	-0.235615731377399	0.813730865227591	0.9326440653247448	1.0	Junction
j107213	ENSG00000114850	SSR3	0.098182	rs13080377	rs6795731	-1.5787766334712	0.114387300026014	0.3746026082343635	1.0	Junction
j107214	ENSG00000114850	SSR3	0.094224	rs13080377	rs1983206:156261110:T:C	-1.51360140245092	0.130126965224221	0.4027515382132871	1.0	Junction
j107215	ENSG00000163660	CCNL1	0.053715	rs13080377	rs1403108:157016809:G:A	0.359593022090447	0.7191515025650029	0.8884469396338422	1.0	Junction
j107231	ENSG00000079257	LXN	0.069378	rs2621310:159022701:C:A	rs2566332	0.14105419070454	0.8878271322573571	0.9597666247306844	1.0	Junction
j107232	ENSG00000079257	LXN	0.11771199999999997	rs6803496:159168091:G:A	rs6763412:158421809:T:G	0.82661236662562	0.408456805736427	0.6995794026494595	1.0	Junction
j107233	ENSG00000079257	LXN	0.101865	rs6803496:159168091:G:A	rs17699324	0.746622875392703	0.455291236168594	0.7339314884147603	1.0	Junction
j107234	ENSG00000079257	LXN	0.116235	rs6803496:159168091:G:A	rs3867391	0.8490682349732042	0.39584332455551297	0.6916133199019554	1.0	Junction
j107235	ENSG00000248710	RP11-432B6.3	0.065414	rs9869116	rs7631792	0.418947300197457	0.675254647471937	0.8667484088185307	1.0	Junction
j107236	ENSG00000248710	RP11-432B6.3	0.084549	rs9869116	rs7634826	-0.929729466568638	0.352511173796269	0.6584829395643393	1.0	Junction
j107238	ENSG00000248710	RP11-432B6.3	0.035489	rs9869116	rs4679885	0.152776204418983	0.878574763541805	0.9568233432304752	1.0	Junction
j107240	ENSG00000248710	RP11-432B6.3	0.078558	rs9869116	rs7627555	-0.0642621622357735	0.94876148131508	0.9826365542716168	1.0	Junction
j107241	ENSG00000248710	RP11-432B6.3	0.047092	rs9869116	rs7631792	0.267226191007591	0.789295011655579	0.9197666149911752	1.0	Junction
j107242	ENSG00000248710	RP11-432B6.3	0.079974	rs9869116	rs7631792	0.254824806421132	0.79885841485548	0.9248502449327848	1.0	Junction
j107243	ENSG00000248710	RP11-432B6.3	0.039986	rs9869116	rs7634826	0.551783855165633	0.5810964499065829	0.8166233425240591	1.0	Junction
j107244	ENSG00000248710	RP11-432B6.3	0.040691000000000005	rs9869116	rs7631792	0.23748760766844	0.812278531898744	0.9319892173130386	1.0	Junction
j107245	ENSG00000248710	RP11-432B6.3	0.078112	rs9869116	rs7631792	0.56883754018648	0.5694663959543941	0.808938135014198	1.0	Junction
j107246	ENSG00000248710	RP11-432B6.3	0.090914	rs9869116	rs6791261:160016446:T:C	0.8055711330071221	0.42049017583754494	0.7090571018687248	1.0	Junction
j107247	ENSG00000248710	RP11-432B6.3	0.080103	rs9869116	rs7631792	-0.18967479633272896	0.8495639718763679	0.9450742669710273	1.0	Junction
j107248	ENSG00000248710	RP11-432B6.3	0.121046	rs9869116	rs4680588	0.981788023894358	0.326204289416676	0.6337861542258444	1.0	Junction
j107249	ENSG00000068885	IFT80	0.090536	rs9869116	rs13403	-0.734141623850766	0.462862427409653	0.7386125135228686	1.0	Junction
j107250	ENSG00000068885	IFT80	0.073162	rs9879687	rs13403	-0.4059106183431029	0.6848082758032771	0.8721649535879517	1.0	Junction
j107251	ENSG00000068885	IFT80	0.08806900000000001	rs9879687	rs13403	-0.614960072043885	0.5385810893223479	0.7890684425025459	1.0	Junction
j107252	ENSG00000068885	IFT80	0.044187	rs9879687	rs7634826	0.0752598405978278	0.9400079733859	0.9791721043704922	1.0	Junction
j107255			0.093473	rs9879687	rs6441314	-1.6706674501631	0.09478738154256698	0.33872024361330266	1.0	Junction
j107258	ENSG00000213186	TRIM59	0.079307	rs10936224	rs6798183	0.0367614499521227	0.970675211739536	0.991443535482958	1.0	Junction
j107260	ENSG00000186432	KPNA4	0.09656	rs10936224	rs7643779	-0.18868019377965495	0.85034347582845	0.9454513091850112	1.0	Junction
j107266	ENSG00000186432	KPNA4	0.053739	rs7632797:161002694:A:G	rs4680588	-0.231736324636515	0.816742816257874	0.9331017751433116	1.0	Junction
j107267	ENSG00000186432	KPNA4	0.050887	rs7632797:161002694:A:G	rs1920664	-2.19648738141386	0.0280570773714796	0.15726852506879815	1.0	Junction
j107268	ENSG00000186432	KPNA4	0.067242	rs7632797:161002694:A:G	rs7646957:160429700:G:A	-3.75943250171566	0.000170299214710131	0.004004424179283179	1.0	Junction
j107269	ENSG00000186432	KPNA4	0.064677	rs7632797:161002694:A:G	rs1551190	-2.09344769314178	0.03630920874955	0.18613866798958495	1.0	Junction
j107270	ENSG00000186432	KPNA4	0.100666	rs7632797:161002694:A:G	rs7631792	-1.10520346093816	0.2690714375546	0.5780444383346028	1.0	Junction
j107272	ENSG00000186432	KPNA4	0.063648	rs7632797:161002694:A:G	rs7647873	0.23402261899077104	0.814967418763856	0.9326440653247448	1.0	Junction
j107273	ENSG00000186432	KPNA4	0.055143	rs7632797:161002694:A:G	rs4679888	0.189948096729693	0.8493498027533969	0.9450742669710273	1.0	Junction
j107274	ENSG00000186432	KPNA4	0.119052	rs7632797:161002694:A:G	rs1551190	0.138903326169328	0.889526542547417	0.9603028254847416	1.0	Junction
j107275	ENSG00000186432	KPNA4	0.076437	rs7632797:161002694:A:G	rs721023	0.00828628862569291	0.9933885738988848	0.9980892614086826	1.0	Junction
j107276	ENSG00000169255	B3GALNT1	0.069511	rs2063836	rs9290067:160852662:T:C	-0.535806183162459	0.59209250842761	0.8215948929645106	1.0	Junction
j107290	ENSG00000114200	BCHE	0.157453	rs6809868:165934652:G:A	rs9790044:165522604:C:T	1.71982509051063	0.0854642403556759	0.3193628272392554	1.0	Junction
j107292	ENSG00000114200	BCHE	0.090314	rs6809868:165934652:G:A	rs9790044:165522604:C:T	0.8213048993608799	0.41147261770294	0.7019558051855168	1.0	Junction
j107308	ENSG00000169064	ZBBX	0.285355	rs7613933:167304189:G:A	rs13073265	0.884886914775132	0.37621762611912	0.6773059920489244	1.0	Junction
j107310	ENSG00000114204	SERPINI2	0.08533500000000001	rs7613933:167304189:G:A	rs9880228	-0.6008033936905259	0.547970943496185	0.7960909334710532	1.0	Junction
j107312	ENSG00000114204	SERPINI2	0.125833	rs7613933:167304189:G:A	rs6789149	-0.138	0.890240417547458	0.960367979504487	1.0	Junction
j107325	ENSG00000174776	WDR49	0.120617	rs7613933:167304189:G:A	rs6776030:167275087:A:C	-0.4342342032910229	0.6641183779908771	0.8614738015294359	1.0	Junction
j107331	ENSG00000174776	WDR49	0.052462	rs7613933:167304189:G:A	rs7614964	0.15405159739702698	0.877569052276489	0.9562862068190372	1.0	Junction
j107334	ENSG00000174776	WDR49	0.06183200000000001	rs7613933:167304189:G:A	rs9874979:167411779:C:T	-0.21547038154795495	0.82940060182328	0.9387596372773452	1.0	Junction
j107335	ENSG00000174776	WDR49	0.073803	rs7613933:167304189:G:A	rs9856551	1.08966830961116	0.275859280601972	0.5850304048992716	1.0	Junction
j107352			0.332394	rs10222420:167561168:T:G	rs4073179	0.19241682030208695	0.847415717879494	0.9447557226979132	1.0	Junction
j107353	ENSG00000173905	GOLIM4	0.337917	rs10222420:167561168:T:G	rs4073179	0.278897220705713	0.7803237015060079	0.91611314071585	1.0	Junction
j107359	ENSG00000173905	GOLIM4	0.110678	rs10222420:167561168:T:G	rs7620784	-1.74144494205224	0.0816056162616043	0.3114059809381928	1.0	Junction
j107373	ENSG00000085276	MECOM	0.087224	rs16853092:168780607:T:C	rs12496554	1.33441942564915	0.18206643718787	0.4815164780506857	1.0	Junction
j107377	ENSG00000171757	LRRC34	0.062669	rs7632324	rs17471922	2.0062594299856897	0.0448285761017872	0.2133594257691618	1.0	Junction
j107398	ENSG00000173889	PHC3	0.087224	rs6804915	rs2650229	-0.061575944799211	0.950900533851225	0.9839357482879016	1.0	Junction
j107431	ENSG00000154310	TNIK	0.485428	rs1604038	rs9789980	1.09167262813854	0.27497702038892896	0.584290230329037	1.0	Junction
j107432	ENSG00000154310	TNIK	0.215971	rs1604038	rs12486611:170812288:C:T	-0.174435241150815	0.861523420415055	0.9496784704322678	1.0	Junction
j107433	ENSG00000154310	TNIK	0.537566	rs1604038	rs9789980	1.25222548423173	0.21048771241255	0.5153869529743437	1.0	Junction
j107446	ENSG00000154310	TNIK	0.098353	rs1604038	rs17474280	0.0371766704491305	0.9703441400350792	0.9912754027401252	1.0	Junction
j107447	ENSG00000154310	TNIK	0.097389	rs1604038	rs12637875	0.14400000000000002	0.8855004696364599	0.958831609152708	1.0	Junction
j107448	ENSG00000154310	TNIK	0.095177	rs1604038	rs12488143:170914180:G:A	0.862394232007391	0.38847061352006895	0.6852832815233245	1.0	Junction
j107453	ENSG00000154310	TNIK	0.082991	rs13070180	rs9824791	-0.854343592809016	0.392914640013928	0.6891386597014103	1.0	Junction
j107454	ENSG00000154310	TNIK	0.073338	rs13070180	rs6790981:170998011:T:C	1.5726922771836	0.11579008893369097	0.3774259789912766	1.0	Junction
j107455	ENSG00000075651	PLD1	0.068327	rs12108093	rs2305548	1.23892096122567	0.215374770190258	0.5205439144965359	1.0	Junction
j107456	ENSG00000075651	PLD1	0.108468	rs12108093	rs2305548	1.4564191782336202	0.14527677709032902	0.4278462442182866	1.0	Junction
j107459	ENSG00000075651	PLD1	0.05669	rs12108093	rs7649974	1.57812451561741	0.114537007148482	0.37474780673742064	1.0	Junction
j107460	ENSG00000075651	PLD1	0.079916	rs12108093	rs2305548	0.874432715921906	0.381882647245587	0.6811542734442092	1.0	Junction
j107461	ENSG00000075651	PLD1	0.078387	rs12108093	rs9872581	2.07316193925204	0.0381572111997008	0.19228639267691944	1.0	Junction
j107463	ENSG00000075651	PLD1	0.072905	rs12108093	rs13321742	2.275	0.0229059298322302	0.138900152512066	1.0	Junction
j107465	ENSG00000075651	PLD1	0.15048699999999998	rs12108093	rs3774039:171380174:G:A	1.27492949632403	0.202334197783253	0.5054269179393428	1.0	Junction
j107466	ENSG00000075651	PLD1	0.110439	rs12108093	rs3774039:171380174:G:A	0.975947077129473	0.329090691140651	0.6368717415544689	1.0	Junction
j107467	ENSG00000075651	PLD1	0.071505	rs12108093	rs13321742	1.8251061189950504	0.0679850169884714	0.27807787569810066	1.0	Junction
j107468	ENSG00000075651	PLD1	0.081455	rs12108093	rs4586847:171507563:C:T	1.6613634871887402	0.0966404663545452	0.3421743220437127	1.0	Junction
j107470	ENSG00000075651	PLD1	0.054799	rs6445063	rs3774039:171380174:G:A	1.72724163360277	0.0841242765583881	0.31660104717450505	1.0	Junction
j107471	ENSG00000075651	PLD1	0.095592	rs6445063	rs3774039:171380174:G:A	1.49338091143192	0.135337506739993	0.4117432358603808	1.0	Junction
j107472	ENSG00000075651	PLD1	0.11101099999999997	rs6445063	rs3774039:171380174:G:A	0.880131989580626	0.3787878112619171	0.6792192916725219	1.0	Junction
j107473	ENSG00000075651	PLD1	0.062874	rs6445063	rs2305548	0.788642032028182	0.430321257193188	0.7157556206290551	1.0	Junction
j107474	ENSG00000075651	PLD1	0.092468	rs6445063	rs7631361	1.50261854037694	0.13293743956604	0.4076671729395312	1.0	Junction
j107479	ENSG00000075651	PLD1	0.046392	rs6445063	rs1473377	1.2770209360335198	0.20159485596937696	0.5047179461433522	1.0	Junction
j107488	ENSG00000144959	NCEH1	0.112909	rs651165	rs623021:172404593:A:G	1.22402714419768	0.220941987882012	0.5277172774333523	1.0	Junction
j107507	ENSG00000177565	TBL1XR1	0.226714	rs6780409:177365738:G:A	rs13083811	-0.951355650720028	0.341423865513291	0.6476127881056104	1.0	Junction
j107510	ENSG00000177565	TBL1XR1	0.156914	rs6780409:177365738:G:A	rs12496898	-0.73208868795514	0.46411443778923	0.7395769460330971	1.0	Junction
j107540	ENSG00000114757	PEX5L	0.113574	rs10937041	rs7637321:179680550:A:C	-0.200202440061764	0.841322258913731	0.9427103383196864	1.0	Junction
j107545	ENSG00000114757	PEX5L	0.100247	rs10937041	rs7637321:179680550:A:C	-0.39301821559156896	0.694306027628156	0.8773492226894782	1.0	Junction
j107546	ENSG00000114757	PEX5L	0.17921199999999998	rs10937041	rs7637321:179680550:A:C	0.794799395296513	0.42673020281272	0.7133535585792109	1.0	Junction
j107547	ENSG00000114757	PEX5L	0.105558	rs10937041	rs7637321:179680550:A:C	0.992381263744848	0.321011575215086	0.6290238448802066	1.0	Junction
j107548	ENSG00000114757	PEX5L	0.245119	rs10937041	rs7637321:179680550:A:C	0.188929959451162	0.8501477121654379	0.9454513091850112	1.0	Junction
j107557	ENSG00000114757	PEX5L	0.142609	rs10937041	rs7637321:179680550:A:C	-0.31105361602328496	0.7557598621787069	0.9040901277627216	1.0	Junction
j107560	ENSG00000145075	CCDC39	0.050309	rs1805579	rs6798564	3.58616671811445	0.00033557446517092	0.006714321155445159	1.0	Junction
j107571	ENSG00000145075	CCDC39	0.068506	rs1805579	rs9848969	2.8481531780701204	0.004397375372890261	0.04559552627896272	1.0	Junction
j107577	ENSG00000145075	CCDC39	0.039303	rs1805579	rs1518929	1.78501685309354	0.0742585832924691	0.2930616948325829	1.0	Junction
j107581	ENSG00000205981	DNAJC19	0.066682	rs1805579	rs28867829	4.48253647719308	7.376102948094479e-06	0.00028970320000037345	0.10493244053959208	Junction
j107589	ENSG00000241231	RP11-275H4.1	0.453331	rs17537703	rs1479163:181177919:T:C	0.871881218886995	0.383273180482793	0.6818853347693788	1.0	Junction
j107590	ENSG00000241231	RP11-275H4.1	0.4900600000000001	rs17537703	rs1351236	0.9022480366759492	0.366925122318529	0.6701600706256764	1.0	Junction
j107591	ENSG00000241231	RP11-275H4.1	0.368313	rs17537703	rs1479163:181177919:T:C	0.939397236233134	0.34752683147339003	0.6536114099075154	1.0	Junction
j107592			0.34309	rs17537703	rs9860472	0.8909382610450749	0.372962292665759	0.6746107808893157	1.0	Junction
j107593	ENSG00000241231	RP11-275H4.1	0.367674	rs17537703	rs1351236	0.975214131652943	0.329454053729676	0.6373148447590932	1.0	Junction
j107600	ENSG00000078070	MCCC1	0.14132	rs830179:183380035:G:A	rs4859271	-1.22886712755232	0.219121628157288	0.5254849138892796	1.0	Junction
j107603	ENSG00000078070	MCCC1	0.15027100000000002	rs830179:183380035:G:A	rs7635560	-0.36209417506481295	0.7172816563591479	0.8879043143988669	1.0	Junction
j107604	ENSG00000078070	MCCC1	0.091869	rs830179:183380035:G:A	rs4859156	0.827255789762053	0.40809209620558096	0.6991699364411129	1.0	Junction
j107605	ENSG00000078070	MCCC1	0.080513	rs830179:183380035:G:A	rs7635560	0.17849791132057194	0.8583319613815509	0.9486932237288432	1.0	Junction
j107606	ENSG00000078070	MCCC1	0.121277	rs830179:183380035:G:A	rs4859271	-1.01954708954233	0.30794330944282	0.6161930125785672	1.0	Junction
j107607	ENSG00000078070	MCCC1	0.105759	rs830179:183380035:G:A	rs6806390	-1.6709145601951298	0.0947385551464006	0.3387159300107301	1.0	Junction
j107609	ENSG00000078070	MCCC1	0.123134	rs7349550:183545282:A:G	rs4859271	-0.0787860207071376	0.937202823341119	0.9774519476671608	1.0	Junction
j107610	ENSG00000078070	MCCC1	0.08558500000000001	rs7349550:183545282:A:G	rs4859271	-0.796073364327188	0.425989394701563	0.7132076178680047	1.0	Junction
j107612	ENSG00000078070	MCCC1	0.117164	rs7349550:183545282:A:G	rs10513790	-0.894400526554918	0.371107630851605	0.6733040628102198	1.0	Junction
j107615	ENSG00000078070	MCCC1	0.102345	rs7349550:183545282:A:G	rs4859271	-0.0899057342003851	0.9283621243758772	0.9744617118993012	1.0	Junction
j107617	ENSG00000078070	MCCC1	0.106286	rs7349550:183545282:A:G	rs1547910	-1.21362389564125	0.224891377861484	0.532251699248996	1.0	Junction
j107620	ENSG00000053524	MCF2L2	0.12134	rs10470523	rs12490878	-2.43173394380827	0.0150267407219077	0.1064593692778182	1.0	Junction
j107626	ENSG00000053524	MCF2L2	0.096175	rs10470523	rs16857430	-2.43459567256852	0.0149084380901485	0.10600688038899916	1.0	Junction
j107639	ENSG00000053524	MCF2L2	0.13555799999999998	rs10470523	rs884910	-0.666466215658364	0.50511315100006	0.7666424502429163	1.0	Junction
j107656	ENSG00000175193	PARL	0.13237100000000002	rs10470523	rs6809370	2.11873864777046	0.0341125602436637	0.1791733572967778	1.0	Junction
j107657	ENSG00000175193	PARL	0.067721	rs10470523	rs3792587:183602943:C:T	1.294929011512	0.19534471935921804	0.4973110196142154	1.0	Junction
j107658	ENSG00000175193	PARL	0.066249	rs10470523	rs6776999	1.29955495728274	0.19375354598672606	0.496369159950867	1.0	Junction
j107662	ENSG00000175193	PARL	0.088477	rs10470523	rs12107202	1.89141613682073	0.0585688161513307	0.2541300157240422	1.0	Junction
j107665	ENSG00000114770	ABCC5	0.072137	rs10470523	rs10937157	9.064672047200648e-05	0.999927674381347	0.99992881739764	1.0	Junction
j107666	ENSG00000114770	ABCC5	0.082108	rs10470523	rs262979	1.5035712994371495	0.13269178568069	0.4071663461930669	1.0	Junction
j107679	ENSG00000114770	ABCC5	0.088366	rs10470523	rs1138510	0.16997247821795802	0.8650317808765849	0.9508532000270666	1.0	Junction
j107689	ENSG00000114770	ABCC5	0.11899	rs10470523	rs2139564	0.139491301963433	0.8890619287730609	0.9600386079727012	1.0	Junction
j107691	ENSG00000114770	ABCC5	0.140639	rs10470523	rs10513797	0.736251909229609	0.46157740699089	0.7378991702370385	1.0	Junction
j107836	ENSG00000127249	ATP13A4	0.082695	rs9288762:193799598:A:C	rs657235	-0.746656152761783	0.455271143581936	0.7339314884147603	1.0	Junction
j107837	ENSG00000127249	ATP13A4	0.074974	rs9288762:193799598:A:C	rs281814	-1.45485875457735	0.145708368357048	0.42836272954068294	1.0	Junction
j107839	ENSG00000127249	ATP13A4	0.089286	rs9288762:193799598:A:C	rs9291059:193344955:T:C	1.08765365871289	0.27674803285605104	0.5852255765109661	1.0	Junction
j107842	ENSG00000127249	ATP13A4	0.17186400000000002	rs9288762:193799598:A:C	rs281814	-1.25042593031489	0.21114399718563395	0.5162830017124147	1.0	Junction
j107851	ENSG00000127249	ATP13A4	0.088999	rs9288762:193799598:A:C	rs4687441	-2.0834221240540702	0.0372127633669751	0.18886506302482614	1.0	Junction
j107852	ENSG00000127249	ATP13A4	0.079566	rs9288762:193799598:A:C	rs412001	-3.295024457758	0.000984131140623319	0.015098962447952684	1.0	Junction
j107853	ENSG00000127249	ATP13A4	0.089726	rs9288762:193799598:A:C	rs281808	-0.6024204932548821	0.5468942720747271	0.7952691316094315	1.0	Junction
j107854	ENSG00000127249	ATP13A4	0.064162	rs9288762:193799598:A:C	rs4687441	-2.13119316702333	0.0330732317104574	0.1752886768259231	1.0	Junction
j107855	ENSG00000127249	ATP13A4	0.114099	rs9288762:193799598:A:C	rs9283663	-1.9852929381993505	0.0471118892676046	0.21907221219665945	1.0	Junction
j107856	ENSG00000127249	ATP13A4	0.116486	rs9288762:193799598:A:C	rs281816	-2.65419110538723	0.00794987888525125	0.06959690893635956	1.0	Junction
j107857	ENSG00000127249	ATP13A4	0.152895	rs9288762:193799598:A:C	rs7633847	-1.7700933073874598	0.0767115982700824	0.2994723888913547	1.0	Junction
j107858	ENSG00000127249	ATP13A4	0.219839	rs9288762:193799598:A:C	rs7633847	-1.93622017910013	0.052840740036766	0.23619672469984396	1.0	Junction
j107859	ENSG00000127249	ATP13A4	0.219505	rs9288762:193799598:A:C	rs7633847	-1.72079859240089	0.085287377947502	0.31920500886113223	1.0	Junction
j107861	ENSG00000127249	ATP13A4	0.07910199999999999	rs9288762:193799598:A:C	rs281808	-2.89654283112522	0.00377299134883908	0.04097295796075172	1.0	Junction
j107894	ENSG00000133657	ATP13A3	0.173899	rs9882160	rs224:194578311:A:G	0.8369517409919509	0.402619694965654	0.6960179638476205	1.0	Junction
j107895	ENSG00000133657	ATP13A3	0.107405	rs9882160	rs224:194578311:A:G	0.903441978163487	0.366291369266954	0.6698142358966588	1.0	Junction
j107921	ENSG00000114331	ACAP2	0.097675	rs9882160	rs823310	1.42919260692891	0.15294888203334	0.43855347417584	1.0	Junction
j107922	ENSG00000114331	ACAP2	0.076181	rs9882160	rs13062518	1.54522340917439	0.122292233957858	0.3894524973658804	1.0	Junction
j107923	ENSG00000114331	ACAP2	0.181759	rs9882160	rs13062518	1.36094868100281	0.173529907816505	0.4685810734598792	1.0	Junction
j107924	ENSG00000114331	ACAP2	0.083648	rs9882160	rs823301	1.63862228402793	0.101291948443373	0.3502623380056938	1.0	Junction
j107925	ENSG00000114331	ACAP2	0.075173	rs9882160	rs13062518	1.4509999999999998	0.14677986020947198	0.4301792936423462	1.0	Junction
j107927	ENSG00000114331	ACAP2	0.099305	rs9882160	rs13062518	2.01343227848221	0.0440691727064695	0.2108029761002808	1.0	Junction
j107929	ENSG00000114331	ACAP2	0.15228	rs9882160	rs13062518	1.1554530454336598	0.247904950204877	0.5574041127887751	1.0	Junction
j107930	ENSG00000114331	ACAP2	0.119488	rs9882160	rs823301	1.4424122807873505	0.14918610140897698	0.43312683237634825	1.0	Junction
j107931	ENSG00000114331	ACAP2	0.101644	rs9882160	rs7633265	1.19473773618503	0.23218951381657896	0.539973301011377	1.0	Junction
j107932	ENSG00000114331	ACAP2	0.156551	rs9882160	rs7634345	1.71593601295506	0.0861737544476162	0.3212546726341164	1.0	Junction
j107933	ENSG00000114331	ACAP2	0.189447	rs9882160	rs823310	2.00164155265807	0.0453232966068014	0.21436207075874109	1.0	Junction
j107934	ENSG00000114331	ACAP2	0.232388	rs9882160	rs13062518	1.94423940741764	0.0518665876890351	0.23300568392786164	1.0	Junction
j107935	ENSG00000114331	ACAP2	0.112465	rs9882160	rs7633265	1.4778033335386598	0.139460425870821	0.41776458589983145	1.0	Junction
j107937	ENSG00000114331	ACAP2	0.131842	rs9882160	rs13091924	1.4562602365864	0.145320693283327	0.4278462442182866	1.0	Junction
j107939	ENSG00000114331	ACAP2	0.113765	rs9882160	rs13091924	1.27615319808379	0.201901369274738	0.5050551924217378	1.0	Junction
j107941	ENSG00000114331	ACAP2	0.151669	rs9882160	rs823310	0.895093540719202	0.370737086570656	0.6731118758236171	1.0	Junction
j107942	ENSG00000114331	ACAP2	0.202674	rs9882160	rs7633265	1.15763371172876	0.247013545828535	0.556102975622209	1.0	Junction
j107943	ENSG00000114331	ACAP2	0.190055	rs9882160	rs7633265	1.7553834923638	0.0791937337541941	0.3054185363352613	1.0	Junction
j107944	ENSG00000114331	ACAP2	0.15442999999999998	rs9882160	rs13091924	1.3590657566123798	0.174125752675412	0.4696839130755425	1.0	Junction
j107945	ENSG00000114331	ACAP2	0.221078	rs9882160	rs823302	1.74992228144126	0.0801317253373818	0.3083035341417084	1.0	Junction
j107951	ENSG00000184203	PPP1R2	0.086797	rs12638322	rs2641366	0.176325326871489	0.860038365778353	0.9492590309251476	1.0	Junction
j107952	ENSG00000184203	PPP1R2	0.071259	rs12638322	rs823301	-0.994254702365115	0.3200988825588369	0.6281982799766725	1.0	Junction
j107953	ENSG00000184203	PPP1R2	0.115863	rs12638322	rs823508:195262272:A:G	0.152392285058193	0.8788775416430459	0.9568233432304752	1.0	Junction
j107954	ENSG00000184203	PPP1R2	0.084078	rs12638322	rs823508:195262272:A:G	-0.394167301705784	0.693457524990594	0.8771340580169102	1.0	Junction
j107956	ENSG00000189058	APOD	0.117618	rs13083065	rs7627129	0.679327150377956	0.496930597190864	0.7614585613641327	1.0	Junction
j107957	ENSG00000189058	APOD	0.128251	rs13083065	rs7627129	0.6202136753239219	0.535117119278081	0.7866669565826165	1.0	Junction
j107958	ENSG00000189058	APOD	0.108229	rs13083065	rs7627129	0.6732749746055711	0.5007723706366961	0.7638026959019663	1.0	Junction
j107981			0.270421	rs13083065	rs2291652	0.368906328847588	0.7121975458343021	0.8862936038345338	1.0	Junction
j107982			0.24463	rs13083065	rs6783079	-1.2629471789708602	0.206608163153797	0.5109888263257851	1.0	Junction
j107983	ENSG00000185485	SDHAP1	0.456378	rs13083065	rs4927848	0.762173879769996	0.445956233374938	0.7270526371541605	1.0	Junction
j107984			0.099632	rs13083065	rs11925666:195518660:A:G	-0.502277032586239	0.615472662754745	0.8341945187401216	1.0	Junction
j107985	ENSG00000185485	SDHAP1	0.16500399999999998	rs13083065	rs7432894	0.73990651425998	0.459356721435063	0.7368146035782169	1.0	Junction
j107986	ENSG00000185485	SDHAP1	0.265514	rs13083065	rs2291652	0.6147742941934721	0.538703787736534	0.7890856758999109	1.0	Junction
j107987	ENSG00000185485	SDHAP1	0.208541	rs13083065	rs2291652	0.191022998996094	0.8485075743415441	0.9450300440446884	1.0	Junction
j107988	ENSG00000185485	SDHAP1	0.230251	rs13083065	rs7630875	-0.16612664328158702	0.868057287175566	0.9522718587887478	1.0	Junction
j107989	ENSG00000185485	SDHAP1	0.338661	rs13083065	rs2291652	0.27009998490825	0.7870833337205211	0.9186190422108568	1.0	Junction
j107990	ENSG00000185485	SDHAP1	0.398476	rs13083065	rs2291652	-0.486304219736911	0.6267514878530009	0.8413700956494782	1.0	Junction
j107991	ENSG00000185485	SDHAP1	0.327088	rs13083065	rs863582:195478694:G:A	0.282095512295282	0.7778702742234759	0.9148921232474188	1.0	Junction
j107992	ENSG00000185485	SDHAP1	0.295395	rs13083065	rs6783079	1.31352293151803	0.189006798978872	0.4895842821740508	1.0	Junction
j107993	ENSG00000185485	SDHAP1	0.29641100000000004	rs13083065	rs6783079	0.739479092163827	0.459616130952887	0.7371475849983957	1.0	Junction
j107994	ENSG00000185485	SDHAP1	0.372607	rs13083065	rs4927848	1.1272788750653502	0.25962459111527203	0.569006229118142	1.0	Junction
j107995	ENSG00000185485	SDHAP1	0.146876	rs13083065	rs2246901	-0.553518673593798	0.579908297375563	0.8159854420597442	1.0	Junction
j107996	ENSG00000185485	SDHAP1	0.452172	rs13083065	rs11926771	-1.89100332648944	0.0586239001782912	0.2541300157240422	1.0	Junction
j107997			0.629242	rs13083065	rs11926771	1.93634965901182	0.0528248905875101	0.23619672469984396	1.0	Junction
j108000	ENSG00000185485	SDHAP1	0.15475999999999998	rs13083065	rs9820939	-0.876013954979459	0.38102244742494	0.6808992097738709	1.0	Junction
j108026	ENSG00000161217	PCYT1A	0.147669	rs10446497	rs4916424	2.01225916736951	0.0441926243389582	0.211109561398932	1.0	Junction
j108030	ENSG00000272741	RP11-447L10.1	0.076838	rs10446497	rs11929532	-2.56906812338084	0.0101972409130132	0.08237702965844734	1.0	Junction
j108031	ENSG00000272741	RP11-447L10.1	0.094137	rs10446497	rs4916425	-2.47011939122991	0.0135067964778342	0.09976515404655728	1.0	Junction
j108071	ENSG00000075711	DLG1	0.104535	rs7616531:196939883:C:T	rs9868546	-2.08587192856988	0.0369902256987345	0.1882056333298273	1.0	Junction
j108072	ENSG00000075711	DLG1	0.179821	rs7616531:196939883:C:T	rs9876485	-0.9607298746806991	0.336688005963025	0.6430432266249522	1.0	Junction
j108073	ENSG00000075711	DLG1	0.117729	rs7616531:196939883:C:T	rs9876485	1.11517533844007	0.264775291989405	0.5733174338513944	1.0	Junction
j108074	ENSG00000075711	DLG1	0.060651	rs7616531:196939883:C:T	rs9876485	-1.02428625390053	0.305700088685449	0.6142655616578858	1.0	Junction
j108077	ENSG00000075711	DLG1	0.107257	rs7616531:196939883:C:T	rs9861658	-1.74935492805971	0.0802296867261488	0.30833007213789515	1.0	Junction
j108078	ENSG00000075711	DLG1	0.067721	rs7616531:196939883:C:T	rs4916600	2.30066438198296	0.0214106088428606	0.1335762333672763	1.0	Junction
j108079	ENSG00000075711	DLG1	0.108951	rs7616531:196939883:C:T	rs9837230	-0.431808007274366	0.6658809593481899	0.8621061637866172	1.0	Junction
j108080	ENSG00000075711	DLG1	0.115455	rs7616531:196939883:C:T	rs2082270	-0.8724017792678229	0.382989230207962	0.6817099113574852	1.0	Junction
j108081	ENSG00000075711	DLG1	0.082246	rs7616531:196939883:C:T	rs11923220	-1.53721028876394	0.124241821608046	0.3925081399502692	1.0	Junction
j108083	ENSG00000075711	DLG1	0.095867	rs7616531:196939883:C:T	rs11923220	0.0576014125598961	0.954066124483037	0.9853742331127984	1.0	Junction
j108085	ENSG00000075711	DLG1	0.049816	rs7616531:196939883:C:T	rs2049005	-2.2463254030384103	0.0246831725833802	0.14486089652275855	1.0	Junction
j108096	ENSG00000161267	BDH1	0.130248	rs6779689	rs8034	-1.07702578522852	0.281468746298498	0.5898274060600724	1.0	Junction
j108097	ENSG00000161267	BDH1	0.419929	rs338213	rs8034	-0.24882004616782	0.8034999840766421	0.9279583352390252	1.0	Junction
j108098	ENSG00000161267	BDH1	0.114708	rs338214	rs8034	-1.69456821415034	0.0901573611550492	0.3295154857352131	1.0	Junction
j108099	ENSG00000161267	BDH1	0.143182	rs2686085	rs8034	-1.69693264912074	0.0897093945531596	0.328580290142443	1.0	Junction
j108100	ENSG00000161267	BDH1	0.187882	rs2686085	rs8034	-1.77402386311877	0.0760592032010145	0.2975847702798769	1.0	Junction
j108101	ENSG00000161267	BDH1	0.15425	rs2686085	rs11915185	-0.455901550806084	0.6484607743009431	0.8537716774831297	1.0	Junction
j108102	ENSG00000161267	BDH1	0.110307	rs2686085	rs1966617	1.62896221095926	0.103321018922352	0.35368032759634993	1.0	Junction
j108104			0.128584	rs2686085	rs9859281:197312768:G:A	-1.33565799233541	0.181661085679751	0.4810381709660848	1.0	Junction
j108105	ENSG00000214135	AC024560.3	0.131798	rs2686085	rs28703192	-0.118995166671667	0.905279185011994	0.9659840233074628	1.0	Junction
j108106			0.245786	rs2686085	rs28703192	0.470315199312193	0.638129839894958	0.8474640685535542	1.0	Junction
j108108			0.09466	rs2686085	rs7643554:197510067:A:G	0.512740399481213	0.608132925821268	0.8302590213755622	1.0	Junction
j108109	ENSG00000214135	AC024560.3	0.285959	rs2686085	rs28703192	0.6908255445304841	0.489675180572079	0.7581757856789721	1.0	Junction
j108110	ENSG00000214135	AC024560.3	0.319414	rs2686085	rs28703192	-0.20442568532417305	0.8380208599842609	0.9410481621735602	1.0	Junction
j108113	ENSG00000214135	AC024560.3	0.5665520000000001	rs2686085	rs28703192	-0.145736049339665	0.88412976191779	0.958210325839322	1.0	Junction
j108114	ENSG00000214135	AC024560.3	0.2792	rs2686085	rs28703192	-0.44187151502365	0.6585821843097479	0.859391954308216	1.0	Junction
j108115	ENSG00000214135	AC024560.3	0.443617	rs2686085	rs4857506	-0.30083535052447696	0.763540050507096	0.9085079256033746	1.0	Junction
j108117	ENSG00000214135	AC024560.3	0.643267	rs2686085	rs28703192	0.1135178572257	0.909620006570122	0.9673255794265389	1.0	Junction
j108131	ENSG00000145016	RUBCN	0.045011	rs2686085	rs570551	-0.0680352029480559	0.9457576112949392	0.9813133678300144	1.0	Junction
j108144	ENSG00000114473	IQCG	0.132722	rs11185486	rs7634881	-0.40129955585233895	0.688199590553955	0.8739803048759653	1.0	Junction
j108145	ENSG00000114473	IQCG	0.185915	rs11185486	rs7634881	-0.354044546611086	0.7233054991656809	0.8903122818195535	1.0	Junction
j108146			0.200705	rs11185486	rs9880989	0.997099218480989	0.318716352342459	0.6267838536310175	1.0	Junction
j108147	ENSG00000114473	IQCG	0.107101	rs11185486	rs7634881	-1.08482684438923	0.27799835366073	0.5862815616571246	1.0	Junction
j108148	ENSG00000114473	IQCG	0.10563	rs11185486	rs7634881	-0.33279138558743393	0.7392917612716469	0.8966530330858777	1.0	Junction
j108152	ENSG00000114473	IQCG	0.170577	rs11185486	rs3811700:197615438:C:T	1.11805148863983	0.263545003558573	0.5720549653425084	1.0	Junction
j108155	ENSG00000114473	IQCG	0.074377	rs11185486	rs7427474:197748898:G:A	-0.430867477542168	0.666564732186525	0.8626773908374732	1.0	Junction
j108158	ENSG00000272602	ZNF595	0.048315	rs6830247	rs6599317	-0.329116666439954	0.7420675073550791	0.8971955082042229	1.0	Junction
j108160			0.22878	rs6830247	rs7699689	1.21254423103783	0.225304122014754	0.5326768993068186	1.0	Junction
j108161	ENSG00000250312	ZNF718	0.574074	rs6830247	rs6842197	-0.7439627266332131	0.456899025070955	0.7348609983786779	1.0	Junction
j108162			0.382231	rs6830247	rs7699689	0.83115740976593	0.405884711311229	0.6979231533733689	1.0	Junction
j108163	ENSG00000250312	ZNF718	0.647188	rs6830247	rs7699689	-0.91832284915985	0.358449868403431	0.6637205956236261	1.0	Junction
j108164			0.6376470000000001	rs6830247	rs7699689	0.9266221161056468	0.35412276797745795	0.6601327589225235	1.0	Junction
j108165	ENSG00000250312	ZNF718	0.626876	rs6830247	rs6842197	-0.7565011267089079	0.449348797132781	0.7302360226854966	1.0	Junction
j108166	ENSG00000250312	ZNF718	0.620467	rs6830247	rs6842197	-0.644797081195693	0.519058693685427	0.7755838006619459	1.0	Junction
j108169	ENSG00000131127	ZNF141	0.052637	rs9332466	rs6829388	-0.137931270961893	0.8902947359556569	0.960367979504487	1.0	Junction
j108177	ENSG00000174227	PIGG	0.118892	rs9332466	rs13131404:512828:T:C	-1.51202631511363	0.130527168215614	0.4036515136159114	1.0	Junction
j108179	ENSG00000174227	PIGG	0.07724600000000001	rs9332466	rs13131404:512828:T:C	-0.5681607557929461	0.569925816376271	0.8091493885903395	1.0	Junction
j108187	ENSG00000133256	PDE6B	0.143602	rs9332466	rs6838825	0.90020287658022	0.3680122956191671	0.6711386319632437	1.0	Junction
j108191	ENSG00000133256	PDE6B	0.184425	rs9332466	rs2279186	-0.7898856437926851	0.429594556233437	0.7151709527100821	1.0	Junction
j108192	ENSG00000133256	PDE6B	0.194758	rs9332466	rs17164812	-0.313136981717891	0.754176593562289	0.9036398736643748	1.0	Junction
j108194	ENSG00000133256	PDE6B	0.14590899999999998	rs9332466	rs10026699	1.30723205071885	0.19113391341784694	0.4927325825935922	1.0	Junction
j108197	ENSG00000133256	PDE6B	0.197035	rs9332466	rs10026699	-1.1140556841519498	0.265255298677014	0.5739196774112852	1.0	Junction
j108216	ENSG00000185619	PCGF3	0.359873	rs9332466	rs10452329	-2.5192672209853	0.0117599369996805	0.090612505461849	1.0	Junction
j108221	ENSG00000185619	PCGF3	0.070314	rs9332466	rs6810900	-2.19368110513522	0.0282583431263955	0.1579580311654626	1.0	Junction
j108226	ENSG00000127419	TMEM175	0.154025	rs9332466	rs2290402	0.17288862762136098	0.862738970887571	0.9500265581332852	1.0	Junction
j108235	ENSG00000127419	TMEM175	0.155553	rs9332466	rs2290405	-1.3937008483660305	0.163407959949854	0.4543865594696292	1.0	Junction
j108236			0.591428	rs9332466	rs2290405	1.27480729446604	0.20237745820571296	0.5054462290088612	1.0	Junction
j108241	ENSG00000127415	IDUA	0.089568	rs9332466	rs3775121	1.00476704654729	0.31500903514843703	0.6238615431642214	1.0	Junction
j108266	ENSG00000163945	UVSSA	0.134048	rs1265922	rs922698	-1.44261547358688	0.149128822023972	0.43308586733287535	1.0	Junction
j108270	ENSG00000163945	UVSSA	0.062903	rs1265922	rs7661069:1112519:C:A	-1.78063683665879	0.0749717978981858	0.29446405215339344	1.0	Junction
j108271	ENSG00000163945	UVSSA	0.12595499999999998	rs1265922	rs10012074	-0.77475706061766	0.4384832266455661	0.7221068822325586	1.0	Junction
j108279			0.255278	rs7656122	rs8051	-0.721717050485703	0.470468456986584	0.7440707685771645	1.0	Junction
j108280	ENSG00000068078	FGFR3	0.170898	rs7656122	rs3806754	0.093449212500758	0.9255466956105908	0.9734873264827498	1.0	Junction
j108289	ENSG00000068078	FGFR3	0.16006900000000002	rs7656122	rs17819626:2304095:A:G	0.147850637402754	0.8824606455813441	0.9576605717689396	1.0	Junction
j108290	ENSG00000068078	FGFR3	0.198068	rs7656122	rs17768393	0.882945090614717	0.37726593962001503	0.6780777330428722	1.0	Junction
j108298	ENSG00000109685	WHSC1	0.082876	rs4074691	rs495367	0.31741155418132505	0.750931341194146	0.9024579081718579	1.0	Junction
j108324	ENSG00000243449	C4orf48	0.103362	rs4257708	rs3213504	0.9799210460812968	0.32712509331606104	0.6344310310626344	1.0	Junction
j108384	ENSG00000087274	ADD1	0.07202599999999999	rs1263446	rs2185885	0.27381097985519304	0.7842298852736009	0.9176224994162072	1.0	Junction
j108389	ENSG00000125388	GRK4	0.30454200000000003	rs1263446	rs2960306	-2.10918786514007	0.0349283689406325	0.1817450536025742	1.0	Junction
j108402	ENSG00000197386	HTT	0.094301	rs1263446	rs11731237	0.6819612782120639	0.4952634359014071	0.7608658357595482	1.0	Junction
j108404	ENSG00000197386	HTT	0.084069	rs1263446	rs3748034	-0.19153507307324305	0.848106404814562	0.945029563044306	1.0	Junction
j108405	ENSG00000197386	HTT	0.096137	rs1263446	rs3088231	1.87810742374312	0.0603664709730492	0.25866669158511985	1.0	Junction
j108420	ENSG00000197386	HTT	0.081816	rs1263446	rs363080	-1.67677779419047	0.093585941564761	0.3366254373452061	1.0	Junction
j108430	ENSG00000197386	HTT	0.089501	rs1263446	rs362273	-0.537113509973491	0.5911892093146011	0.8210736787766783	1.0	Junction
j108460	ENSG00000197386	HTT	0.10125	rs1263446	rs362273	-0.92219420728103	0.35642728409662394	0.6620272357319921	1.0	Junction
j108484	ENSG00000159788	RGS12	0.12734	rs1891710	rs4690096:3434336:G:T	0.0020769855006636303	0.998342806527495	0.9997709668857551	1.0	Junction
j108485	ENSG00000159788	RGS12	0.190806	rs1891710	rs4690096:3434336:G:T	0.217980543401902	0.8274442710411859	0.9377550975070094	1.0	Junction
j108486	ENSG00000159788	RGS12	0.201289	rs1891710	rs16844307:3418165:C:T	0.86037252422747	0.389583726449565	0.6859180807514248	1.0	Junction
j108494	ENSG00000168826	ZBTB49	0.09776	rs11945288	rs10006433	-0.0729636517440792	0.941835042090556	0.9801423049583209	1.0	Junction
j108495	ENSG00000168826	ZBTB49	0.107669	rs11945288	rs2920197	0.0810626375150593	0.935392138808908	0.9769391797001341	1.0	Junction
j108507	ENSG00000247708	STX18-AS1	0.12606199999999998	rs11945288	rs10022279:4635372:T:C	-1.36725953217448	0.171543971241779	0.4660999514142914	1.0	Junction
j108583	ENSG00000184985	SORCS2	0.181717	GA003950	rs9884489:7318792:A:G	-0.834701723078078	0.403885671259989	0.6967358050597221	1.0	Junction
j108585	ENSG00000184985	SORCS2	0.118162	rs10008382:7794135:C:T	rs10026693:7321110:G:A	-1.0558705582433598	0.291027356784685	0.5998486203446725	1.0	Junction
j108587	ENSG00000184985	SORCS2	0.156162	rs10008382:7794135:C:T	rs10026693:7321110:G:A	0.302364288696153	0.762374374919739	0.9083365039872869	1.0	Junction
j108589	ENSG00000184985	SORCS2	0.123711	rs10008382:7794135:C:T	rs12499617	1.7088006264	0.0874878866714656	0.3240308971070736	1.0	Junction
j108592	ENSG00000184985	SORCS2	0.174371	rs10008382:7794135:C:T	rs3892041	0.453417131904614	0.65024840243201	0.8548594189998867	1.0	Junction
j108593	ENSG00000184985	SORCS2	0.150784	rs10008382:7794135:C:T	rs6843614:7316911:C:T	0.78485017510575	0.4325414178375671	0.7170046854063422	1.0	Junction
j108594	ENSG00000184985	SORCS2	0.155077	rs10008382:7794135:C:T	rs6832897	0.133078623689405	0.894131200589445	0.9621658748196751	1.0	Junction
j108595	ENSG00000184985	SORCS2	0.134299	rs10008382:7794135:C:T	rs11942816	0.4371319847271521	0.662015632417129	0.8608639234343884	1.0	Junction
j108596	ENSG00000184985	SORCS2	0.11543699999999997	rs10008382:7794135:C:T	rs10026693:7321110:G:A	0.359526699836907	0.719201107607432	0.8884469396338422	1.0	Junction
j108600	ENSG00000184985	SORCS2	0.169249	rs10008382:7794135:C:T	rs4689835	0.824824469997453	0.409471252103642	0.7003504781420671	1.0	Junction
j108601	ENSG00000184985	SORCS2	0.159642	rs10008382:7794135:C:T	rs6832897	0.824414875744172	0.4097038652799079	0.7005345177249964	1.0	Junction
j108602	ENSG00000184985	SORCS2	0.145051	rs10008382:7794135:C:T	rs3892041	0.0127456226924818	0.989830739770838	0.9971672392713252	1.0	Junction
j108604	ENSG00000184985	SORCS2	0.150407	rs10008382:7794135:C:T	rs3892041	1.0777409238794	0.28114938992240696	0.5898173108777649	1.0	Junction
j108606	ENSG00000184985	SORCS2	0.115517	rs10008382:7794135:C:T	rs16841116	0.397340906868021	0.6911160856227421	0.8758857402288756	1.0	Junction
j108623	ENSG00000155275	TRMT44	0.198931	rs7660199	rs1878324	-0.5184186312312629	0.604166218282187	0.8283717846427346	1.0	Junction
j108626	ENSG00000155275	TRMT44	0.083074	rs7660199	rs2631746:8490934:T:C	1.58108576826302	0.113858428328645	0.3738815981593677	1.0	Junction
j108631			0.07231900000000001	rs10033147	rs1032358	0.52090676582896	0.602431721952938	0.8274924921447359	1.0	Junction
j108638	ENSG00000137449	CPEB2	0.097424	rs1354080:14582038:A:C	rs2604580	-0.920351376051053	0.35738916941083604	0.6628188045016977	1.0	Junction
j108644	ENSG00000137449	CPEB2	0.074292	rs1354080:14582038:A:C	rs11930879	0.984873773766208	0.324686077147364	0.6329109527950673	1.0	Junction
j108645	ENSG00000048342	CC2D2A	0.127114	rs16891775	rs6810461:15482809:G:A	0.1958060523836	0.844761972658951	0.943585414329902	1.0	Junction
j108646	ENSG00000048342	CC2D2A	0.1248	rs16891775	rs4698112	0.0435660376575611	0.96525032400397	0.9893429971111296	1.0	Junction
j108647	ENSG00000048342	CC2D2A	0.136863	rs16891775	rs6810461:15482809:G:A	-1.06999581128234	0.284621194141157	0.5928221128160074	1.0	Junction
j108649	ENSG00000048342	CC2D2A	0.240839	rs16891775	rs4140934	-0.351821386389362	0.724972218684551	0.8907483567368196	1.0	Junction
j108676	ENSG00000048342	CC2D2A	0.09875	rs16891775	rs9994518	-1.61157993508485	0.107053379858327	0.36015644484416826	1.0	Junction
j108681	ENSG00000048342	CC2D2A	0.113079	rs16891775	rs16891815	0.62631720202023	0.531106905522025	0.7838496563913608	1.0	Junction
j108682	ENSG00000237765	FAM200B	0.08717799999999999	rs16891775	rs7665294:15401961:G:A	0.42714017919280106	0.6692772294248941	0.8638303271455764	1.0	Junction
j108683	ENSG00000237765	FAM200B	0.066492	rs16891775	rs4423870	-2.52741553537843	0.0114905459602985	0.08918396866319897	1.0	Junction
j108686			0.28298	rs16891775	rs2302465	1.05045938883933	0.29350695311102903	0.6020807375569573	1.0	Junction
j108687	ENSG00000237765	FAM200B	0.362826	rs16891775	rs4396986	-1.9293045890343297	0.05369306038665	0.23863309311479464	1.0	Junction
j108688	ENSG00000237765	FAM200B	0.216624	rs16891775	rs6815254	-1.464	0.14319394834683702	0.42439106441293817	1.0	Junction
j108689	ENSG00000004468	CD38	0.243094	rs203446	rs4698412	-0.0120359251644711	0.990396952992008	0.9972712491073941	1.0	Junction
j108690	ENSG00000004468	CD38	0.207012	rs7660122	rs4541502	-0.0230248044059832	0.981630487137177	0.9950368007236108	1.0	Junction
j108691	ENSG00000004468	CD38	0.200731	rs7660122	rs4698412	0.672025775995443	0.50156728696433	0.764277658992562	1.0	Junction
j108692	ENSG00000004468	CD38	0.197099	rs7660122	rs4464559:15756647:C:T	-0.250702780798274	0.802043910564429	0.9269586372206998	1.0	Junction
j108693	ENSG00000004468	CD38	0.225741	rs7660122	rs4698412	0.27114478251346696	0.78627967971566	0.918208399576012	1.0	Junction
j108694	ENSG00000004468	CD38	0.309123	rs7660122	rs4698412	-0.928815421846827	0.352984750789947	0.6587984313291143	1.0	Junction
j108695	ENSG00000004468	CD38	0.204155	rs7660122	rs4698412	-0.994878041930299	0.31979558361524896	0.6281115521897738	1.0	Junction
j108696			0.340063	rs7660122	rs6851785	-1.9835789066627	0.0473028025947199	0.21955291018351888	1.0	Junction
j108697			0.267032	rs7660122	rs6851785	-0.96953814764658	0.332276756449534	0.6398192831790593	1.0	Junction
j108698			0.06928200000000001	rs7660122	rs6828457:16363909:G:A	2.12545921761951	0.0335483135651779	0.1771560166214628	1.0	Junction
j108699	ENSG00000263327	TAPT1-AS1	0.109686	rs7660122	rs41531449:16334658:G:T	-1.47220346409414	0.14096594225862802	0.4206328692606429	1.0	Junction
j108700			0.112538	rs7660122	rs34017372:16330213:A:G	1.12386378267719	0.26107081785345104	0.5707689341913623	1.0	Junction
j108701			0.333972	rs7660122	rs28516589	0.0375213774251159	0.9700692954263532	0.9912754027401252	1.0	Junction
j108702			0.287471	rs7660122	rs16893441:16390974:C:T	-0.38500000000000106	0.7002374155305511	0.8799980100121573	1.0	Junction
j108708	ENSG00000002549	LAP3	0.072518	rs9994673	rs7658240	-3.02976677963479	0.00244742647819774	0.0301707877632938	1.0	Junction
j108709	ENSG00000002549	LAP3	0.052908	rs9994673	rs3733576	-3.05738617284923	0.00223276423201333	0.02815895741544471	1.0	Junction
j108756	ENSG00000163138	PACRGL	0.086381	rs1473271:20236625:A:G	rs11722085	0.8889241965614	0.3740438204187921	0.6754439438027083	1.0	Junction
j108759	ENSG00000163138	PACRGL	0.206788	rs1473271:20236625:A:G	rs10938801	1.33755084765926	0.181042896332066	0.480069236669134	1.0	Junction
j108760	ENSG00000163138	PACRGL	0.239564	rs1473271:20236625:A:G	rs2114474:20733270:G:A	-1.10176021730548	0.27056592994926504	0.5795920673781425	1.0	Junction
j108761	ENSG00000163138	PACRGL	0.198567	rs1473271:20236625:A:G	rs11940949:20688611:C:T	2.28985478986754	0.0220297357813423	0.13572759689275687	1.0	Junction
j108762	ENSG00000163138	PACRGL	0.320375	rs1473271:20236625:A:G	rs1365580	1.61752129099517	0.105765803647542	0.3582438863547458	1.0	Junction
j108763	ENSG00000163138	PACRGL	0.204582	rs1473271:20236625:A:G	rs11936560	-1.50508606898584	0.132301950137394	0.4065070286510944	1.0	Junction
j108765	ENSG00000163138	PACRGL	0.184564	rs1473271:20236625:A:G	rs3764967	-0.723272138542893	0.469512706548381	0.7432332845059163	1.0	Junction
j108766	ENSG00000163138	PACRGL	0.158933	rs1473271:20236625:A:G	rs10938801	1.06976594722729	0.284724673707741	0.5928312327778796	1.0	Junction
j108771	ENSG00000163138	PACRGL	0.084393	rs1473271:20236625:A:G	rs10938801	1.41045737755598	0.15840467337384	0.4472275143423904	1.0	Junction
j108803	ENSG00000053900	ANAPC4	0.109223	rs7654693	rs4697523:25012126:A:G	-3.19467156663861	0.00139990050710479	0.019954970730352403	1.0	Junction
j108812	ENSG00000053900	ANAPC4	0.090133	rs7654693	rs6830160	-2.7347797987932	0.0062422018739432894	0.058365468462078025	1.0	Junction
j108817	ENSG00000053900	ANAPC4	0.141824	rs7654693	rs3796780	-0.354252217545486	0.723149873602148	0.8903122818195535	1.0	Junction
j108819	ENSG00000053900	ANAPC4	0.108737	rs7654693	rs13105472:25359379:C:A	-1.37900184423461	0.16789418528191902	0.4606853798174947	1.0	Junction
j108832	ENSG00000168214	RBPJ	0.099774	rs4428270	rs1877207	-2.10775207233754	0.03505244051231101	0.18212418507236536	1.0	Junction
j108873			0.426929	rs13145415	rs11939033:30896342:T:C	1.6196575559843702	0.105305858450531	0.3571111185500009	1.0	Junction
j108876			0.339352	rs13145415	rs6856017	2.09349455648497	0.0363050294914309	0.18613866798958495	1.0	Junction
j108877			0.219016	rs13145415	rs6817721:30897071:T:C	1.12760116502173	0.25948839446828303	0.5689706997080448	1.0	Junction
j108879	ENSG00000169299	PGM2	0.191929	rs17577389:38188921:C:A	rs3756142	-3.2652689001880004	0.00109360203683112	0.01649796667652122	1.0	Junction
j108880	ENSG00000169299	PGM2	0.109129	rs17577389:38188921:C:A	rs1115683:37820396:G:A	-3.1265716972992004	0.0017685737446309895	0.02377563836956299	1.0	Junction
j108883	ENSG00000169299	PGM2	0.137993	rs17577389:38188921:C:A	rs1425325	-2.42697069257258	0.0152254857396134	0.10733288410889012	1.0	Junction
j108884	ENSG00000169299	PGM2	0.100533	rs17577389:38188921:C:A	rs2911874	-2.6931037236597097	0.00707902422178848	0.06410324543549517	1.0	Junction
j108885	ENSG00000169299	PGM2	0.107096	rs17577389:38188921:C:A	rs4832737	-0.7383856925580691	0.4602801063593929	0.7375299233755559	1.0	Junction
j108886	ENSG00000169299	PGM2	0.212132	rs17577389:38188921:C:A	rs11734812	-2.11886623048873	0.0341017735674702	0.1791733572967778	1.0	Junction
j108887	ENSG00000169299	PGM2	0.159498	rs17577389:38188921:C:A	rs11734812	-3.19394730159067	0.00140341733663395	0.019965015030954568	1.0	Junction
j108889	ENSG00000169299	PGM2	0.118774	rs17577389:38188921:C:A	rs12509391	-3.24471482938456	0.00117568297492202	0.01734986099713761	1.0	Junction
j108890	ENSG00000169299	PGM2	0.137185	rs17577389:38188921:C:A	rs4832737	-3.14557734479241	0.0016575935939574901	0.02265218680849112	1.0	Junction
j108891	ENSG00000169299	PGM2	0.100477	rs17577389:38188921:C:A	rs11722588	-0.999795080903239	0.317409686868331	0.6257016967530419	1.0	Junction
j108905	ENSG00000065882	TBC1D1	0.15566	rs17577389:38188921:C:A	rs959694:38052195:C:T	0.34302540566895096	0.731579347472626	0.8938113602997216	1.0	Junction
j108907	ENSG00000065882	TBC1D1	0.254893	rs17577389:38188921:C:A	rs7671645	1.05705233386075	0.29048770364051896	0.5993441728774507	1.0	Junction
j108908	ENSG00000065882	TBC1D1	0.200206	rs17577389:38188921:C:A	rs933821:38026389:G:A	-0.34875363777508805	0.727274272240395	0.8918184498984011	1.0	Junction
j108909	ENSG00000065882	TBC1D1	0.179266	rs17577389:38188921:C:A	rs933821:38026389:G:A	0.409722091804423	0.68200982241675	0.8706273989322223	1.0	Junction
j108920	ENSG00000197712	FAM114A1	0.108488	rs931023:38722580:C:T	rs2381346:38882029:C:T	1.529959346781	0.12602679195248	0.3955920964746263	1.0	Junction
j108930	ENSG00000197712	FAM114A1	0.100812	rs931023:38722580:C:T	rs2271031	-0.301269914609562	0.76320868045873	0.9084491750443374	1.0	Junction
j108933	ENSG00000109790	KLHL5	0.053678	rs931023:38722580:C:T	rs2566116:39052838:T:C	-1.08846246801806	0.276390996844177	0.5852255765109661	1.0	Junction
j108934	ENSG00000109790	KLHL5	0.204411	rs931023:38722580:C:T	rs2711941	1.11975419015797	0.262818525491416	0.5718654548242404	1.0	Junction
j108936	ENSG00000109790	KLHL5	0.083124	rs931023:38722580:C:T	rs2044917	0.5246755503433621	0.599808756685386	0.8263519496847896	1.0	Junction
j108938	ENSG00000109790	KLHL5	0.068005	rs931023:38722580:C:T	rs1046655	-1.6720813281548998	0.0945082859973282	0.3383417984967254	1.0	Junction
j108939	ENSG00000109790	KLHL5	0.096603	rs931023:38722580:C:T	rs2712001	-0.537543606883322	0.590892171869981	0.8208214077748609	1.0	Junction
j108942	ENSG00000109790	KLHL5	0.077787	rs931023:38722580:C:T	rs1046655	-0.0721814429684678	0.942457513012854	0.9803169291177176	1.0	Junction
j108944	ENSG00000109790	KLHL5	0.085069	rs931023:38722580:C:T	rs3796510	0.15726497421489902	0.87503602325335	0.9552063722662824	1.0	Junction
j108945	ENSG00000109790	KLHL5	0.107821	rs931023:38722580:C:T	rs7685468:39118269:G:A	1.29156658857934	0.19650728096697895	0.4982200283436541	1.0	Junction
j108955	ENSG00000157796	WDR19	0.09132	rs931023:38722580:C:T	rs2167494	0.165430681049315	0.868605006371916	0.9522718587887478	1.0	Junction
j108988	ENSG00000121897	LIAS	0.092414	rs4975019	rs17510142	2.303	0.0212788430938833	0.1334091045073017	1.0	Junction
j108994	ENSG00000249348	UGDH-AS1	0.088921	rs2732078:40005388:A:G	rs6817264	-0.80907260043379	0.41847338749518	0.7081951315427446	1.0	Junction
j108996			0.27315500000000004	rs2732078:40005388:A:G	rs7687557:39769260:A:C	0.91753175315242	0.358864061678676	0.6639660323281088	1.0	Junction
j108997	ENSG00000078140	UBE2K	0.152949	rs2732078:40005388:A:G	rs4388095	1.629131008875	0.103285288072568	0.35368032759634993	1.0	Junction
j108998	ENSG00000078140	UBE2K	0.094514	rs2732078:40005388:A:G	rs305112	1.1737585286798602	0.240491759447006	0.5499696294289784	1.0	Junction
j109052	ENSG00000064042	LIMCH1	0.11669000000000003	rs6447133	rs2304652	0.4378172806800471	0.661518743051285	0.8605308740533633	1.0	Junction
j109056	ENSG00000064042	LIMCH1	0.14216099999999998	rs6447133	rs9999953:41782996:G:A	0.598776927445538	0.549321650186227	0.7970879024428056	1.0	Junction
j109069	ENSG00000014824	SLC30A9	0.257395	rs6447133	rs12643377:42072172:C:T	-2.30137640992031	0.0213703641373427	0.1335762333672763	1.0	Junction
j109070	ENSG00000014824	SLC30A9	0.118947	rs6447133	rs4861163	-1.36176258204471	0.17327282381602	0.4683600972081893	1.0	Junction
j109071	ENSG00000014824	SLC30A9	0.105759	rs6447133	rs4861163	-2.00334365663894	0.0451404146142338	0.213984517928054	1.0	Junction
j109072	ENSG00000014824	SLC30A9	0.117309	rs6447133	rs2660346:41994645:C:T	-2.14577946798464	0.0318905774858442	0.17106913850438146	1.0	Junction
j109076	ENSG00000014824	SLC30A9	0.067686	rs6447133	rs7659700	-2.31476568772824	0.0206257586816066	0.13087513068890966	1.0	Junction
j109077	ENSG00000014824	SLC30A9	0.104568	rs6447133	rs16853930:42050818:A:G	-2.05981534669801	0.039416196875169	0.19668004796427715	1.0	Junction
j109078	ENSG00000014824	SLC30A9	0.157712	rs6447133	rs16853799	-2.0086481492999	0.0445744611683704	0.21250545729934225	1.0	Junction
j109080	ENSG00000014824	SLC30A9	0.132829	rs6447133	rs12498364:41649554:G:A	-0.483537672995261	0.628714017191526	0.8420696220816912	1.0	Junction
j109081	ENSG00000014824	SLC30A9	0.088233	rs6447133	rs16853930:42050818:A:G	-1.10794273233389	0.26788654905201104	0.5766389757601572	1.0	Junction
j109084	ENSG00000151806	GUF1	0.296606	rs7689003	rs2046910:44653239:T:C	-0.624827713297897	0.5320841397270629	0.7846407143938217	1.0	Junction
j109085	ENSG00000151806	GUF1	0.17843399999999998	rs7689003	rs6812211	-1.7229674863465	0.0848944048929848	0.3186371718377521	1.0	Junction
j109086	ENSG00000151806	GUF1	0.050325	rs7689003	rs6831166	-0.72	0.471524995558502	0.7447240152642982	1.0	Junction
j109087	ENSG00000151806	GUF1	0.075311	rs7689003	rs11734057	-0.7876865502525421	0.4308800746397729	0.7159304437621128	1.0	Junction
j109089	ENSG00000151806	GUF1	0.049136	rs7689003	rs11734057	-1.53925551144714	0.123741930339398	0.3920607351911528	1.0	Junction
j109090	ENSG00000151806	GUF1	0.102732	rs7689003	rs6850107:44633866:G:A	-0.959383138223801	0.337365766407669	0.6435190926408555	1.0	Junction
j109092			0.14162	rs7689003	rs1491308	0.329882785601136	0.741488531189818	0.8971955082042229	1.0	Junction
j109096	ENSG00000151806	GUF1	0.046295	rs7689003	rs924176	-1.5104708310073998	0.130923326860924	0.4045564979399096	1.0	Junction
j109097	ENSG00000151806	GUF1	0.162881	rs7689003	rs6850107:44633866:G:A	-1.14027871369068	0.254170203106275	0.5632174743463341	1.0	Junction
j109098	ENSG00000151806	GUF1	0.06334400000000001	rs7689003	rs16857479:44770720:T:C	-1.87635576787394	0.0606064440093753	0.2594605093221105	1.0	Junction
j109099	ENSG00000151806	GUF1	0.118183	rs7689003	rs6850107:44633866:G:A	-1.9799073219800905	0.0477139435232358	0.2211005083262386	1.0	Junction
j109100	ENSG00000151806	GUF1	0.101276	rs7689003	rs6850107:44633866:G:A	-1.95477515946182	0.0506096143667329	0.2290717066436978	1.0	Junction
j109103	ENSG00000163288	GABRB1	0.210986	rs4426746	rs7693987	1.64408991320232	0.100157631185054	0.34811689744406993	1.0	Junction
j109107	ENSG00000163288	GABRB1	0.072585	rs4426746	rs6289	3.1545362954922496	0.00160753381390728	0.02211680467760635	1.0	Junction
j109133	ENSG00000109171	SLAIN2	0.152928	rs1565217:48479718:T:C	rs1055721	-0.985604592799408	0.324327183394714	0.6323846643329497	1.0	Junction
j109134	ENSG00000109171	SLAIN2	0.167997	rs1565217:48479718:T:C	rs1055721	-1.05922179083667	0.28949878326017603	0.5981258219636304	1.0	Junction
j109135	ENSG00000109171	SLAIN2	0.138299	rs1565217:48479718:T:C	rs1055721	-1.00586478616336	0.314480617457563	0.6230115694167442	1.0	Junction
j109136	ENSG00000109171	SLAIN2	0.261897	rs1565217:48479718:T:C	rs10001054:48408821:A:G	-0.991133941864405	0.32162018122424296	0.6294025816192049	1.0	Junction
j109137	ENSG00000109171	SLAIN2	0.066411	rs1565217:48479718:T:C	rs12645951:48381065:C:T	1.92994700054095	0.0536134049799624	0.23843758214241065	1.0	Junction
j109146	ENSG00000109180	OCIAD1	0.086741	rs1565217:48479718:T:C	rs6838613	1.99448767726634	0.0460987853189787	0.21636867291167586	1.0	Junction
j109248	ENSG00000128039	SRD5A3	0.10613	rs3194383	rs6554219:55833647:T:C	-3.03452441775473	0.00240915252696971	0.029932405108009687	1.0	Junction
j109349	ENSG00000047315	POLR2B	0.094279	rs7692217	rs6848187	1.22342265738454	0.221170099986362	0.5279966825539563	1.0	Junction
j109385	ENSG00000150471	ADGRL3	0.113803	rs12186207	rs7655251	2.30828166400574	0.0209834756007466	0.1319093786549806	1.0	Junction
j109386	ENSG00000150471	ADGRL3	0.082415	rs12186207	rs2342716	2.26057937686151	0.0237853160036392	0.14181471310468202	1.0	Junction
j109390	ENSG00000150471	ADGRL3	0.103816	rs12186207	rs1505679	2.21376295367974	0.02684508975308	0.15263718897974266	1.0	Junction
j109401	ENSG00000248049	UBA6-AS1	0.072509	rs1364984:67927525:T:C	rs17767450:68132509:G:A	-0.191763113912722	0.8479277655141769	0.945029563044306	1.0	Junction
j109402			0.094624	rs1364984:67927525:T:C	rs17818679:68157058:A:C	-1.0235994027466	0.306024527445789	0.6146254435849328	1.0	Junction
j109403	ENSG00000248049	UBA6-AS1	0.122045	rs1364984:67927525:T:C	rs17767450:68132509:G:A	0.126931641468719	0.8989945029143791	0.964050640619626	1.0	Junction
j109404	ENSG00000248049	UBA6-AS1	0.114365	rs1364984:67927525:T:C	rs17818614	-0.4676547377569501	0.640031513972531	0.8486427735831136	1.0	Junction
j109572	ENSG00000138759	FRAS1	0.112203	rs4450960	rs17409255	-1.3449272141580702	0.17864874082359694	0.4761073070967281	1.0	Junction
j109574	ENSG00000138759	FRAS1	0.104194	rs4450960	rs4859879	0.22581362791932105	0.821346377279295	0.9350571033270848	1.0	Junction
j109624	ENSG00000138759	FRAS1	0.102226	rs4450960	rs4859868	0.955	0.3395776969606321	0.6460923253927979	1.0	Junction
j109636	ENSG00000138759	FRAS1	0.089377	rs4450960	rs4859905	0.655548142376094	0.512114901020406	0.7712626065971094	1.0	Junction
j109637	ENSG00000138759	FRAS1	0.123921	rs4450960	rs4859905	0.7924258886667579	0.428112389083778	0.7143769225140916	1.0	Junction
j109883	ENSG00000138646	HERC5	0.07821499999999999	rs2853744	rs17013584	-0.6749736945131322	0.499692477871843	0.7629216274377799	1.0	Junction
j109900	ENSG00000138641	HERC3	0.110126	rs2853744	rs7672749	0.43456455331808097	0.663878528881638	0.8614738015294359	1.0	Junction
j109928	ENSG00000152208	GRID2	0.069385	rs970694	rs7663643	-0.8852150610830051	0.37604065074559295	0.6772959849212038	1.0	Junction
j109929	ENSG00000152208	GRID2	0.051006	rs970694	rs16996340	-2.40881286796228	0.0160045018648126	0.11042187388118964	1.0	Junction
j109933	ENSG00000152208	GRID2	0.065722	rs970694	rs11097340:93465297:C:T	-1.79149558191562	0.0732138029516204	0.2910141270717385	1.0	Junction
j109934	ENSG00000152208	GRID2	0.05771900000000001	rs6812161	rs7659159	-1.3930875620736	0.163593313821637	0.4545333291342352	1.0	Junction
j109935	ENSG00000152208	GRID2	0.040861	rs6812161	rs16996340	-1.4788100642641002	0.139191085256292	0.4176583364243508	1.0	Junction
j109936	ENSG00000152208	GRID2	0.039745	rs6812161	rs13149704:93445900:G:A	-1.75346620496711	0.0795220155400105	0.3063309485708609	1.0	Junction
j109937	ENSG00000152208	GRID2	0.043125	rs6812161	rs6830091	-2.03868557937288	0.041481417897425	0.2033375879015668	1.0	Junction
j109939	ENSG00000152208	GRID2	0.067226	rs12507496	rs7663643	-1.4098935094766	0.158571129470685	0.4472309452517773	1.0	Junction
j109940	ENSG00000152208	GRID2	0.116415	rs1875705	rs7663643	-0.30162567182704303	0.7629374356459241	0.9084491750443374	1.0	Junction
j109975	ENSG00000163110	PDLIM5	0.107697	rs6851153	rs6532424	-0.453864937952218	0.6499260408775239	0.8545868816900952	1.0	Junction
j109976	ENSG00000163110	PDLIM5	0.087511	rs6851153	rs17021364:95047893:T:C	-1.27493988555871	0.202330520223002	0.5054269179393428	1.0	Junction
j109997	ENSG00000138698	RAP1GDS1	0.237312	rs17026019:97807779:A:G	rs2865798	0.274309377739637	0.7838468784252819	0.9175241608010384	1.0	Junction
j110270	ENSG00000164100	NDST3	0.279929	rs11722544	rs2635316:118569673:C:T	-1.7120494950305605	0.0868875475781559	0.3223949535333453	1.0	Junction
j110272	ENSG00000164100	NDST3	0.304188	rs11722544	rs17862070	-2.7345385047696698	0.00624677887745723	0.058365468462078025	1.0	Junction
j110275	ENSG00000164100	NDST3	0.06408	rs1870482	rs1459555	0.31415425349129306	0.753403885419804	0.9033226863870316	1.0	Junction
j110278	ENSG00000164100	NDST3	0.081035	rs11562922:118728536:A:G	rs1599123:118729301:T:C	3.78088444155357	0.000156272202617162	0.00373635017551554	1.0	Junction
j110281	ENSG00000269893	SNHG8	0.064323	rs11562922:118728536:A:G	rs1440312	-3.3273767623672903	0.000876677561924211	0.01384197002878338	1.0	Junction
j110301	ENSG00000145388	METTL14	0.063278	rs11562922:118728536:A:G	rs6850876	2.25809955470578	0.0239394534037965	0.14219239823725566	1.0	Junction
j110336	ENSG00000245958	RP11-33B1.1	0.106899	rs10857057	rs12511929	0.668468366273219	0.503834668058976	0.7657641012614308	1.0	Junction
j110389	ENSG00000138688	KIAA1109	0.079066	rs13122461	rs4833219	-0.276	0.782548066233138	0.9168612082220904	1.0	Junction
j110412	ENSG00000138688	KIAA1109	0.069021	rs13122461	rs691345	0.922831900086588	0.35609481392418496	0.6619371256873716	1.0	Junction
j110433	ENSG00000138688	KIAA1109	0.07786599999999999	rs13122461	rs883029	-0.193799935696442	0.8463325373644299	0.9443353453217348	1.0	Junction
j110456	ENSG00000138688	KIAA1109	0.069011	rs13122461	rs17051353	1.3527967943220902	0.17612055716549802	0.4724667256715774	1.0	Junction
j110547	ENSG00000138709	LARP1B	0.073348	rs1372965	rs6534632	-1.43932857957804	0.150057449133173	0.4339096864929468	1.0	Junction
j110550	ENSG00000138709	LARP1B	0.062378	rs1372965	rs11736547:127856190:T:C	-0.666100658156891	0.505346763889003	0.7669151976834817	1.0	Junction
j110559	ENSG00000138709	LARP1B	0.049311	rs1372965	rs7667441:128142562:A:G	3.06981501697461	0.00214191389471706	0.027206131309147227	1.0	Junction
j110681			0.174245	rs1443187	rs10155329	-2.94643494572838	0.00321460029700619	0.036591093997293316	1.0	Junction
j110682			0.151534	rs1443187	rs1425518:143462437:C:T	-2.52620164504032	0.011530327930063998	0.08925106364990132	1.0	Junction
j110685			0.101083	rs1443187	rs6852412	2.08892773592911	0.0367142286879536	0.1876739551975666	1.0	Junction
j110781	ENSG00000145425	RPS3A	0.110343	rs4835593:150619427:C:T	rs11099759	-1.72031877580349	0.0853745123267076	0.3192791304836337	1.0	Junction
j110782	ENSG00000145425	RPS3A	0.189002	rs4835593:150619427:C:T	rs6812795	-2.02382659290811	0.0429879970098791	0.20722025586090329	1.0	Junction
j111131			0.079191	rs1437848	rs4696036	0.048789280172687986	0.961087225184658	0.9881062994490818	1.0	Junction
j111364	ENSG00000186777	ZNF732	0.33893	rs9332466	rs11723615:276983:T:C	1.7407728926635102	0.0817233953087654	0.3115504865051114	1.0	Junction
j111365	ENSG00000186777	ZNF732	0.184873	rs9332466	rs1986557	1.84184488931384	0.0654978417851527	0.2721297597066537	1.0	Junction
j111370			0.06358	rs9332466	rs12186156	-0.128775936786952	0.89753494662894	0.9633710458492841	1.0	Junction
j111372			0.138372	rs9332466	rs12186156	-0.369327017091882	0.711883990098835	0.8861251202542979	1.0	Junction
j111374			0.186573	rs9332466	rs11248018:430221:T:C	-0.515613941121698	0.606124071433797	0.8293470270479173	1.0	Junction
j111414	ENSG00000145214	DGKQ	0.166051	rs9332466	rs9332466	-0.0253420227904579	0.9797821553435	0.994745999280376	1.0	Junction
j111428	ENSG00000178222	RNF212	0.082147	rs9332466	rs3796619	-2.2874977916610404	0.0221667841868671	0.13612108527602146	1.0	Junction
j111435	ENSG00000178222	RNF212	0.13487000000000002	rs9332466	rs633954:1088272:C:T	-0.0971453292464041	0.922610983536038	0.9717132353902256	1.0	Junction
j111437	ENSG00000159674	SPON2	0.292247	rs9332466	rs877987	2.02634434996849	0.0427295094387994	0.2066317790208297	1.0	Junction
j111438	ENSG00000159674	SPON2	0.159253	rs9332466	rs3755920	0.946176408565668	0.3440586168010201	0.649557220624325	1.0	Junction
j111439	ENSG00000159674	SPON2	0.203438	rs9332466	rs1250105	1.573448776054	0.115614940416847	0.3769741330208722	1.0	Junction
j111447	ENSG00000159692	CTBP1	0.106803	rs9332466	rs3755920	-1.50119924736116	0.13330403458215	0.4080876255574922	1.0	Junction
j111448	ENSG00000159692	CTBP1	0.08189400000000001	rs9332466	rs2878539	1.19494770064412	0.232107464346317	0.5398889450279113	1.0	Junction
j111463	ENSG00000168936	TMEM129	0.124194	rs7656122	rs2854915	-0.119180366951466	0.905132460680412	0.9659840233074628	1.0	Junction
j111464	ENSG00000168936	TMEM129	0.22102	rs7656122	rs2854915	1.29067021634734	0.196818056554848	0.4984749283513028	1.0	Junction
j111499	ENSG00000130997	POLN	0.122712	rs4257708	rs762832:2249111:G:A	1.20662058832926	0.227578294181808	0.5363699160090127	1.0	Junction
j111500	ENSG00000130997	POLN	0.339508	rs4257708	rs10488836	-0.496310244418752	0.619675539592755	0.8371870473473078	1.0	Junction
j111501	ENSG00000130997	POLN	0.076547	rs4257708	rs6810591	0.6525120902795021	0.51407087594158	0.7721647430202635	1.0	Junction
j111502	ENSG00000130997	POLN	0.183026	rs4257708	rs6823382:2177929:G:A	0.5953744073570411	0.551593228813268	0.7985920286075259	1.0	Junction
j111504	ENSG00000130997	POLN	0.076516	rs4257708	rs1745335	-0.999437763400393	0.317582673946991	0.6257016967530419	1.0	Junction
j111505	ENSG00000130997	POLN	0.13298900000000002	rs4257708	rs2022302:2175733:A:G	0.491164662692166	0.623309990003631	0.8393797726042838	1.0	Junction
j111506	ENSG00000130997	POLN	0.26516100000000004	rs4257708	rs2022302:2175733:A:G	0.5117111350545429	0.6088531918828339	0.8305097224220923	1.0	Junction
j111508	ENSG00000130997	POLN	0.06318	rs4257708	rs11937432	0.879368452513129	0.379201531540168	0.6795818830549799	1.0	Junction
j111563	ENSG00000163956	LRPAP1	0.178587	rs1891710	rs762870	0.331144963353675	0.740534989868398	0.8970998033287862	1.0	Junction
j111564	ENSG00000163956	LRPAP1	0.313164	rs1891710	rs6789	0.114504516368875	0.908837866403707	0.9670975755448528	1.0	Junction
j111565	ENSG00000163956	LRPAP1	0.35364	rs1891710	rs10937930	0.0889000535483176	0.929161340996605	0.9746507348393706	1.0	Junction
j111566	ENSG00000163956	LRPAP1	0.302863	rs1891710	rs1730765:3510954:G:A	-0.0596682263392859	0.952419878336405	0.984370485569486	1.0	Junction
j111567	ENSG00000163956	LRPAP1	0.279188	rs1891710	rs10937930	-0.000726437380024474	0.999420386881066	0.9999239473867796	1.0	Junction
j111568	ENSG00000163956	LRPAP1	0.303981	rs1891710	rs11735307:3497046:C:T	-0.27889990305522305	0.780321642940187	0.91611314071585	1.0	Junction
j111569	ENSG00000163956	LRPAP1	0.203531	rs2857962	rs11735307:3497046:C:T	0.368869909726272	0.712224692748235	0.8862936038345338	1.0	Junction
j111573	ENSG00000132406	TMEM128	0.088939	rs11945288	rs2916457	0.154257721301342	0.87740653175476	0.9562862068190372	1.0	Junction
j111577	ENSG00000145220	LYAR	0.076167	rs11945288	rs2980181	-2.06156086128947	0.0392495635043835	0.19605487725188192	1.0	Junction
j111580	ENSG00000145220	LYAR	0.13330699999999998	rs11945288	rs17701611:4305867:G:A	-0.3586015513292	0.7198931860923159	0.8888037314137054	1.0	Junction
j111581	ENSG00000145220	LYAR	0.129029	rs11945288	rs2980181	-0.922850720185104	0.3560850047707449	0.6619371256873716	1.0	Junction
j111582	ENSG00000145220	LYAR	0.069707	rs11945288	rs894486	0.248435225773593	0.803797681468741	0.9281271148058796	1.0	Junction
j111583	ENSG00000145220	LYAR	0.116575	rs11945288	rs17701611:4305867:G:A	-1.03005448330781	0.302984430329828	0.6118020837146353	1.0	Junction
j111597	ENSG00000072832	CRMP1	0.142958	rs4689290	rs13125595	1.63504966281816	0.102038637152009	0.35149252712150736	1.0	Junction
j111620			0.472866	rs7655407:6404531:G:A	rs16838017	-1.74401807491269	0.0811559381130827	0.31010592951832244	1.0	Junction
j111621	ENSG00000181215	C4orf50	0.131028	rs7655407:6404531:G:A	rs16838017	1.9665669642697	0.0492331551712353	0.2247724215231044	1.0	Junction
j111626			0.266435	rs7655407:6404531:G:A	rs878948	0.95547669818787	0.339336683675853	0.6458929170421039	1.0	Junction
j111651			0.194647	rs7655407:6404531:G:A	rs7697730	-1.13694760337655	0.255560190250171	0.5650605014763651	1.0	Junction
j111652			0.5180060000000001	rs7655407:6404531:G:A	rs7697730	1.23148805717805	0.218140380685368	0.5243130711657119	1.0	Junction
j111668	ENSG00000251580	RP11-539L10.3	0.215133	rs7655407:6404531:G:A	rs2285864	-0.0361423110959124	0.971168884975458	0.9915456682538653	1.0	Junction
j111672	ENSG00000109519	GRPEL1	0.111475	GA003950	rs2359012	-2.11937755777431	0.0340585718716296	0.17905293549364473	1.0	Junction
j111673	ENSG00000109519	GRPEL1	0.173535	GA003950	rs3822270	-2.5392627912675603	0.011108634721485	0.08721381763126139	1.0	Junction
j111676	ENSG00000196526	AFAP1	0.083789	rs10008382:7794135:C:T	rs2269850	0.415347684850949	0.677887398131283	0.8684821799185547	1.0	Junction
j111678	ENSG00000196526	AFAP1	0.225177	rs10008382:7794135:C:T	rs6840305:7942862:C:T	2.71634016756506	0.00660080583600168	0.06093644634844899	1.0	Junction
j111681	ENSG00000196526	AFAP1	0.099552	rs10008382:7794135:C:T	rs13128495	0.394615337750323	0.69312679243174	0.8770118533369972	1.0	Junction
j111685	ENSG00000196526	AFAP1	0.129134	rs10008382:7794135:C:T	rs28622214	-0.20321725701211105	0.838965225104803	0.9413297020538628	1.0	Junction
j111702	ENSG00000163995	ABLIM2	0.17489200000000002	rs10008382:7794135:C:T	rs17795172	-0.16563453174854298	0.8684445702316949	0.9522718587887478	1.0	Junction
j111705			0.217406	rs10008382:7794135:C:T	rs1320076	0.8758817381248729	0.38109432826469897	0.6808992097738709	1.0	Junction
j111724			0.130615	rs7660199	rs12507368	-1.21672401675971	0.223709238107102	0.5309076565534866	1.0	Junction
j111731	ENSG00000087008	ACOX3	0.179881	rs7660199	rs12507368	2.00265807506333	0.045214001730935	0.21423399465557794	1.0	Junction
j111732	ENSG00000087008	ACOX3	0.16954	rs7660199	rs954271:8421757:G:A	1.41077833966562	0.158309983188271	0.44720369754494493	1.0	Junction
j111735	ENSG00000087008	ACOX3	0.093434	rs7660199	rs12507368	1.00355959079052	0.315590940266513	0.6241366695298329	1.0	Junction
j111738	ENSG00000087008	ACOX3	0.072492	rs7660199	rs2688228	2.10977811604264	0.0348774722879522	0.18165732815838934	1.0	Junction
j111744			0.145784	rs6820570	rs6854838	-0.261125670644316	0.793995595939312	0.9220641045377524	1.0	Junction
j111747			0.149372	rs6820570	rs6820570	-0.926058250351751	0.354415709139323	0.6603964645196937	1.0	Junction
j111748			0.106806	rs6820570	rs6854838	-0.297653801189658	0.7659674072267741	0.9094943940579324	1.0	Junction
j111749			0.084034	rs6820570	rs6820570	-0.497270762169625	0.618998126898945	0.8365824960349981	1.0	Junction
j111759	ENSG00000071127	WDR1	0.25974200000000003	rs10003864	rs13441	1.4505316392728502	0.146910322824294	0.4304534994783296	1.0	Junction
j111811	ENSG00000118564	FBXL5	0.054581	rs16891775	rs2160043	1.27933565794929	0.200778880945982	0.5036643202852301	1.0	Junction
j111812	ENSG00000007062	PROM1	0.09121	rs7660122	rs10516295	-1.03706226557596	0.299706839614728	0.6081342890256911	1.0	Junction
j111814	ENSG00000007062	PROM1	0.133116	rs7660122	rs1554243	-1.22791122109042	0.21948029672415495	0.5258294393624486	1.0	Junction
j111815	ENSG00000007062	PROM1	0.129985	rs7660122	rs7699781	-1.17196906495043	0.24120947635732895	0.5505288000416111	1.0	Junction
j111817	ENSG00000007062	PROM1	0.12521400000000002	rs7660122	rs10516295	-2.18389485900267	0.0289699748830942	0.16042306838727058	1.0	Junction
j111823	ENSG00000007062	PROM1	0.081963	rs7660122	rs7699781	-0.9810323418011628	0.326576792922385	0.6339264579034644	1.0	Junction
j111825	ENSG00000007062	PROM1	0.074016	rs7660122	rs7699781	-2.24316501177807	0.0248861756165398	0.14563172946149536	1.0	Junction
j111826	ENSG00000007062	PROM1	0.089961	rs7660122	rs1554243	-2.3719102950437296	0.0176963865630545	0.11817931925181972	1.0	Junction
j111827	ENSG00000007062	PROM1	0.092445	rs7660122	rs10516295	0.190101177390424	0.84922984748117	0.9450742669710273	1.0	Junction
j111828	ENSG00000007062	PROM1	0.11055	rs7660122	rs10516295	1.1753564898358602	0.23985212308238	0.5494454806016613	1.0	Junction
j111829	ENSG00000007062	PROM1	0.171999	rs7660122	rs3846351:16068100:A:G	1.6460030847455298	0.0997631239209979	0.3474772043001376	1.0	Junction
j111830	ENSG00000007062	PROM1	0.119276	rs7660122	rs908645	1.26579752833478	0.20558558023864296	0.5095121916001537	1.0	Junction
j111851	ENSG00000169744	LDB2	0.122011	rs7660122	rs6449259	-1.35705262033623	0.174764491427187	0.4706139641804467	1.0	Junction
j111856	ENSG00000151552	QDPR	0.082101	rs9994673	rs2597771:17491370:A:G	-0.433937790978068	0.664333616068265	0.8614738015294359	1.0	Junction
j111860	ENSG00000151552	QDPR	0.113082	rs9994673	rs744731:17492843:T:C	-0.131737258268723	0.895192114491169	0.9624397687992268	1.0	Junction
j111862	ENSG00000151552	QDPR	0.097731	rs9994673	rs2597771:17491370:A:G	-0.463741561389155	0.642832916456514	0.8506921925125924	1.0	Junction
j111864	ENSG00000151552	QDPR	0.071056	rs9994673	rs10001897:17440335:A:G	0.5428724727540251	0.5872176100988481	0.8187334931949174	1.0	Junction
j111866	ENSG00000047662	FAM184B	0.067504	rs9994673	rs1122675	2.35614093565193	0.0184659102174337	0.12161853645982028	1.0	Junction
j111870	ENSG00000047662	FAM184B	0.067508	rs9994673	rs3733576	3.31814583093724	0.000906171602078712	0.014181735105799512	1.0	Junction
j111871	ENSG00000047662	FAM184B	0.077217	rs9994673	rs1122675	3.351590337095549	0.000803488195761341	0.013018705094420088	1.0	Junction
j111874	ENSG00000047662	FAM184B	0.048054	rs9994673	rs1122675	2.29307289337622	0.0218438086731533	0.1352851642073482	1.0	Junction
j111875	ENSG00000047662	FAM184B	0.097614	rs9994673	rs4698649	2.62841237350987	0.008578445345069559	0.07368118717427491	1.0	Junction
j111877	ENSG00000047662	FAM184B	0.062077	rs9994673	rs1122675	2.6050964760905098	0.009184839339674093	0.07694421143452332	1.0	Junction
j111880	ENSG00000163257	DCAF16	0.105486	rs9994673	rs13110377:17371159:C:A	1.39981816339999	0.161567777265329	0.4517828745322434	1.0	Junction
j111882	ENSG00000163257	DCAF16	0.07582	rs9994673	rs7682632	1.27062443712526	0.203862289039366	0.5076707460206092	1.0	Junction
j111894	ENSG00000185774	KCNIP4	0.093033	rs1379659	rs3765121	1.83388276443669	0.0666713985572844	0.27475878211933025	1.0	Junction
j111898			0.410771	rs16870810	rs717531	0.5385006841568629	0.590231432913656	0.8203670459164739	1.0	Junction
j111900			0.110102	rs13109656	rs12331788:22332233:T:C	0.0225276691826107	0.982027040781632	0.9950368007236108	1.0	Junction
j111901			0.198543	rs13109656	rs12331788:22332233:T:C	0.0243700995656376	0.980557398329598	0.9949255312057289	1.0	Junction
j111902			0.164339	rs13109656	rs12331788:22332233:T:C	0.0173480114672638	0.986158983743506	0.9959726475181716	1.0	Junction
j111904	ENSG00000152990	ADGRA3	0.087712	rs13109656	rs2581974:22659451:A:C	-0.4255631779842871	0.67042617629763	0.8646856558486025	1.0	Junction
j111914	ENSG00000152990	ADGRA3	0.07148099999999999	rs4697003	rs1843485	-1.09541169537963	0.27333631262649	0.5822181895594164	1.0	Junction
j111923	ENSG00000109819	PPARGC1A	0.098404	rs215410	rs2932966:23806976:A:C	1.3432288201149698	0.179197892284891	0.4768554462485708	1.0	Junction
j111954	ENSG00000181982	CCDC149	0.111312	rs7654693	rs16876194	1.07994180635926	0.28016809502731105	0.5890494586626651	1.0	Junction
j111971	ENSG00000091490	SEL1L3	0.127003	rs1456435	rs13140320:25876242:A:G	0.49982301528485	0.6171997033286041	0.8351039546844894	1.0	Junction
j111973	ENSG00000091490	SEL1L3	0.094521	rs1456435	rs9291475	0.33749398254861496	0.7357445475750061	0.8952005225650768	1.0	Junction
j111979	ENSG00000091490	SEL1L3	0.107424	rs1456435	rs13140320:25876242:A:G	-0.327275208752251	0.7434597414426241	0.8978317726453965	1.0	Junction
j111986	ENSG00000091490	SEL1L3	0.082703	rs1456435	rs13145436	-0.198802869493622	0.842416951265914	0.9429983396472004	1.0	Junction
j111995			0.230093	rs1510646	rs2175322	0.220618210877334	0.825389720195294	0.9372006319939352	1.0	Junction
j111996	ENSG00000047365	ARAP2	0.17135699999999998	rs1510646	rs7687127	1.11007134066929	0.26696828584375304	0.5761152966453309	1.0	Junction
j111998	ENSG00000047365	ARAP2	0.378704	rs1510646	rs2048374:36057968:G:A	2.03123800691716	0.0422308566303435	0.2053233651480747	1.0	Junction
j111999	ENSG00000047365	ARAP2	0.183717	rs1510646	rs16991904	2.17624676326013	0.0295368139302702	0.1624239331163602	1.0	Junction
j112023	ENSG00000047365	ARAP2	0.094759	rs1510646	rs6825572:36215471:A:C	0.0371426823700936	0.9703712398818348	0.9912754027401252	1.0	Junction
j112029	ENSG00000047365	ARAP2	0.135962	rs1510646	rs7696339	-0.752514544517297	0.451741686546289	0.7320292541654707	1.0	Junction
j112030	ENSG00000047365	ARAP2	0.14308900000000002	rs1510646	rs7696339	0.426356355185739	0.6698481990995179	0.8644814885406277	1.0	Junction
j112031	ENSG00000047365	ARAP2	0.183362	rs1510646	rs11940646:36079306:C:T	2.9096340256116004	0.00361852201614106	0.039658778275518274	1.0	Junction
j112033	ENSG00000047365	ARAP2	0.242855	rs1510646	rs11940646:36079306:C:T	0.00829346881766522	0.9933828451314158	0.9980892614086826	1.0	Junction
j112034	ENSG00000047365	ARAP2	0.179866	rs1510646	rs11940646:36079306:C:T	0.3944207676237129	0.6932704135983111	0.8770118533369972	1.0	Junction
j112035	ENSG00000047365	ARAP2	0.32576700000000003	rs1510646	rs11940646:36079306:C:T	-0.450802296961095	0.652132045681431	0.8556931569235627	1.0	Junction
j112036	ENSG00000047365	ARAP2	0.087498	rs1510646	rs7659075	-1.89688943150139	0.0578425325856399	0.2521813878526856	1.0	Junction
j112047	ENSG00000231160	KLF3-AS1	0.135002	rs17577389:38188921:C:A	rs2637713:38627337:A:G	-2.28511602028737	0.0223060256786808	0.13671931120418487	1.0	Junction
j112049	ENSG00000231160	KLF3-AS1	0.387137	rs17577389:38188921:C:A	rs170908:38619735:A:G	-2.60776653900402	0.00911350876300518	0.07655343800258854	1.0	Junction
j112050	ENSG00000231160	KLF3-AS1	0.363119	rs17577389:38188921:C:A	rs3733315	-2.813040543087129	0.00490754631263366	0.04940888453186585	1.0	Junction
j112051	ENSG00000174125	TLR1	0.082929	rs931023:38722580:C:T	rs1004707	2.53450928394043	0.011260494318546	0.08789145242454684	1.0	Junction
j112052	ENSG00000174125	TLR1	0.202066	rs931023:38722580:C:T	rs5743595	0.4515508440244149	0.65159258896167	0.8555260737400245	1.0	Junction
j112058	ENSG00000035928	RFC1	0.042234	rs4975019	rs2276888	-0.492712103353685	0.622216024396825	0.8388899677832138	1.0	Junction
j112059	ENSG00000035928	RFC1	0.041516	rs4975019	rs11727502	-1.03864053273528	0.29897194751778805	0.6075736403717764	1.0	Junction
j112079	ENSG00000163682	RPL9	0.316223	rs4975019	rs2249563	-0.860603706837223	0.38945634365736703	0.685846875622045	1.0	Junction
j112080	ENSG00000163682	RPL9	0.5341899999999999	rs4975019	rs2249563	-0.8808613309856491	0.378392879340178	0.6789880299562779	1.0	Junction
j112081	ENSG00000163682	RPL9	0.849527	rs4975019	rs2249563	-0.74778340515992	0.454590813313146	0.7337200941902445	1.0	Junction
j112082	ENSG00000163682	RPL9	0.404893	rs4975019	rs2249563	-0.784734494189627	0.43260925395921296	0.717014491198627	1.0	Junction
j112083	ENSG00000163682	RPL9	0.35201	rs4975019	rs2249563	-0.7510329760342471	0.452632810295377	0.7326243807274789	1.0	Junction
j112084	ENSG00000163682	RPL9	0.246365	rs4975019	rs2249563	-0.825426904469887	0.40912926557626	0.7002038845682436	1.0	Junction
j112085	ENSG00000163682	RPL9	0.390606	rs4975019	rs2249563	-0.7837314195183399	0.433197722341335	0.7175073696621064	1.0	Junction
j112092	ENSG00000109814	UGDH	0.079587	rs2732078:40005388:A:G	rs17619024	-2.52339458778841	0.0116227901030205	0.08976428447642218	1.0	Junction
j112126	ENSG00000121892	PDS5A	0.11159	rs7669532	rs549978	0.545471780584743	0.585429083792693	0.817822090308537	1.0	Junction
j112134	ENSG00000163697	APBB2	0.194594	rs6829898	rs4590083	0.233135543931684	0.815656155169625	0.9329841974304964	1.0	Junction
j112136	ENSG00000163697	APBB2	0.106444	rs6829898	rs13132027	-0.190310029682745	0.849066194727629	0.9450742669710273	1.0	Junction
j112137	ENSG00000163697	APBB2	0.108453	rs6829898	rs3922617	0.391554774301585	0.6953872096798951	0.8778583312584001	1.0	Junction
j112142	ENSG00000163697	APBB2	0.210015	rs6829898	rs12649306:40947139:A:G	-0.8362176395247101	0.403032476684084	0.6962004682900077	1.0	Junction
j112143	ENSG00000163697	APBB2	0.171032	rs6829898	rs6811777	0.0203805836922348	0.9837397726031492	0.9957084315227606	1.0	Junction
j112144	ENSG00000163697	APBB2	0.26988	rs6829898	rs12649306:40947139:A:G	0.445355002817004	0.6560632248313709	0.8580492330045671	1.0	Junction
j112146	ENSG00000163697	APBB2	0.239618	rs6829898	rs10021613:41201819:G:A	-0.125914918977579	0.8997992730339	0.9644047659293498	1.0	Junction
j112150	ENSG00000163697	APBB2	0.079561	rs6829898	rs6831604	-0.23970269701915495	0.810560743974068	0.9309549129912784	1.0	Junction
j112153	ENSG00000163697	APBB2	0.096542	rs6829898	rs10021613:41201819:G:A	-0.50466098113275	0.613796970918985	0.8332519590458667	1.0	Junction
j112154	ENSG00000163697	APBB2	0.12145	rs13148961:40625135:C:T	rs7678120:41202583:G:A	-0.4572718742621301	0.6474756429705301	0.8535261612750831	1.0	Junction
j112155	ENSG00000163697	APBB2	0.15420799999999998	rs7674456	rs13140566	-0.6060727114179809	0.544466470817789	0.7937187141508478	1.0	Junction
j112157	ENSG00000124406	ATP8A1	0.078835	rs6447133	rs6855448	0.7589099486589399	0.44790642724812896	0.7288854763248549	1.0	Junction
j112160	ENSG00000124406	ATP8A1	0.075164	rs6447133	rs3103222	1.463	0.143467378948743	0.4244939544352783	1.0	Junction
j112162	ENSG00000124406	ATP8A1	0.118877	rs6447133	rs3103222	1.2096460872311998	0.226414725484297	0.5345307067025149	1.0	Junction
j112163	ENSG00000124406	ATP8A1	0.081881	rs6447133	rs3103222	1.25452833246778	0.209650034280895	0.5145034176724241	1.0	Junction
j112164	ENSG00000124406	ATP8A1	0.103606	rs6447133	rs3890842:42465848:C:T	0.16653798332111902	0.8677335941416541	0.9521383969570196	1.0	Junction
j112168	ENSG00000124406	ATP8A1	0.094964	rs6447133	rs3103222	-0.2702768157468061	0.7869473002011239	0.9186190422108568	1.0	Junction
j112169	ENSG00000124406	ATP8A1	0.08678	rs6447133	rs3103222	-0.0858300165498838	0.931601544761688	0.9757022436707484	1.0	Junction
j112170	ENSG00000124406	ATP8A1	0.100054	rs6447133	rs13123554	1.0505669729628002	0.293457516425968	0.6020807375569573	1.0	Junction
j112172	ENSG00000124406	ATP8A1	0.15696500000000002	rs6447133	rs3103222	-0.0963549675229955	0.923238656356615	0.9720243580024572	1.0	Junction
j112173	ENSG00000124406	ATP8A1	0.095779	rs6447133	rs1141790	-0.0404754723947229	0.9677140612067948	0.9902565456166632	1.0	Junction
j112177	ENSG00000124406	ATP8A1	0.14991	rs6447133	rs7697417	-0.9705595391429508	0.331767662562102	0.6395200892738258	1.0	Junction
j112178	ENSG00000124406	ATP8A1	0.128303	rs6447133	rs3890842:42465848:C:T	-0.0541772130837423	0.956793975340571	0.9860439795128196	1.0	Junction
j112185	ENSG00000124406	ATP8A1	0.080593	rs6447133	rs4861190:42380631:C:T	-0.189616542793298	0.8496096231159441	0.9450742669710273	1.0	Junction
j112186	ENSG00000124406	ATP8A1	0.080444	rs6447133	rs3890842:42465848:C:T	-0.3521584362367121	0.724719445892835	0.8907483567368196	1.0	Junction
j112187	ENSG00000124406	ATP8A1	0.109741	rs6447133	rs3890842:42465848:C:T	1.2005172600772198	0.229938513399118	0.5385421948659619	1.0	Junction
j112207	ENSG00000163285	GABRG1	0.08520900000000001	rs279841	rs1497571	-3.4613333299034	0.0005375068323158032	0.009778225315248868	1.0	Junction
j112208	ENSG00000163285	GABRG1	0.103201	rs279841	rs10029064:46116353:A:G	-0.23394071898438895	0.815031000992354	0.9326440653247448	1.0	Junction
j112209	ENSG00000163285	GABRG1	0.108527	rs279841	rs9654078:46113481:G:T	-2.32829587808532	0.0198963980296289	0.12767079764073105	1.0	Junction
j112210	ENSG00000163285	GABRG1	0.123031	rs279841	rs9654078:46113481:G:T	-1.52961014369937	0.12611325711778	0.3955920964746263	1.0	Junction
j112211	ENSG00000163285	GABRG1	0.143308	rs279841	rs10938417:45893827:G:A	-2.31105297583322	0.0208299289336343	0.1315560970514225	1.0	Junction
j112212	ENSG00000163285	GABRG1	0.063554	rs279841	rs1603614:46074345:A:C	-3.20881548792255	0.00133282994907921	0.019230059691278743	1.0	Junction
j112213	ENSG00000163285	GABRG1	0.205218	rs279841	rs10025924:46074170:T:C	-0.873210940039725	0.382548112921132	0.6812596041410707	1.0	Junction
j112214	ENSG00000163285	GABRG1	0.122599	rs279841	rs6857883:45986891:C:T	-2.6605476593733504	0.0078013685551656595	0.06863467474693054	1.0	Junction
j112216	ENSG00000151834	GABRA2	0.064886	rs279841	rs517350:46244124:C:T	3.72851789505348	0.000192609233536476	0.004391120122259467	1.0	Junction
j112219	ENSG00000151834	GABRA2	0.04863	rs279841	rs1504501	1.60281626185168	0.108975225479561	0.3638304523990225	1.0	Junction
j112237	ENSG00000109158	GABRA4	0.320866	rs4426746	rs3792211	0.39447112403669	0.6932332421546049	0.8770118533369972	1.0	Junction
j112308	ENSG00000075539	FRYL	0.052624	rs1565217:48479718:T:C	rs776602	-1.46693741285588	0.142393081830345	0.4231635642612258	1.0	Junction
j112330	ENSG00000075539	FRYL	0.073242	rs1565217:48479718:T:C	rs10008265	3.12635357131925	0.00176988619663765	0.02377563836956299	1.0	Junction
j112333	ENSG00000145247	OCIAD2	0.035862	rs1565217:48479718:T:C	rs955683	-2.61912305030387	0.00881561418156567	0.0750514227091282	1.0	Junction
j112614	ENSG00000132466	ANKRD17	0.047857	rs1401153:73432895:C:T	rs4694121	1.1229395427138502	0.261463171953035	0.570798748462943	1.0	Junction
j112840	ENSG00000251022	THAP9-AS1	0.071768	rs2583636:83153179:G:T	rs9307786	0.344106875689058	0.7307659122608019	0.8933467274918078	1.0	Junction
j112842	ENSG00000138674	SEC31A	0.072808	rs2583636:83153179:G:T	rs6851101	0.5720346495909749	0.5672985006711	0.8079797240534342	1.0	Junction
j112871	ENSG00000163312	HELQ	0.120638	rs2583636:83153179:G:T	rs10011546	0.9643371050575192	0.33487694377533	0.6421924119196496	1.0	Junction
j112996			0.051342999999999986	rs9884282	rs10213444	-0.42023044604082105	0.6743171151711079	0.8664049205585425	1.0	Junction
j113095	ENSG00000163116	STPG2	0.531222	rs1922857	rs1980058:98443617:C:A	0.176868197894942	0.859611919161665	0.9492229420161332	1.0	Junction
j113096	ENSG00000163116	STPG2	0.207912	rs1922857	rs13130146	-0.22147135163570106	0.8247254408442549	0.9368048643764268	1.0	Junction
j113097	ENSG00000163116	STPG2	0.177057	rs1922857	rs1980058:98443617:C:A	-0.6373679813936299	0.523885179272354	0.7791730852408268	1.0	Junction
j113434	ENSG00000145349	CAMK2D	0.105795	rs1032912:114029002:G:A	rs11733187:114021835:A:G	0.40861703749179495	0.682820725466687	0.8711153834175491	1.0	Junction
j113447	ENSG00000150961	SEC24D	0.079186	rs11562922:118728536:A:G	rs13120959:119221940:T:G	2.05247254029712	0.0401237610503047	0.1988852350876776	1.0	Junction
j113496	ENSG00000164111	ANXA5	0.055546000000000005	rs11724927:121571185:T:C	rs2662716:121232370:T:C	-0.434825910866529	0.6636887958362501	0.8614738015294359	1.0	Junction
j113497	ENSG00000164111	ANXA5	0.053426	rs11724927:121571185:T:C	rs2662716:121232370:T:C	-1.48534603992744	0.137452181768787	0.4151065399339272	1.0	Junction
j113505	ENSG00000164111	ANXA5	0.067884	rs11724927:121571185:T:C	rs2715958:121226475:T:C	-0.500556437821939	0.616683327043694	0.8350406444435171	1.0	Junction
j113516	ENSG00000138686	BBS7	0.073301	rs11724927:121571185:T:C	rs3115310	-0.17254411592812802	0.8630097818989241	0.9501408912732946	1.0	Junction
j113570	ENSG00000151466	SCLT1	0.059455	rs6816625	rs11098933	-0.97425578709746	0.329929551360508	0.6375877037175852	1.0	Junction
j113571	ENSG00000151466	SCLT1	0.16471	rs6816625	rs4549394	-1.0811750430952098	0.279619257262187	0.5883543194515415	1.0	Junction
j113579	ENSG00000250241	RP11-9G1.3	0.100666	rs6844375	rs1039268	0.430362685878336	0.666931834195006	0.8628385115731316	1.0	Junction
j113692	ENSG00000109452	INPP4B	0.092101	rs10519570	rs6537048:142293106:A:G	-0.940107501218405	0.347162421510067	0.6534686178783498	1.0	Junction
j113718	ENSG00000164162	ANAPC10	0.057451	rs9799404	rs7655625	0.512110783075835	0.6085734782218989	0.8305097224220923	1.0	Junction
j113801	ENSG00000198589	LRBA	0.114782	rs6835781	rs4522846	0.342037866936474	0.7323223952673441	0.8941557827571954	1.0	Junction
j113805	ENSG00000198589	LRBA	0.046306	rs6835781	rs4835587	-2.332935540519	0.0196515286996229	0.1266135177902334	1.0	Junction
j113849	ENSG00000109686	SH3D19	0.092681	rs6812795	rs1993656	-0.326102075957664	0.744347126422864	0.8982171702851526	1.0	Junction
j113851	ENSG00000109686	SH3D19	0.08528200000000001	rs6812795	rs13138418	-0.124167288557074	0.9011828217173372	0.9647973225279076	1.0	Junction
j113852	ENSG00000109686	SH3D19	0.098477	rs6812795	rs11099765:151432767:C:T	-0.0548002655837689	0.956297588816912	0.9859027935620256	1.0	Junction
j113886	ENSG00000109670	FBXW7	0.034962	rs2048433	rs1877185	0.572735319555734	0.566823919192405	0.8079796667766687	1.0	Junction
j114037	ENSG00000137628	DDX60	0.06684	rs12643432:167939925:A:G	rs7675475	-0.6426565920869589	0.5204469531432121	0.7766577525873635	1.0	Junction
j114124	ENSG00000137601	NEK1	0.094585	rs2706720:170009108:G:A	rs1962363	0.577561179094457	0.5635604228925589	0.8059117989615544	1.0	Junction
j114155	ENSG00000109576	AADAT	0.140272	rs7683893:170203367:T:C	rs7681510	2.89931869607524	0.00373974558556835	0.040674021942121816	1.0	Junction
j114278	ENSG00000168491	CCDC110	0.112068	rs3756094	rs4862342	-0.873118024362108	0.382598750447555	0.6812596041410707	1.0	Junction
j114304	ENSG00000154556	SORBS2	0.162554	rs3756094	rs4862432	-0.7183626427029879	0.47253371459459	0.7448261735080207	1.0	Junction
j114346	ENSG00000073578	SDHA	0.126551	rs4956934	rs1979275:175705:C:T	0.0793174953950156	0.93678009082977	0.9774037426533608	1.0	Junction
j114347	ENSG00000073578	SDHA	0.229379	rs4956934	rs6555055	0.5162616821818921	0.6056716546966939	0.8292065210004012	1.0	Junction
j114348	ENSG00000073578	SDHA	0.374839	rs4956934	rs7701452:301443:G:A	0.8119039481114109	0.4168467488237561	0.7064636794990051	1.0	Junction
j114349	ENSG00000073578	SDHA	0.252541	rs4956934	rs7701452:301443:G:A	0.7000606269793139	0.483889443224051	0.7528227492678642	1.0	Junction
j114350	ENSG00000073578	SDHA	0.273746	rs4956934	rs7701452:301443:G:A	0.5305919458340871	0.595701578160401	0.8232205556762172	1.0	Junction
j114351	ENSG00000073578	SDHA	0.29904200000000003	rs4956934	rs1574220	0.538040278338124	0.5905492415409941	0.8204444667999802	1.0	Junction
j114352	ENSG00000073578	SDHA	0.365204	rs4956934	rs1541822	0.596268285874875	0.550996013941893	0.7983265629504114	1.0	Junction
j114353	ENSG00000073578	SDHA	0.330045	rs4956934	rs7701452:301443:G:A	0.5656492364234119	0.5716322502316391	0.8101353144682802	1.0	Junction
j114354	ENSG00000073578	SDHA	0.293233	rs4956934	rs7701452:301443:G:A	0.468154291146255	0.639674256833543	0.8484854058474576	1.0	Junction
j114355	ENSG00000073578	SDHA	0.362692	rs4956934	rs7701452:301443:G:A	0.487360480028041	0.626002894687931	0.840985903824747	1.0	Junction
j114356	ENSG00000073578	SDHA	0.378284	rs4956934	rs7701452:301443:G:A	0.7834599458195409	0.433357065930713	0.7176127362952439	1.0	Junction
j114358	ENSG00000073578	SDHA	0.4369770000000001	rs4956934	rs6878087	0.657844750793098	0.510637895347721	0.7703430221862861	1.0	Junction
j114359	ENSG00000073578	SDHA	0.344977	rs4956934	rs6878087	0.32150583698026697	0.7478270896045871	0.9002782581632273	1.0	Junction
j114360	ENSG00000073578	SDHA	0.422083	rs4956934	rs9312960:204082:C:A	0.8917814326178009	0.372510095669799	0.6745939889510298	1.0	Junction
j114365	ENSG00000249915	PDCD6	0.093559	rs4956934	rs2244029	0.888450987642187	0.374298208965044	0.6757317665909538	1.0	Junction
j114367	ENSG00000180104	EXOC3	0.20087	rs7725723	rs12188164	0.5528839338181489	0.580342889483058	0.816220268066639	1.0	Junction
j114371	ENSG00000180104	EXOC3	0.075226	rs28676354:947272:C:T	rs1620418	-0.29910521751996005	0.7648597654157572	0.909013786366296	1.0	Junction
j114378	ENSG00000180104	EXOC3	0.109102	rs28676354:947272:C:T	rs10064055	-0.0385774043744292	0.969227317576755	0.9908260546389446	1.0	Junction
j114379	ENSG00000225138	CTD-2228K2.7	0.5929260000000001	rs28676354:947272:C:T	rs2278254	-0.870331884493751	0.3841190592134929	0.68254780619175	1.0	Junction
j114380	ENSG00000225138	CTD-2228K2.7	0.662337	rs28676354:947272:C:T	rs2278254	-0.7698584005282959	0.441383892585491	0.723992148583965	1.0	Junction
j114381	ENSG00000225138	CTD-2228K2.7	0.346702	rs28676354:947272:C:T	rs2278254	-0.178507129899546	0.8583247222736999	0.9486932237288432	1.0	Junction
j114404	ENSG00000164151	ICE1	0.142481	rs2918253	rs2578565	-2.51798911298788	0.0118026969201266	0.0908206702533973	1.0	Junction
j114412	ENSG00000145545	SRD5A1	0.07311000000000001	rs274674	rs3822430	-1.44545558774475	0.148329959211521	0.4320520064994058	1.0	Junction
j114413	ENSG00000145545	SRD5A1	0.097424	rs274674	rs3822430	-0.357198663149606	0.7209430866256109	0.8892119007545299	1.0	Junction
j114414	ENSG00000145545	SRD5A1	0.08554099999999999	rs274674	rs10040610	0.517887305622311	0.604536899492656	0.8286098788113041	1.0	Junction
j114430	ENSG00000078295	ADCY2	0.195276	rs10065659	rs13181531:7495731:G:A	-0.870558237233784	0.383995407861994	0.6825132501823674	1.0	Junction
j114431			0.066442	rs10065659	rs9654458:7668026:C:T	0.509249376063825	0.610577437353172	0.8315215990605233	1.0	Junction
j114433	ENSG00000078295	ADCY2	0.148839	rs10065659	rs326132	1.0553873832706	0.29124819077341	0.6001785000938042	1.0	Junction
j114434	ENSG00000078295	ADCY2	0.11973699999999997	rs10065659	rs1460970	-0.462719231678819	0.6435656314062651	0.8512246509767879	1.0	Junction
j114436	ENSG00000078295	ADCY2	0.145384	rs10065659	rs1460970	-0.439848078743183	0.660047142971356	0.8597958663044145	1.0	Junction
j114438	ENSG00000078295	ADCY2	0.09737	rs10065659	rs6864771	2.21171018011582	0.0269866966503948	0.15319742479988685	1.0	Junction
j114446	ENSG00000078295	ADCY2	0.334332	rs10065659	rs1460968	0.165399509150972	0.868629539995437	0.9522718587887478	1.0	Junction
j114448	ENSG00000078295	ADCY2	0.17992	rs10065659	rs12520791	0.6581495254698929	0.51044205470773	0.7702918988773397	1.0	Junction
j114459	ENSG00000124275	MTRR	0.08356	rs7714110	rs13173919	0.7463697974867609	0.455444058746345	0.7339314884147603	1.0	Junction
j114460	ENSG00000124275	MTRR	0.060739	rs7714110	rs13181011	-0.41610756160660295	0.67733129700717	0.8683953705140591	1.0	Junction
j114463	ENSG00000124275	MTRR	0.082968	rs7714110	rs7730131	-0.9349888515498428	0.349794044839736	0.6562563605800038	1.0	Junction
j114466	ENSG00000124275	MTRR	0.128181	rs7714110	rs1542781	1.05970889566644	0.2892770545523161	0.5981258219636304	1.0	Junction
j114572	ENSG00000145569	FAM105A	0.068851	rs3845281	rs165094	1.0516497221403	0.292960286327476	0.6016947331269508	1.0	Junction
j114587	ENSG00000249937	RP11-454P21.1	0.08399	rs7737273	rs10064153	-1.64189774678512	0.100611196911411	0.3485861878377333	1.0	Junction
j114588	ENSG00000183666	GUSBP1	0.255741	rs16888770	rs6884724:21242810:T:C	-0.052493540623430014	0.95813544207632	0.9866402315582864	1.0	Junction
j114589	ENSG00000183666	GUSBP1	0.280733	rs16888770	rs6884724:21242810:T:C	0.662093360948283	0.5079113903930159	0.7685934942805067	1.0	Junction
j114593	ENSG00000183666	GUSBP1	0.213402	rs16888770	rs4568331	0.629233310540372	0.529196324156997	0.7831031258414879	1.0	Junction
j114595	ENSG00000183666	GUSBP1	0.262482	rs16888770	rs6884724:21242810:T:C	0.7193238351234921	0.471941413301726	0.7447240152642982	1.0	Junction
j114596			0.150056	rs16888770	rs6884724:21242810:T:C	0.0454228422320816	0.963770274307328	0.9887492881927964	1.0	Junction
j114606	ENSG00000113361	CDH6	0.153595	rs6892469:31771116:A:G	rs1566618	0.538666819804941	0.5901167722484111	0.8203670459164739	1.0	Junction
j114641			0.182562	rs6892469:31771116:A:G	rs2291114	-0.17520188743445805	0.860921001313695	0.9496784704322678	1.0	Junction
j114644			0.651508	rs6892469:31771116:A:G	rs157496:32087374:A:G	-0.50347220207783	0.6146323194951121	0.8340098604671371	1.0	Junction
j114649	ENSG00000133401	PDZD2	0.119778	rs6892469:31771116:A:G	rs440968:31712161:T:C	0.650111722783706	0.5156200574900189	0.7736748167759739	1.0	Junction
j114664	ENSG00000113407	TARS	0.061654	rs11744391:33241655:C:A	rs1479643	-1.189885832238	0.234091267705532	0.5421469915613693	1.0	Junction
j114681	ENSG00000039560	RAI14	0.080688	rs4505926	rs162914	-0.923133368339418	0.355937707271925	0.6618180399490792	1.0	Junction
j114717	ENSG00000152582	SPEF2	0.106106	rs6451241	rs1508652	-0.570896531143796	0.568069782499863	0.8080552670575992	1.0	Junction
j114718	ENSG00000152582	SPEF2	0.076113	rs6451241	rs13177312	-1.00009416641208	0.31726493897863	0.6257016967530419	1.0	Junction
j114721	ENSG00000152582	SPEF2	0.070949	rs6451241	rs1019504	-0.21522561803431	0.829591418614308	0.9387596372773452	1.0	Junction
j114723	ENSG00000152582	SPEF2	0.111318	rs6451241	rs12697346:35712513:C:T	-0.4601572437416071	0.645403358078622	0.8522209406887679	1.0	Junction
j114725	ENSG00000152582	SPEF2	0.074451	rs6451241	rs7705633:35717673:C:T	-0.310397093187446	0.756259004358938	0.9041550210950712	1.0	Junction
j114726	ENSG00000152582	SPEF2	0.180821	rs6451241	rs10069346:35720080:C:T	-2.41204785749388	0.0158631991575782	0.10992200254052968	1.0	Junction
j114728	ENSG00000152582	SPEF2	0.077948	rs6451241	rs7733039:35707293:T:C	0.5205170854933611	0.602703222712955	0.8276914804821408	1.0	Junction
j114755	ENSG00000079215	SLC1A3	0.400055	rs6892066	rs918642	-2.7692087252748703	0.005619262354902421	0.0543759983679829	1.0	Junction
j114762	ENSG00000164190	NIPBL	0.071482	rs6892066	rs292196	0.308012732612104	0.7580726438226519	0.9053342369896782	1.0	Junction
j114810	ENSG00000082068	WDR70	0.081572	rs1549250	rs4869534	1.15421278948741	0.248412940417388	0.5581052574822745	1.0	Junction
j114842	ENSG00000112936	C7	0.088841	rs487764:41436979:G:A	rs587412	-0.7435057777832329	0.457175524784097	0.7350312943483636	1.0	Junction
j114855	ENSG00000198865	CCDC152	0.196398	rs6451620	rs4866796:42744895:G:A	1.4676309306985602	0.142204501472435	0.42289430690809454	1.0	Junction
j114856	ENSG00000198865	CCDC152	0.155942	rs6451620	rs6883543	1.0086714756831998	0.313132215993208	0.6215458217830859	1.0	Junction
j114858	ENSG00000198865	CCDC152	0.10505	rs6451620	rs11950069	1.29107139242388	0.196678922852312	0.4983856712750392	1.0	Junction
j114859	ENSG00000198865	CCDC152	0.057891	rs6451620	rs28919892	0.910839637171196	0.3623798743958021	0.6667788322997277	1.0	Junction
j114860	ENSG00000198865	CCDC152	0.117684	rs6451620	rs28919892	0.7833183498453391	0.433440190234101	0.7176127362952439	1.0	Junction
j114861	ENSG00000198865	CCDC152	0.194415	rs6451620	rs28919892	0.631237458451094	0.527885273013891	0.7822599889474596	1.0	Junction
j114862	ENSG00000198865	CCDC152	0.15825699999999998	rs6451620	rs28919892	0.8559071281454129	0.3920491518437	0.6880159722584586	1.0	Junction
j114878	ENSG00000112992	NNT	0.08240399999999999	rs13159468	rs4334895	1.1424162218218898	0.25328105156041	0.5628204060447348	1.0	Junction
j114881	ENSG00000112992	NNT	0.057298	rs13159468	rs7713458	1.81242356135116	0.0699207749832512	0.2832487224318553	1.0	Junction
j115067	ENSG00000152932	RAB3C	0.114153	rs17315957	rs17796040	0.8344608935987561	0.4040213153940371	0.6967358050597221	1.0	Junction
j115079			0.089055	rs12659814	rs16890656	-0.9154005674750508	0.35998138059011603	0.6645190651990386	1.0	Junction
j115124	ENSG00000086200	IPO11	0.049376	rs251172	rs2199466	0.8839478254652059	0.376724378347894	0.6777037185605893	1.0	Junction
j115180	ENSG00000113593	PPWD1	0.14873499999999998	rs4455504	rs2591933	-1.11838639909507	0.263402000639432	0.5720549653425084	1.0	Junction
j115181	ENSG00000113593	PPWD1	0.215567	rs4455504	rs2250861	-0.457995328299007	0.6469557976073721	0.8530534040932871	1.0	Junction
j115182	ENSG00000113593	PPWD1	0.219405	rs4455504	rs2250861	-0.3996151093415821	0.689440026069361	0.8748527170513539	1.0	Junction
j115183	ENSG00000113593	PPWD1	0.294103	rs4455504	rs2250861	-1.36303473313104	0.17287156438855894	0.467808802547392	1.0	Junction
j115188	ENSG00000113593	PPWD1	0.13649	rs4455504	rs16894427	1.76629935504348	0.0773456397508666	0.30115791739354536	1.0	Junction
j115218	ENSG00000112851	ERBIN	0.06704	rs4455504	rs10471692	-1.96905798463586	0.0489464328820494	0.22403859529602144	1.0	Junction
j115228	ENSG00000112851	ERBIN	0.085052	rs4455504	rs40033:66079415:C:T	-1.33110818967774	0.18315341461686	0.4824538628634912	1.0	Junction
j115537	ENSG00000083312	TNPO1	0.09406	rs6897882	rs6892973	-1.2141894185716002	0.224675400237182	0.5321763040508279	1.0	Junction
j115661	ENSG00000122012	SV2C	0.14555	rs6890835	rs11741978	-0.383603117717816	0.7012726288859878	0.8808497168247778	1.0	Junction
j115798	ENSG00000039319	ZFYVE16	0.10952	rs10072255	rs245359	-1.38978250571537	0.16459493200168698	0.4558161383406656	1.0	Junction
j115816	ENSG00000039319	ZFYVE16	0.08267000000000001	rs10072255	rs245397	0.718649909280999	0.4723566537126371	0.7447352051109359	1.0	Junction
j115817	ENSG00000039319	ZFYVE16	0.098143	rs10072255	rs245359	0.27900806876303696	0.780238632584558	0.91611314071585	1.0	Junction
j115827	ENSG00000113318	MSH3	0.103654	rs6891774	rs555470	0.460430307724968	0.645207384547674	0.8521521168287233	1.0	Junction
j115892	ENSG00000152348	ATG10	0.122434	rs16900082	rs170398	1.6290128357908702	0.103310301714384	0.35368032759634993	1.0	Junction
j115894	ENSG00000152348	ATG10	0.102294	rs16900082	rs10072866	-0.644223580086058	0.519430462326283	0.7758265110626765	1.0	Junction
j115963	ENSG00000247828	TMEM161B-AS1	0.374801	rs7701188:88744550:G:A	rs4916724:87854417:C:T	-2.496413334614	0.0125456320836665	0.09488259543978717	1.0	Junction
j115964	ENSG00000247828	TMEM161B-AS1	0.11032	rs7701188:88744550:G:A	rs4916724:87854417:C:T	-3.08007921480314	0.0020694554616226602	0.0266426003593158	1.0	Junction
j115965	ENSG00000247828	TMEM161B-AS1	0.297618	rs7701188:88744550:G:A	rs4916724:87854417:C:T	-2.77250652110561	0.00556264048619524	0.054016466591545034	1.0	Junction
j115966			0.342073	rs7701188:88744550:G:A	rs4916724:87854417:C:T	-2.71278146474052	0.00667210917653304	0.061355801645351676	1.0	Junction
j115968	ENSG00000247828	TMEM161B-AS1	0.374239	rs7701188:88744550:G:A	rs4916724:87854417:C:T	-2.3791109204295497	0.0173544529806601	0.11679403162119567	1.0	Junction
j115969			0.109128	rs7701188:88744550:G:A	rs4916724:87854417:C:T	-3.0058061949352206	0.00264877762399963	0.03174516468325083	1.0	Junction
j115971	ENSG00000247828	TMEM161B-AS1	0.396872	rs7701188:88744550:G:A	rs4916724:87854417:C:T	-2.52434710363388	0.0115913415312328	0.08966744133948766	1.0	Junction
j115972			0.137329	rs7701188:88744550:G:A	rs4916724:87854417:C:T	-1.01697978236512	0.309163047347703	0.6173169594949696	1.0	Junction
j116164	ENSG00000164308	ERAP2	0.089336	rs1560322:97028084:T:C	rs316220	1.12162166043415	0.262023337962629	0.5712362312894871	1.0	Junction
j116165	ENSG00000164308	ERAP2	0.149859	rs1560322:97028084:T:C	rs316220	0.550550658668709	0.581941740770735	0.8169657939130041	1.0	Junction
j116166	ENSG00000164308	ERAP2	0.179974	rs1560322:97028084:T:C	rs11957680:96921735:G:A	-0.687149236649605	0.49198868974579	0.7599058911591249	1.0	Junction
j116167	ENSG00000164308	ERAP2	0.215291	rs1560322:97028084:T:C	rs316220	-0.0666016810341069	0.946898807447612	0.9818924436729884	1.0	Junction
j116168	ENSG00000164308	ERAP2	0.164161	rs1560322:97028084:T:C	rs316220	0.97984921561762	0.327160554187789	0.6344310310626344	1.0	Junction
j116207	ENSG00000145730	PAM	0.073808	rs1990751	rs257292:102494751:A:G	0.24580860353877	0.8058303967097671	0.9288271262147774	1.0	Junction
j116208	ENSG00000145730	PAM	0.120914	rs1990751	rs257292:102494751:A:G	0.419896749059296	0.674560882760963	0.8665615963660339	1.0	Junction
j116210	ENSG00000145730	PAM	0.085594	rs1990751	rs257292:102494751:A:G	0.910335870570322	0.362645406747202	0.6668664993499321	1.0	Junction
j116217	ENSG00000145730	PAM	0.07125	rs1990751	rs26817	0.29253222549834496	0.769879724495288	0.9108396632193276	1.0	Junction
j116218	ENSG00000145730	PAM	0.050771	rs1990751	rs26817	0.346596445615115	0.728894516571773	0.8923625983433772	1.0	Junction
j116222	ENSG00000145730	PAM	0.116873	rs1990751	rs27698:102526175:T:C	0.63642818260943	0.524497376706342	0.7795945753865241	1.0	Junction
j116224	ENSG00000145730	PAM	0.07906200000000001	rs1990751	rs152123	0.404527096719904	0.685825156263832	0.8726518163083833	1.0	Junction
j116304			0.093849	rs751146	rs4957883	-0.260043724888462	0.794830045863608	0.9225150496487796	1.0	Junction
j116763	ENSG00000164405	UQCRQ	0.084575	rs256209	rs4574536	-0.134970089317577	0.892635523166255	0.961938493616229	1.0	Junction
j116831	ENSG00000164615	CAMLG	0.228206	rs919233	rs12656013	0.7480788917788149	0.454412573181163	0.7337200941902445	1.0	Junction
j116886	ENSG00000113658	SMAD5	0.161619	rs892612:136533365:A:C	rs2673925	-3.0645395495011	0.00218005348006941	0.027567502939971046	1.0	Junction
j116887	ENSG00000113658	SMAD5	0.13230799999999998	rs892612:136533365:A:C	rs2673925	1.6496058904148	0.0990235694535402	0.346290388162749	1.0	Junction
j116888	ENSG00000113658	SMAD5	0.14066199999999998	rs892612:136533365:A:C	rs2673925	-1.64303607226312	0.100375470102024	0.3483049289794661	1.0	Junction
j116909	ENSG00000120733	KDM3B	0.048404	rs256002	rs6863347	-0.207925921586856	0.8352868089696871	0.9403034002028452	1.0	Junction
j116939	ENSG00000044115	CTNNA1	0.043729	rs2336880	rs10075951	-0.636992039438854	0.524130028890082	0.7793742856684757	1.0	Junction
j116941	ENSG00000044115	CTNNA1	0.07921900000000001	rs2336880	rs10075951	-1.1300308368761	0.258463230937912	0.5679483971768204	1.0	Junction
j116944	ENSG00000044115	CTNNA1	0.056632	rs2336880	rs10075893:138355871:G:A	-0.874403799043975	0.381898389216295	0.6811542734442092	1.0	Junction
j116950	ENSG00000044115	CTNNA1	0.03949	rs2336880	rs2116789	-0.8440000000000011	0.398669405604185	0.6935292995141188	1.0	Junction
j116960	ENSG00000044115	CTNNA1	0.178281	rs2336880	rs13174479	-0.441520106061326	0.658836508992366	0.859478053821678	1.0	Junction
j117018	ENSG00000120306	CYSTM1	0.305607	rs991918	rs13385	0.464271862331738	0.6424529806966539	0.8504267333572716	1.0	Junction
j117025	ENSG00000131503	ANKHD1	0.101877	rs991918	rs250430	-2.85488465891557	0.00430524612359126	0.045030606279054836	1.0	Junction
j117079	ENSG00000113141	IK	0.05177	rs991918	rs251373	4.74515124019437	2.0835060421667e-06	9.469634810180025e-05	0.029639956955863474	Junction
j117080	ENSG00000113141	IK	0.069293	rs991918	rs251376	4.37827775845945	1.19620837344797e-05	0.0004330091684649064	0.1701726032067082	Junction
j117085	ENSG00000113141	IK	0.116993	rs991918	rs11958868	4.32813119479917	1.50379887439494e-05	0.0005348260696785603	0.2139304278714242	Junction
j117100	ENSG00000112855	HARS2	0.053863	rs7732179	rs155811	2.3864687058993	0.0170110550813473	0.11556794154118755	1.0	Junction
j117105	ENSG00000146007	ZMAT2	0.103949	rs10060640	rs155808	0.393085925059582	0.6942560192924921	0.8773492226894782	1.0	Junction
j117178	ENSG00000145819	ARHGAP26	0.107675	rs13158686:142874217:C:A	rs13156143	0.0443441545972071	0.964630075991696	0.9889613333134812	1.0	Junction
j117199	ENSG00000183775	KCTD16	0.084781	rs9324964	rs2017862	-0.333871073633285	0.738476848416093	0.8964567913142784	1.0	Junction
j117200	ENSG00000183775	KCTD16	0.119958	rs9324964	rs6580317:143772718:C:T	-0.586514062211795	0.557530114457626	0.8021831109299705	1.0	Junction
j117213	ENSG00000275740	RP11-449H3.3	0.074285	rs11958187	rs1031915	-0.830902914393443	0.406028477132472	0.6979231533733689	1.0	Junction
j117238	ENSG00000113649	TCERG1	0.119387	rs11958187	rs17548011:146716827:T:C	-1.7189594686169	0.0856217524120631	0.3196365426005166	1.0	Junction
j117438			0.07171699999999999	rs2910032:152540354:C:T	rs2961745	7.26348251892509	3.772492116624769e-13	5.770696005495052e-11	5.366747285110397e-09	Junction
j117511	ENSG00000170624	SGCD	0.157327	rs7729019:155844242:C:T	rs10515738	2.6155109674580097	0.00890940598941631	0.07544357714609311	1.0	Junction
j117513	ENSG00000170624	SGCD	0.06805599999999999	rs6556594	rs6864938:156013354:G:A	2.13382450817818	0.0328571489164975	0.17460806891523847	1.0	Junction
j117515	ENSG00000170624	SGCD	0.088737	rs17053833	rs32085:156128122:G:T	2.41978079731702	0.0155298654669068	0.10840425227292254	1.0	Junction
j117521	ENSG00000055163	CYFIP2	0.10615	rs4512122:157588362:C:A	rs254663	2.08266974503587	0.0372813370446642	0.18901079857355413	1.0	Junction
j117522	ENSG00000055163	CYFIP2	0.103083	rs4512122:157588362:C:A	rs11134799:156958290:T:C	0.649632293610511	0.5159297679936821	0.7737966654716224	1.0	Junction
j117538	ENSG00000055163	CYFIP2	0.135875	rs4512122:157588362:C:A	rs899541	1.69262824908266	0.0905262504925897	0.3300426549224964	1.0	Junction
j117548	ENSG00000055163	CYFIP2	0.11278699999999997	rs4512122:157588362:C:A	rs7714390	0.506669820157069	0.6123865097390829	0.8321530697820416	1.0	Junction
j117550	ENSG00000055163	CYFIP2	0.140112	rs4512122:157588362:C:A	rs1209063:157342660:T:G	1.6423960289946598	0.100507957356199	0.3483815572420643	1.0	Junction
j117624	ENSG00000241956	CTC-340A15.2	0.5964659999999999	rs6874916:163968489:T:C	rs6556745	-2.16607673199741	0.0303053239097506	0.1652229044762023	1.0	Junction
j117630			0.149349	rs4868760	rs17072922:164557044:A:G	0.19953619608230494	0.8418433321999691	0.942774403202138	1.0	Junction
j117631	ENSG00000253693	CTC-535M15.2	0.088601	rs4868760	rs2141244	2.0357656645399	0.041773891781407	0.20401763609792845	1.0	Junction
j117750	ENSG00000134516	DOCK2	0.105789	rs1363602	rs11134640	-2.00246467099639	0.0452347790972672	0.21423399465557794	1.0	Junction
j117760	ENSG00000204764	RANBP17	0.081883	rs6555940	rs6892220	1.2776746871286295	0.201364154015792	0.5045097666482311	1.0	Junction
j117761	ENSG00000204764	RANBP17	0.098546	rs6555940	rs6892220	0.649468742997261	0.516035443507892	0.7738083924679321	1.0	Junction
j117765	ENSG00000204764	RANBP17	0.075393	rs6555940	rs6892220	-0.142251988574546	0.8868809683369309	0.9595960340402478	1.0	Junction
j117874	ENSG00000182230	FAM153B	0.117601	rs2913737	rs13182989	2.39453592255497	0.0166414132269124	0.1135992056459001	1.0	Junction
j117891			0.12845299999999998	rs2913737	rs1834906:175662866:C:A	-0.968375746927885	0.332856747452682	0.6401541286010347	1.0	Junction
j118086	ENSG00000127022	CANX	0.288822	rs307806	rs12522926	-2.77662518369498	0.00549264790017397	0.05351945823827048	1.0	Junction
j118088	ENSG00000127022	CANX	0.16884100000000002	rs307806	rs12522926	-2.9486257348780205	0.00319190268476139	0.03641379919279514	1.0	Junction
j118089	ENSG00000127022	CANX	0.226183	rs307806	rs12522926	-3.1471347974985	0.00164878931218207	0.022575242305199358	1.0	Junction
j118090	ENSG00000127022	CANX	0.251366	rs307806	rs12522926	-2.93930304612038	0.00328951265134641	0.03702263210289085	1.0	Junction
j118091	ENSG00000127022	CANX	0.2049	rs307806	rs12522926	-2.5528062527782	0.0106858919803437	0.08492597726948016	1.0	Junction
j118092	ENSG00000127022	CANX	0.150126	rs307806	rs12522926	-2.62826534514684	0.00858215430534047	0.07368118717427491	1.0	Junction
j118093	ENSG00000127022	CANX	0.194207	rs307806	rs12522926	-2.49062083332907	0.0127520126132843	0.09608587470157967	1.0	Junction
j118096	ENSG00000127022	CANX	0.2157	rs307806	rs12652934	-2.48168689889768	0.0130762116107169	0.09790641388108348	1.0	Junction
j118097	ENSG00000127022	CANX	0.137271	rs307806	rs12652934	-1.6606036475507	0.0967930759341151	0.3423371605687279	1.0	Junction
j118098	ENSG00000127022	CANX	0.15346500000000002	rs307806	rs12652934	-2.35813136116382	0.018367192177188	0.1212490375464856	1.0	Junction
j118099	ENSG00000127022	CANX	0.15465	rs307806	rs12652934	-2.94267149707703	0.00325393500749852	0.036738475727518996	1.0	Junction
j118101	ENSG00000127022	CANX	0.13466	rs307806	rs12652934	-2.506	0.0122105619823469	0.09280686601011147	1.0	Junction
j118116	ENSG00000161011	SQSTM1	0.157607	rs307806	rs152238:179350140:G:A	0.8717170070131149	0.38336277994415097	0.6818853347693788	1.0	Junction
j118200			0.241275	rs6894574	rs13179524	-0.327750225084334	0.743100524847402	0.8977027909713944	1.0	Junction
j118201			0.180954	rs6894574	rs17568860	0.6630480987035171	0.50729974949585	0.768056225762034	1.0	Junction
j118207			0.078276	rs6894574	rs3792723	-0.299286140206475	0.764721728740487	0.9089556041622602	1.0	Junction
j118210			0.197608	rs6894574	rs10067227	0.0853580799599073	0.9319767188301692	0.9758164321399216	1.0	Junction
j118211			0.186393	rs6894574	rs3915384	-0.458108622637217	0.646874404382588	0.8530251461574617	1.0	Junction
j118212			0.134639	rs6894574	rs12516318	0.8162791320764409	0.414340506802292	0.7043096012667013	1.0	Junction
j118213	ENSG00000249908	BRD9P2	0.160141	rs6894574	rs16867926	-0.824221309920643	0.409813820821382	0.7006383145060666	1.0	Junction
j118215			0.080701	rs6894574	rs2458815	-0.684124586625254	0.493896497572927	0.7601258043805529	1.0	Junction
j118218	ENSG00000188818	ZDHHC11	0.110749	rs6894574	rs744587	0.309009693019759	0.7573141534672441	0.9046894534394212	1.0	Junction
j118219	ENSG00000188818	ZDHHC11	0.214248	rs6894574	rs2672734	1.05529414449287	0.291290818303411	0.6001785000938042	1.0	Junction
j118220	ENSG00000188818	ZDHHC11	0.231269	rs6894574	rs744587	-0.5121786194486401	0.608526005224536	0.8305097224220923	1.0	Junction
j118221	ENSG00000188818	ZDHHC11	0.139349	rs6894574	rs16867926	0.916495005088629	0.359407326066245	0.664189220657106	1.0	Junction
j118223	ENSG00000188818	ZDHHC11	0.252734	rs6894574	rs3792723	0.571906778211077	0.5673851317224821	0.8079797240534342	1.0	Junction
j118224	ENSG00000188818	ZDHHC11	0.20116	rs6894574	rs744587	-0.0445566293215549	0.964460713089345	0.9888589624799295	1.0	Junction
j118225	ENSG00000188818	ZDHHC11	0.18839	rs6894574	rs12516404	0.5727831798877989	0.566791509125259	0.8079796667766687	1.0	Junction
j118228			0.32218800000000003	rs6894574	rs17568860	-0.0139652918394488	0.988857671435606	0.9968629889844972	1.0	Junction
j118232	ENSG00000028310	BRD9	0.075442	rs6894574	rs16903688:946680:C:T	-0.43452815064271705	0.6639049571881539	0.8614738015294359	1.0	Junction
j118234	ENSG00000028310	BRD9	0.081412	rs6894574	rs3792723	0.6823311405127719	0.4950295864133549	0.7607530405440626	1.0	Junction
j118242	ENSG00000028310	BRD9	0.118254	rs6894574	rs16903688:946680:C:T	-0.32682471185006	0.7438004675676549	0.8980145507610506	1.0	Junction
j118271	ENSG00000049656	CLPTM1L	0.153145	rs6894574	rs904757	1.1185790547716998	0.26331976314134	0.5720549653425084	1.0	Junction
j118303			0.182215	rs6894574	rs4415117	-0.444627991101887	0.656588615704197	0.8585137543205797	1.0	Junction
j118304			0.136786	rs6894574	rs11958097	-0.234417159504035	0.814661138372751	0.9326440653247448	1.0	Junction
j118305	ENSG00000185986	SDHAP3	0.162186	rs6894574	rs11958097	-0.220562958095302	0.825432745879174	0.9372006319939352	1.0	Junction
j118307	ENSG00000188002	RP11-43F13.1	0.572542	rs6894574	rs11958097	0.517456296138827	0.604837669743866	0.8287200868048088	1.0	Junction
j118308	ENSG00000188002	RP11-43F13.1	0.4629970000000001	rs6894574	rs11958097	0.102183967981169	0.9186106528379028	0.9700668598359736	1.0	Junction
j118309	ENSG00000188002	RP11-43F13.1	0.48321	rs6894574	rs11958097	0.484157930550517	0.6282737908131469	0.8420696220816912	1.0	Junction
j118310	ENSG00000188002	RP11-43F13.1	0.572042	rs464049	rs6889629	-0.38877418959831	0.6974431954846411	0.8784568339558185	1.0	Junction
j118311	ENSG00000188002	RP11-43F13.1	0.163418	rs464049	rs7734561	-0.292239371015163	0.7701036111141241	0.9108396632193276	1.0	Junction
j118312	ENSG00000171421	MRPL36	0.218536	rs464049	rs11953620	0.103432182628934	0.9176199710700708	0.9699918526483192	1.0	Junction
j118318	ENSG00000037474	NSUN2	0.220705	rs274674	rs2303711	-2.4768583616180497	0.0132544489661901	0.09884260216102617	1.0	Junction
j118319	ENSG00000037474	NSUN2	0.185765	rs274674	rs3756424	-2.33669121285282	0.0194552457752801	0.12614873582458286	1.0	Junction
j118320	ENSG00000037474	NSUN2	0.16212100000000002	rs274674	rs720846	-2.4934302016276098	0.012651545574326	0.095429950869757	1.0	Junction
j118321	ENSG00000037474	NSUN2	0.166729	rs274674	rs10475338:6618186:T:C	0.0299184869296948	0.976132062010964	0.9934517243416008	1.0	Junction
j118322	ENSG00000037474	NSUN2	0.131108	rs274674	rs10475338:6618186:T:C	2.02558781966207	0.0428070407621343	0.20664406646053965	1.0	Junction
j118323	ENSG00000037474	NSUN2	0.074191	rs274674	rs2303711	-2.28944581666542	0.0220534626725424	0.13575619211578893	1.0	Junction
j118324	ENSG00000037474	NSUN2	0.224714	rs274674	rs720846	-1.20119209981772	0.22967669322343	0.5383649145237077	1.0	Junction
j118325	ENSG00000037474	NSUN2	0.245232	rs274674	rs720846	-2.10938555495174	0.0349113153182955	0.1817227851145524	1.0	Junction
j118326	ENSG00000037474	NSUN2	0.14009100000000002	rs274674	rs720846	-2.52382167094358	0.0116086800372108	0.0897040098910162	1.0	Junction
j118327	ENSG00000037474	NSUN2	0.146586	rs274674	rs720846	-2.1735911490285	0.0297358537226642	0.16301435647731055	1.0	Junction
j118328	ENSG00000037474	NSUN2	0.189798	rs274674	rs3756424	-2.19493952176072	0.0281679363172919	0.15757388656882962	1.0	Junction
j118329	ENSG00000037474	NSUN2	0.158082	rs274674	rs720846	-2.28434761762117	0.0223511094754975	0.13693664229045108	1.0	Junction
j118330	ENSG00000037474	NSUN2	0.08051599999999999	rs274674	rs2303711	-2.47687266615283	0.0132539177818362	0.09884260216102617	1.0	Junction
j118331	ENSG00000037474	NSUN2	0.10864	rs274674	rs2303711	-2.6155619822395697	0.008908075151777509	0.07544357714609311	1.0	Junction
j118332	ENSG00000037474	NSUN2	0.193774	rs274674	rs3733775:6612243:A:G	-1.0242697721916	0.305707871259513	0.6142655616578858	1.0	Junction
j118333	ENSG00000037474	NSUN2	0.12057	rs274674	rs2303711	-1.95892522213678	0.0501215447472276	0.2274414977907687	1.0	Junction
j118334	ENSG00000037474	NSUN2	0.127176	rs274674	rs2303711	-2.77912008333421	0.00545063713126806	0.05329262118860442	1.0	Junction
j118343	ENSG00000245729	RP11-480D4.1	0.104978	rs1482277	rs4702588	-0.8135677920765308	0.4158925952312221	0.7055196827759797	1.0	Junction
j118366	ENSG00000249781	CTD-2143L24.1	0.117906	rs11745764	rs6865121	1.26431002449029	0.20611877293797895	0.5102219703872783	1.0	Junction
j118373	ENSG00000164237	CMBL	0.134953	rs11745764	rs10067744	-0.5246265162958711	0.5998428497574201	0.8263519496847896	1.0	Junction
j118413	ENSG00000039139	DNAH5	0.107742	rs10491318:13545479:T:C	rs12653156	-0.247973493530665	0.8041549154937511	0.92826256311377	1.0	Junction
j118436	ENSG00000154153	FAM134B	0.122922	rs27552	rs162848	-0.7476170285725892	0.454691190469705	0.7337988514602409	1.0	Junction
j118438	ENSG00000154153	FAM134B	0.155576	rs27552	rs12519984	1.37877648243538	0.167963679815378	0.4606853798174947	1.0	Junction
j118451	ENSG00000145555	MYO10	0.110593	rs27552	rs2401987	2.81153407555216	0.00493058678076818	0.049605747908916635	1.0	Junction
j118471	ENSG00000145555	MYO10	0.111805	rs1500508	rs4702171	-1.01572977963374	0.30975808289342305	0.6177791234041549	1.0	Junction
j118514	ENSG00000113100	CDH9	0.124897	rs1532335:26409082:T:G	rs1549641:27012531:G:A	0.830487353871106	0.406263294888575	0.6979231533733689	1.0	Junction
j118521	ENSG00000113100	CDH9	0.181129	rs966640	rs1366460:27006806:A:G	0.186188208701536	0.85229717037798	0.945787414287667	1.0	Junction
j118535	ENSG00000113360	DROSHA	0.110185	rs6892469:31771116:A:G	rs630347:31349539:A:G	-0.8253622569483291	0.40916595616588	0.7002038845682436	1.0	Junction
j118551	ENSG00000113360	DROSHA	0.137889	rs6892469:31771116:A:G	rs17409275	-0.7793761470114	0.4357581706491529	0.7196535564958032	1.0	Junction
j118556	ENSG00000113360	DROSHA	0.152706	rs6892469:31771116:A:G	rs6450855	1.3279237018161298	0.18420331378143204	0.4837504784667994	1.0	Junction
j118557	ENSG00000113360	DROSHA	0.120886	rs6892469:31771116:A:G	rs17409588	-0.376681947252409	0.706409980338592	0.8834126099168129	1.0	Junction
j118558	ENSG00000113360	DROSHA	0.49833	rs6892469:31771116:A:G	rs17409803	0.859167720218053	0.390247989668483	0.6864996237034111	1.0	Junction
j118559	ENSG00000113360	DROSHA	0.196641	rs6892469:31771116:A:G	rs10940957:31571311:C:A	-0.887799882972909	0.3746484058976339	0.6761065866167373	1.0	Junction
j118589	ENSG00000056097	ZFR	0.102426	rs638875:32532231:A:G	rs157501	-0.0841467015197882	0.93293979383912	0.9762803815921604	1.0	Junction
j118600	ENSG00000242110	AMACR	0.334837	rs9292524	rs10941112	0.626783903581281	0.530800896115409	0.7838496563913608	1.0	Junction
j118601	ENSG00000242110	AMACR	0.368402	rs9292524	rs10941112	0.256348269627313	0.79768192831824	0.9241650877315158	1.0	Junction
j118602	ENSG00000242110	AMACR	0.322239	rs9292524	rs10941112	0.363439128348803	0.716276876934494	0.8876169530427986	1.0	Junction
j118603	ENSG00000242110	AMACR	0.10501	rs9292524	rs10941112	0.6761604873051579	0.498938756336525	0.7625406962231673	1.0	Junction
j118611	ENSG00000215158	RP11-1023L17.1	0.141985	rs4505926	rs388669:34625746:C:T	-0.808546672094331	0.418775949761753	0.7083495556854911	1.0	Junction
j118614	ENSG00000215158	RP11-1023L17.1	0.322956	rs4505926	rs4703462	-0.534323766344157	0.593117551936765	0.8222266901045039	1.0	Junction
j118624	ENSG00000113494	PRLR	0.3238	rs9687411	rs9292573:35199433:G:A	-1.064464975719	0.28711811263381	0.5957617080409249	1.0	Junction
j118625	ENSG00000113494	PRLR	0.338737	rs9687411	rs9292573:35199433:G:A	-1.46459117584087	0.143032490938268	0.42426610010170973	1.0	Junction
j118626	ENSG00000113494	PRLR	0.32716100000000004	rs9687411	rs9292573:35199433:G:A	-1.2346773976163	0.216950591069738	0.5231083234844226	1.0	Junction
j118627	ENSG00000113494	PRLR	0.29037	rs9687411	rs9292573:35199433:G:A	-0.933194223675136	0.350719696601974	0.6568674343043006	1.0	Junction
j118628	ENSG00000113494	PRLR	0.335006	rs9687411	rs9292573:35199433:G:A	-0.882654719031608	0.377422854302575	0.6781883952644224	1.0	Junction
j118629	ENSG00000113494	PRLR	0.255714	rs9687411	rs9292573:35199433:G:A	-0.543863816438109	0.586535190014444	0.8184508240522734	1.0	Junction
j118630	ENSG00000113494	PRLR	0.252337	rs9687411	rs9292573:35199433:G:A	-0.948158167693364	0.34304893968435696	0.649066219247219	1.0	Junction
j118631	ENSG00000113494	PRLR	0.348808	rs9687411	rs2047740	-0.7509317193399191	0.452693749713461	0.7326243807274789	1.0	Junction
j118632	ENSG00000113494	PRLR	0.31934	rs9687411	rs2047740	-0.67267272685522	0.5011555222021989	0.7639775459546165	1.0	Junction
j118633	ENSG00000113494	PRLR	0.37546	rs9687411	rs2047740	-0.736129510878647	0.461651884796055	0.7379168216976042	1.0	Junction
j118657	ENSG00000152620	NADK2	0.178367	rs6451241	rs7716788	0.988719281297878	0.322800506454532	0.6307392006830279	1.0	Junction
j118660	ENSG00000152620	NADK2	0.08045	rs6451241	rs10941278:36204074:T:G	1.3433004272338998	0.17917471382908198	0.4768554462485708	1.0	Junction
j118679	ENSG00000164188	RANBP3L	0.091852	rs6451241	rs27733	-2.3833100489066403	0.0171577366648517	0.11623141037818108	1.0	Junction
j118680			0.285073	rs6451241	rs7705858:36245432:T:C	1.7460622608932	0.0808001336406094	0.30916156567275666	1.0	Junction
j118689	ENSG00000197603	C5orf42	0.07921900000000001	rs6892066	rs2365910	-0.30252090463235604	0.7622549999641921	0.9082703433696788	1.0	Junction
j118691	ENSG00000197603	C5orf42	0.073982	rs6892066	rs301904	0.31864168346041	0.749998240916928	0.9018235969304554	1.0	Junction
j118692	ENSG00000197603	C5orf42	0.06294	rs6892066	rs301904	0.441112608227252	0.6591314762018149	0.859547564437347	1.0	Junction
j118731			0.041677	rs6892066	rs13171414	0.8731115119412971	0.382602299764573	0.6812596041410707	1.0	Junction
j118780	ENSG00000113594	LIFR	0.299018	rs2589787:38260303:G:A	rs2731959	0.750403855962539	0.453011509298144	0.7326513764332703	1.0	Junction
j118783	ENSG00000113594	LIFR	0.096943	rs2589787:38260303:G:A	rs11741554	-0.9463171829363348	0.343986831800439	0.649557220624325	1.0	Junction
j118784	ENSG00000113594	LIFR	0.089556	rs2589787:38260303:G:A	rs1012760:38579325:T:C	0.134751085810798	0.8928086808591129	0.961938493616229	1.0	Junction
j118789	ENSG00000113594	LIFR	0.15593	rs2589787:38260303:G:A	rs10040852	-0.343219710853708	0.731433177207563	0.8937784211436859	1.0	Junction
j118794	ENSG00000113594	LIFR	0.115401	rs2589787:38260303:G:A	rs1560136:38280717:C:T	1.4134119013641	0.157534648271336	0.44669251330382936	1.0	Junction
j118812	ENSG00000164327	RICTOR	0.097375	rs7723735	rs13160161:39058356:G:A	1.5782753597015402	0.114502364072612	0.37474780673742064	1.0	Junction
j118832	ENSG00000164327	RICTOR	0.12881099999999998	rs7723735	rs9292729	-1.0000254297987698	0.317298201485723	0.6257016967530419	1.0	Junction
j118881			0.250852	rs6866402:40517331:T:C	rs462366	0.22133635065716695	0.8248305480504641	0.9368494512228264	1.0	Junction
j118884	ENSG00000145592	RPL37	0.04592	rs6866402:40517331:T:C	rs13361707:40791884:C:T	-1.012	0.31153805342455393	0.6192362099806207	1.0	Junction
j118887	ENSG00000083720	OXCT1	0.034424	rs3844180	rs276260	-0.674632898866744	0.499909025804371	0.7629216274377799	1.0	Junction
j118889	ENSG00000083720	OXCT1	0.03947	rs3844180	rs1876654	-0.690230961159703	0.490048955922181	0.758524858388218	1.0	Junction
j118890	ENSG00000083720	OXCT1	0.074779	rs3844180	rs12186512	-1.2684970922328602	0.20462048846599806	0.5079362604084318	1.0	Junction
j118891	ENSG00000083720	OXCT1	0.096714	rs3844180	rs275017:42109476:A:G	-0.6261759351911971	0.531199549761069	0.7839050617117186	1.0	Junction
j118894	ENSG00000083720	OXCT1	0.034715	rs3844180	rs17276531	-0.5460171044401261	0.585054179794406	0.8176619276702249	1.0	Junction
j118895	ENSG00000083720	OXCT1	0.031156	rs3844180	rs16871789:41670370:T:C	-0.6204776750315679	0.5349433475964621	0.7865740633495887	1.0	Junction
j118896	ENSG00000083720	OXCT1	0.05596	rs3844180	rs12186512	-0.27853036578344603	0.780605258365757	0.9162450829629752	1.0	Junction
j118902	ENSG00000083720	OXCT1	0.037217	rs3844180	rs10062101:41988664:A:G	0.431412964025488	0.666168125244918	0.8623542420365353	1.0	Junction
j118931	ENSG00000248092	NNT-AS1	0.129334	rs13159468	rs12519554	-2.5302937936139704	0.011396705307256	0.08869230289990364	1.0	Junction
j118932	ENSG00000248092	NNT-AS1	0.438194	rs13159468	rs7702621	-1.3308411668973898	0.18324127911439	0.4824709303500485	1.0	Junction
j118951	ENSG00000170571	EMB	0.154004	rs965913:50116456:T:C	rs27683:50161542:A:G	2.37769721134348	0.0174211245204355	0.1169023195413752	1.0	Junction
j118952	ENSG00000170571	EMB	0.184392	rs965913:50116456:T:C	rs7717073	4.035482048105259	5.44903060834674e-05	0.0015917435202123349	0.7751790943434071	Junction
j118953	ENSG00000170571	EMB	0.104319	rs965913:50116456:T:C	rs2961807	1.15041571731903	0.249972689654263	0.5597613000605742	1.0	Junction
j118966	ENSG00000152669	CCNO	0.25468	rs177117	rs3804263	0.0450723505891626	0.964049640051024	0.9887492881927964	1.0	Junction
j119073	ENSG00000113448	PDE4D	0.090648	rs12522161	rs2117551:59300913:C:A	1.45876590071167	0.144629550892724	0.4266901681874517	1.0	Junction
j119082	ENSG00000164181	ELOVL7	0.191443	rs7701440:60620980:T:C	rs1563908	5.7475783450713	9.05306561561549e-09	6.961562780959242e-07	0.00012878891144774596	Junction
j119083	ENSG00000164181	ELOVL7	0.105327	rs7701440:60620980:T:C	rs1563908	5.52725706142349	3.25276186416212e-08	2.2247014557485734e-06	0.0004627379027957032	Junction
j119089	ENSG00000049167	ERCC8	0.06038	rs7701440:60620980:T:C	rs159543	5.14191937555903	2.71945822092847e-07	1.5414633772594706e-05	0.0038687012650928413	Junction
j119091	ENSG00000049167	ERCC8	0.14846900000000002	rs7701440:60620980:T:C	rs34628	5.62385811136369	1.86739050528528e-08	1.3637369351383154e-06	0.000265654973281884	Junction
j119138			0.060368	rs6880864:68422685:T:C	rs4421064	-1.43255970675926	0.151983703664542	0.4374105135204885	1.0	Junction
j119432	ENSG00000228716	DHFR	0.206895	rs401996	rs26279	1.04823679811209	0.294529520453384	0.6028731416665398	1.0	Junction
j119433	ENSG00000228716	DHFR	0.113042	rs401996	rs245346	0.8580282826259151	0.390876846393471	0.686919582062201	1.0	Junction
j119434	ENSG00000228716	DHFR	0.239495	rs401996	rs26279	-0.11960771039592	0.904793911564301	0.9659840233074628	1.0	Junction
j119435	ENSG00000228716	DHFR	0.295444	rs401996	rs26279	0.439496004309695	0.6603021766228659	0.8598918678722896	1.0	Junction
j119459			0.130458	rs16900082	rs10474053	-0.5058816834787511	0.61293971139002	0.8326661892890016	1.0	Junction
j119557			0.103089	rs4869118	rs13180222:93664162:A:G	-0.5126354647509339	0.608206340414199	0.8302795699771994	1.0	Junction
j119582	ENSG00000185261	KIAA0825	0.052822	rs4869118	rs17083911:94016287:G:A	-1.54605305318966	0.122091755534281	0.3890854198545433	1.0	Junction
j119597	ENSG00000175471	MCTP1	0.073662	rs154447	rs11949033:94572738:C:A	1.66248946714965	0.0964146735139175	0.3417499939885004	1.0	Junction
j119598	ENSG00000175471	MCTP1	0.068353	rs154447	rs10066492:94574446:T:C	1.5772050519578502	0.11474835093680698	0.375117929069795	1.0	Junction
j119600	ENSG00000175471	MCTP1	0.07969	rs154447	rs10066492:94574446:T:C	1.20555941107304	0.22798741737432604	0.5372451548065533	1.0	Junction
j119602	ENSG00000175471	MCTP1	0.081348	rs154447	rs10079049:94558809:G:A	0.799101786082322	0.424231394086411	0.7119998766421869	1.0	Junction
j119603	ENSG00000175471	MCTP1	0.109479	rs154447	rs10079049:94558809:G:A	1.28321097868617	0.19941817067574	0.5021102470855003	1.0	Junction
j119605	ENSG00000175471	MCTP1	0.060626	rs154447	rs3104738:94585921:G:A	1.59959733557258	0.109687939926936	0.36570678479899776	1.0	Junction
j119649	ENSG00000198677	TTC37	0.051046	rs4869281	rs13172783:95423944:G:A	1.08170380746074	0.279384160793985	0.5879466082034365	1.0	Junction
j119656	ENSG00000198677	TTC37	0.090962	rs4869281	rs155053	-2.01045136819778	0.0443834384116711	0.2118787902162527	1.0	Junction
j119660	ENSG00000173221	GLRX	0.058799	rs4869281	rs149078	0.4773845991357079	0.6330882789028829	0.844632266310833	1.0	Junction
j119689	ENSG00000164307	ERAP1	0.067719	rs1560322:97028084:T:C	rs27712:96364063:C:T	0.100352250351112	0.92006467702862	0.9705762687260726	1.0	Junction
j119690	ENSG00000164307	ERAP1	0.089399	rs1560322:97028084:T:C	rs27712:96364063:C:T	1.44725369177777	0.147825883742871	0.4316051265983748	1.0	Junction
j119691	ENSG00000164307	ERAP1	0.069756	rs1560322:97028084:T:C	rs2303138	1.95829054077072	0.0501959301233872	0.22770641005590125	1.0	Junction
j119693	ENSG00000164307	ERAP1	0.093442	rs1560322:97028084:T:C	rs2303138	1.08841732783335	0.27641091498279496	0.5852255765109661	1.0	Junction
j119704	ENSG00000164307	ERAP1	0.121626	rs1560322:97028084:T:C	rs2303138	0.21361468726543	0.8308475449799009	0.9394831233514084	1.0	Junction
j119784			0.232845	rs784291:108666767:C:T	rs7717747	2.87088748433095	0.00409321190388391	0.04357408474950185	1.0	Junction
j119786			0.153666	rs784291:108666767:C:T	rs4128456:107873323:T:C	2.21727550924419	0.026604270405631	0.15187494012460134	1.0	Junction
j119803	ENSG00000198961	PJA2	0.160706	rs4388249:109036066:C:T	rs10057191:108925342:A:G	-1.6896804888506898	0.0910890979742365	0.3311787177308009	1.0	Junction
j119830	ENSG00000134986	NREP	0.061768	rs1822163	rs7723465:111573595:G:A	-0.886270449324193	0.375471808866714	0.6767114242199871	1.0	Junction
j119832	ENSG00000129595	EPB41L4A	0.09356	rs1822163	rs255708	-0.36929701191388703	0.7119063525425501	0.8861251202542979	1.0	Junction
j119833	ENSG00000129595	EPB41L4A	0.16121	rs1822163	rs10050630	0.6797201945135251	0.49668164662577	0.7614585613641327	1.0	Junction
j119834	ENSG00000129595	EPB41L4A	0.17714100000000002	rs1822163	rs10060831:111808908:T:C	-0.627918823171145	0.530057119434494	0.7834458928762894	1.0	Junction
j119835	ENSG00000129595	EPB41L4A	0.16987	rs1822163	rs10050630	0.237027183905628	0.812635701374812	0.932101547867818	1.0	Junction
j119836	ENSG00000129595	EPB41L4A	0.132628	rs1822163	rs456491:111831323:A:G	0.4223530392614221	0.6727673495843199	0.8658316400974728	1.0	Junction
j119837	ENSG00000129595	EPB41L4A	0.161254	rs1822163	rs163446	-1.32312119349876	0.185795077793427	0.4860047381419115	1.0	Junction
j119838	ENSG00000129595	EPB41L4A	0.2143	rs1822163	rs341313	-1.04267461841514	0.2970990170720589	0.6055201456829671	1.0	Junction
j119839	ENSG00000129595	EPB41L4A	0.122923	rs1822163	rs11955149:111880888:C:A	-0.4479491254251189	0.654189913293602	0.8571644497988391	1.0	Junction
j119840	ENSG00000129595	EPB41L4A	0.17017000000000002	rs1822163	rs456491:111831323:A:G	-0.8715060114566541	0.383477924967816	0.6819196200740189	1.0	Junction
j119841	ENSG00000129595	EPB41L4A	0.181854	rs1822163	rs11955894:111881275:G:A	-0.853862973007271	0.393180917503895	0.6894356874658462	1.0	Junction
j119842	ENSG00000129595	EPB41L4A	0.097141	rs1822163	rs10050630	-0.3734569565288859	0.708808375430371	0.8844881668738303	1.0	Junction
j119846	ENSG00000129595	EPB41L4A	0.149417	rs1822163	rs456491:111831323:A:G	-0.530407334697876	0.595829541697714	0.8232205556762172	1.0	Junction
j119847	ENSG00000129595	EPB41L4A	0.101676	rs1822163	rs11955149:111880888:C:A	-0.22698329278409304	0.8204367335575881	0.9345816817267146	1.0	Junction
j119848	ENSG00000129595	EPB41L4A	0.191089	rs1822163	rs10069134:111821649:C:T	-0.0159796753310785	0.987250606361994	0.9962141527951288	1.0	Junction
j119849	ENSG00000129595	EPB41L4A	0.199832	rs1822163	rs10069134:111821649:C:T	-0.17205001195617906	0.8633982113122181	0.9501588113350052	1.0	Junction
j119850	ENSG00000129595	EPB41L4A	0.120172	rs1822163	rs338857:111869430:A:C	0.5491982756641111	0.582869387641598	0.8169738881783728	1.0	Junction
j119853	ENSG00000129595	EPB41L4A	0.137473	rs1822163	rs456491:111831323:A:G	-1.64549431119273	0.0998679148600228	0.3474772043001376	1.0	Junction
j119918	ENSG00000092421	SEMA6A	0.089347	rs1389932:116521339:T:C	rs4920937	0.0355607532731367	0.971632602865346	0.991582643336641	1.0	Junction
j119940			0.06068	rs12522060	rs1363438	1.5088565044683102	0.131335457233023	0.4054640222649708	1.0	Junction
j120009	ENSG00000169567	HINT1	0.5421560000000001	rs10479001	rs7735957:130736800:G:A	0.19280340279857505	0.8471129384442149	0.9445861085508954	1.0	Junction
j120011			0.087802	rs2079103	rs17132288:131336105:C:T	1.02639088290172	0.304707373747763	0.6134683128977748	1.0	Junction
j120025	ENSG00000158987	RAPGEF6	0.129741	rs2079103	rs1604080:131176644:C:T	0.962670538660518	0.33571288605800004	0.642565657247537	1.0	Junction
j120026	ENSG00000158987	RAPGEF6	0.049271	rs2079103	rs924434	-0.7343342828377171	0.462745028492983	0.7386125135228686	1.0	Junction
j120027	ENSG00000158987	RAPGEF6	0.109403	rs2079103	rs1604080:131176644:C:T	0.874214854038468	0.38200125820706105	0.6811733281637526	1.0	Junction
j120101	ENSG00000072682	P4HA2	0.057216	rs10041182	rs11746555	-0.309831230997748	0.756689300557746	0.9044963098173476	1.0	Junction
j120104	ENSG00000125347	IRF1	0.101244	rs256209	rs10479044	0.735845221135769	0.461824897302563	0.7379446241745772	1.0	Junction
j120121	ENSG00000131437	KIF3A	0.184213	rs256209	rs17167044:133122844:T:C	1.71143160792809	0.0870014664539168	0.3226493383142389	1.0	Junction
j120147	ENSG00000164403	SHROOM1	0.115284	rs256209	rs11742898:133075880:C:A	0.8341135203097808	0.404217016991356	0.6967358050597221	1.0	Junction
j120216	ENSG00000113575	PPP2CA	0.232278	rs6889807	rs328042:133737275:G:T	-1.00108026794504	0.316788003802901	0.6253991315709228	1.0	Junction
j120221	ENSG00000273345	CTD-2410N18.4	0.104628	rs6889807	rs17168353	-0.785475322496586	0.432174933488248	0.7165641729375076	1.0	Junction
j120223	ENSG00000273345	CTD-2410N18.4	0.096204	rs6889807	rs299373	-0.9865297558006508	0.32387322100625704	0.6318459190942146	1.0	Junction
j120252	ENSG00000152377	SPOCK1	0.05909800000000001	rs10041787	rs6893152:136765015:C:T	1.71325358243464	0.0866658978498159	0.32237697243254104	1.0	Junction
j120255	ENSG00000152377	SPOCK1	0.07997	rs10041787	rs17171413:136787398:T:C	1.9073845744082096	0.0564708054291875	0.2478721623065786	1.0	Junction
j120256	ENSG00000152377	SPOCK1	0.107822	rs10041787	rs6893152:136765015:C:T	2.53732241722981	0.0111704024394692	0.08748428744570627	1.0	Junction
j120258	ENSG00000152377	SPOCK1	0.090724	rs10041787	rs17171413:136787398:T:C	3.01269766058316	0.00258936747513337	0.03135007804361474	1.0	Junction
j120283	ENSG00000250159	RP11-381K20.2	0.080831	rs3849046	rs2269947	2.29859640401652	0.0215278679433373	0.13402864304679055	1.0	Junction
j120303	ENSG00000031003	FAM13B	0.040502	rs3849046	rs1046576	4.72527902162882	2.2979960598558997e-06	0.00010280280486638374	0.03269129194751003	Junction
j120305			0.3657760000000001	rs3849046	rs3813321	-3.50991338768542	0.000448252679575324	0.00848494293255587	1.0	Junction
j120422	ENSG00000184584	TMEM173	0.077667	rs2336880	rs171951	1.13336984236854	0.25705897307144104	0.5665314356931528	1.0	Junction
j120439	ENSG00000113070	HBEGF	0.08254700000000001	rs991918	rs10516156	-2.4597668172094904	0.0139027312680128	0.10154152765659076	1.0	Junction
j120440	ENSG00000213523	SRA1	0.044235	rs991918	rs3756341	-4.57536276119052	4.75395519963268e-06	0.00019832776149552643	0.0676297666699745	Junction
j120443	ENSG00000213523	SRA1	0.124352	rs991918	rs2530239	-1.36139484310338	0.173388944919817	0.4685446937415937	1.0	Junction
j120457	ENSG00000131495	NDUFA2	0.068733	rs991918	rs10875595	1.15819477250655	0.246784561127474	0.5560175290067775	1.0	Junction
j120553	ENSG00000113578	FGF1	0.065599	rs13158686:142874217:C:A	rs17342419	-0.292	0.770286623970317	0.9108396632193276	1.0	Junction
j120578	ENSG00000186314	PRELID2	0.13416	rs319227:146245762:A:C	rs400107:146063315:T:C	1.27423276607173	0.202580936130769	0.5058656130237528	1.0	Junction
j120588	ENSG00000133706	LARS	0.141374	rs11958187	rs11954297	-0.5676209930528531	0.5702923492777149	0.809355443019231	1.0	Junction
j120610	ENSG00000156475	PPP2R2B	0.103758	rs11958187	rs2082405	-1.8263356777935704	0.0677997142190957	0.2777240681547662	1.0	Junction
j120612	ENSG00000156475	PPP2R2B	0.109392	rs11958187	rs7707452	-1.7187741188854098	0.0856555098779295	0.3196365426005166	1.0	Junction
j120621	ENSG00000156475	PPP2R2B	0.129322	rs11958187	rs11167957	-4.12216645359159	3.753258316149169e-05	0.0011658046464091288	0.533938528055381	Junction
j120622	ENSG00000156475	PPP2R2B	0.124155	rs11958187	rs3213858	0.8518906719132958	0.394274774627116	0.6905876562232642	1.0	Junction
j120626	ENSG00000156475	PPP2R2B	0.094837	rs11958187	rs11958187	-4.453	8.46787545816629e-06	0.0003264606944928825	0.12046399626787364	Junction
j120681	ENSG00000169247	SH3TC2	0.142371	rs6892794	rs6866110	-0.762216016546326	0.445931088377085	0.7270526371541605	1.0	Junction
j120873	ENSG00000086570	FAT2	0.084363	rs11956651:152011814:G:A	rs4435851:151024052:C:T	-0.917049127147008	0.359116897362788	0.6640440292673858	1.0	Junction
j120891	ENSG00000113140	SPARC	0.045538	rs11956651:152011814:G:A	rs2915894:151195933:C:T	-3.19438138470439	0.0014013085730087199	0.019954970730352403	1.0	Junction
j120892	ENSG00000113140	SPARC	0.047917	rs11956651:152011814:G:A	rs4958502:151320912:G:A	-3.98385723179072	6.7805617666407e-05	0.0019101043899451605	0.964602716922306	Junction
j120893	ENSG00000113140	SPARC	0.057761	rs11956651:152011814:G:A	rs4958502:151320912:G:A	-3.9986680797766	6.369993728298892e-05	0.0018123906155756004	0.9061953077878002	Junction
j120894	ENSG00000113140	SPARC	0.052512	rs11956651:152011814:G:A	rs4958502:151320912:G:A	-3.94946961185818	7.832455324814209e-05	0.0021510523060001337	1.0	Junction
j120895	ENSG00000113140	SPARC	0.052057000000000006	rs11956651:152011814:G:A	rs4958502:151320912:G:A	-2.61486499391965	0.00892627305944974	0.07554143994273171	1.0	Junction
j120896	ENSG00000113140	SPARC	0.057673	rs11956651:152011814:G:A	rs4958502:151320912:G:A	-3.8086142981536697	0.00013974774600851	0.0034335948786132354	1.0	Junction
j120898	ENSG00000113140	SPARC	0.044274	rs11956651:152011814:G:A	rs4958502:151320912:G:A	-3.11736288516392	0.00182476807194892	0.024283583341015283	1.0	Junction
j120901	ENSG00000113140	SPARC	0.049113	rs11956651:152011814:G:A	rs4958502:151320912:G:A	-0.850876449589374	0.394837988291324	0.6908936311724939	1.0	Junction
j120919	ENSG00000055147	FAM114A2	0.098878	rs489770	rs6580054:153548134:T:C	-2.91533194956842	0.00355310402187324	0.03912264536777764	1.0	Junction
j121025	ENSG00000118322	ATP10B	0.118416	rs10515830:161051946:G:A	rs13180602:160281038:G:A	1.29001001949788	0.197047179307286	0.4987888207874467	1.0	Junction
j121026	ENSG00000118322	ATP10B	0.120091	rs10515830:161051946:G:A	rs13180602:160281038:G:A	1.01509060748941	0.310062638452898	0.6179533615341731	1.0	Junction
j121027	ENSG00000118322	ATP10B	0.080617	rs10515830:161051946:G:A	rs10515816:160281180:A:G	1.21218245050242	0.225442547751785	0.5328369636678674	1.0	Junction
j121028	ENSG00000118322	ATP10B	0.073158	rs10515830:161051946:G:A	rs4504420:160277771:A:C	0.916098308310593	0.359615335008489	0.6642931296274458	1.0	Junction
j121029	ENSG00000118322	ATP10B	0.063976	rs10515830:161051946:G:A	rs1516651	1.24030425416246	0.214862879501682	0.5201019778442961	1.0	Junction
j121032	ENSG00000118322	ATP10B	0.112998	rs10515830:161051946:G:A	rs4921347	1.158165635579	0.246796449065946	0.5560175290067775	1.0	Junction
j121034	ENSG00000118322	ATP10B	0.075296	rs10515830:161051946:G:A	rs13180602:160281038:G:A	1.60803645172267	0.107827195605994	0.3616041291670583	1.0	Junction
j121035	ENSG00000118322	ATP10B	0.110806	rs10515830:161051946:G:A	rs4921347	1.5508267012941	0.120943219908506	0.3872700607122273	1.0	Junction
j121036	ENSG00000118322	ATP10B	0.103648	rs10515830:161051946:G:A	rs6889594	1.63706067414992	0.101617792529717	0.3508773583805228	1.0	Junction
j121037	ENSG00000118322	ATP10B	0.120966	rs10515830:161051946:G:A	rs4921347	1.26319610055134	0.20651871389047305	0.5108564117207215	1.0	Junction
j121038	ENSG00000118322	ATP10B	0.107777	rs10515830:161051946:G:A	rs13180602:160281038:G:A	1.09648663522477	0.272865868898438	0.5820637484550869	1.0	Junction
j121040	ENSG00000118322	ATP10B	0.088322	rs10515830:161051946:G:A	rs13180602:160281038:G:A	1.04784889371175	0.294708231576155	0.6028931985048003	1.0	Junction
j121041	ENSG00000118322	ATP10B	0.096846	rs10515830:161051946:G:A	rs10515816:160281180:A:G	0.9875227248552868	0.323386448078553	0.6313956592983934	1.0	Junction
j121042	ENSG00000118322	ATP10B	0.19348	rs10515830:161051946:G:A	rs4921347	1.40816150091976	0.159083253348621	0.44796483811114063	1.0	Junction
j121043	ENSG00000118322	ATP10B	0.117949	rs10515830:161051946:G:A	rs13180602:160281038:G:A	1.2421727740371298	0.21417282258155104	0.5189864390830287	1.0	Junction
j121044	ENSG00000118322	ATP10B	0.125367	rs10515830:161051946:G:A	rs4921347	1.08650790737175	0.277254344429094	0.5856893484962764	1.0	Junction
j121045	ENSG00000118322	ATP10B	0.125129	rs10515830:161051946:G:A	rs13180602:160281038:G:A	1.36679004671018	0.17169112346838095	0.4662107124377148	1.0	Junction
j121046	ENSG00000118322	ATP10B	0.285548	rs10515830:161051946:G:A	rs10475688	1.39278638103048	0.16368439794423498	0.4545333291342352	1.0	Junction
j121048	ENSG00000118322	ATP10B	0.159983	rs10515830:161051946:G:A	rs4921347	1.41236523546575	0.157842447186103	0.4468485427948577	1.0	Junction
j121049	ENSG00000118322	ATP10B	0.144536	rs10515830:161051946:G:A	rs1516651	1.8796583654016	0.0601546532766173	0.2582257385374646	1.0	Junction
j121062	ENSG00000170584	NUDCD2	0.109383	rs2964912	rs4321767:162965894:A:G	-0.7024417009127021	0.482403746928509	0.7522483888506418	1.0	Junction
j121107	ENSG00000204767	FAM196B	0.134973	rs1363602	rs9313476	-1.07659776487366	0.281660003208287	0.5899947825213728	1.0	Junction
j121160	ENSG00000174705	SH3PXD2B	0.111822	rs173878	rs2731685:171861463:G:A	-0.7707330931818209	0.440865152252009	0.723468411112825	1.0	Junction
j121228	ENSG00000087206	UIMC1	0.0912	rs2336406	rs353493	0.9872926214758372	0.323499206805314	0.6313956592983934	1.0	Junction
j121229	ENSG00000087206	UIMC1	0.267732	rs2336406	rs353467	1.26266072079192	0.20671113589396894	0.5111154765211684	1.0	Junction
j121230	ENSG00000087206	UIMC1	0.706325	rs2336406	rs353489	1.23569836297618	0.216570706284382	0.5223694248222478	1.0	Junction
j121231	ENSG00000087206	UIMC1	0.733768	rs2336406	rs353489	1.1617166272324	0.24535058947378896	0.5548090999913868	1.0	Junction
j121410	ENSG00000161010	C5orf45	0.093498	rs307806	rs1808088:179418800:C:T	-0.671058473308732	0.502183280011298	0.7644089597426306	1.0	Junction
j121411	ENSG00000161010	C5orf45	0.15750999999999998	rs307806	rs4700862	-1.21124710708521	0.225800713572254	0.5335062201094313	1.0	Junction
j121415	ENSG00000197226	TBC1D9B	0.16761700000000002	rs307806	rs248321	1.8258523370962096	0.0678725072914439	0.2777240681547662	1.0	Junction
j121416	ENSG00000197226	TBC1D9B	0.170646	rs307806	rs248321	-0.523	0.600974253247339	0.8270979459006169	1.0	Junction
j121421	ENSG00000197226	TBC1D9B	0.108171	rs307806	rs1867448	0.3945524062736779	0.693173243845146	0.8770118533369972	1.0	Junction
j121834	ENSG00000145996	CDKAL1	0.414428	rs9368243:20829013:A:G	rs12208378	-0.458645727730207	0.64648859338741	0.8527535215140747	1.0	Junction
j121835	ENSG00000145996	CDKAL1	0.372042	rs9368243:20829013:A:G	rs12208378	-0.8325315809102429	0.405108959983313	0.6972051798823745	1.0	Junction
j121836	ENSG00000145996	CDKAL1	0.313958	rs9368243:20829013:A:G	rs12208378	-0.5625467214072629	0.5737435804563629	0.8120298886261578	1.0	Junction
j121846			0.091533	rs6934874	rs12110752:22393475:T:C	0.628184334835254	0.529883191155428	0.7834458928762894	1.0	Junction
j121847			0.230852	rs6934874	rs12110752:22393475:T:C	0.16568088657313002	0.8684080884579691	0.9522718587887478	1.0	Junction
j121848	ENSG00000152954	NRSN1	0.100439	rs793656	rs9295608	-1.47306993087416	0.14073218036871302	0.4203821012133103	1.0	Junction
j121849	ENSG00000152954	NRSN1	0.116344	rs793656	rs16888692:24129512:C:T	-2.69847683998555	0.00696575846298826	0.06352235890671218	1.0	Junction
j121850	ENSG00000152954	NRSN1	0.203452	rs793656	rs9295608	-1.06420872210337	0.28723415667957203	0.5959155772092156	1.0	Junction
j121851	ENSG00000152954	NRSN1	0.181707	rs793656	rs9295608	-0.4312942555417129	0.6662544266992521	0.8623542420365353	1.0	Junction
j121853	ENSG00000124532	MRS2	0.149075	rs793656	rs9393554	-0.5014571143724871	0.6160494525781589	0.8345584029448395	1.0	Junction
j121854	ENSG00000124532	MRS2	0.15323299999999998	rs793656	rs9393554	-0.0706933423529349	0.943641819614596	0.9807311897893952	1.0	Junction
j121855	ENSG00000124532	MRS2	0.08314500000000001	rs793656	rs793688	-0.495184561225816	0.6204698475779871	0.8377756313254028	1.0	Junction
j121857	ENSG00000124532	MRS2	0.118094	rs793656	rs1056283:24420376:T:C	-0.6605091248256469	0.508927164786858	0.7693122777874658	1.0	Junction
j121859	ENSG00000124532	MRS2	0.13063699999999998	rs793656	rs9393553	-0.656328007089201	0.5116131009802879	0.7707516652065631	1.0	Junction
j121861	ENSG00000124532	MRS2	0.14365799999999998	rs793656	rs2273606	-0.11848117221804302	0.9056864124050992	0.9659840233074628	1.0	Junction
j122117	ENSG00000204580	DDR1	0.049711	rs3130557	rs1265099	-6.080789257456289	1.1959239365376599e-09	1.0836441988015764e-07	1.701321392118475e-05	Junction
j122150	ENSG00000137411	VARS2	0.237171	rs3130557	rs2523589	3.6888191932151	0.000225297249963569	0.004946109070959464	1.0	Junction
j122154	ENSG00000137411	VARS2	0.083474	rs3130557	rs2523589	5.29523037742024	1.18866458489027e-07	7.352148862890863e-06	0.0016909942384648981	Junction
j122157	ENSG00000137411	VARS2	0.122842	rs3130557	rs2233956	9.231725087832153	2.66307809543191e-20	8.235858475133555e-18	3.788494898561436e-16	Junction
j122158	ENSG00000137411	VARS2	0.128305	rs3130557	rs1265048	10.541344573080801	5.56968214565742e-26	3.6015590092782927e-23	7.923429820412245e-22	Junction
j122159	ENSG00000137411	VARS2	0.152551	rs3130557	rs2523589	10.664973963532901	1.48440620287672e-26	1.11142961274338e-23	2.1117162642124217e-22	Junction
j122160	ENSG00000137411	VARS2	0.075758	rs3130557	rs2233955	8.535788926677611	1.3920228407921502e-17	3.094205770798301e-15	1.9802916933109132e-13	Junction
j122169	ENSG00000137411	VARS2	0.07373099999999999	rs3130557	rs2523589	7.35153612857188	1.9594178706697894e-13	3.167577116835049e-11	2.7874678628148428e-09	Junction
j122173	ENSG00000137411	VARS2	0.082841	rs3130557	rs1265048	4.9149658907896105	8.87979182593862e-07	4.479571578574568e-05	0.01263239185158028	Junction
j122175	ENSG00000137411	VARS2	0.089683	rs3130557	rs1265048	9.96034484493995	2.2727301122220892e-23	1.1148916750507394e-20	3.233185857647145e-19	Junction
j122178	ENSG00000137411	VARS2	0.136169	rs3130557	rs1265048	9.42523407352926	4.2914729757080995e-21	1.5653972962159852e-18	6.105049455242342e-17	Junction
j122179	ENSG00000204520	MICA	0.11606	rs497309	rs2229094	-3.5142759280004103	0.000440954514181738	0.008393356078989963	1.0	Junction
j122180	ENSG00000204520	MICA	0.227827	rs497309	rs2263316	-1.32025660996487	0.18674935707962195	0.4874672208834316	1.0	Junction
j122181	ENSG00000204520	MICA	0.074799	rs497309	rs2523578	-7.342308681583709	2.0994050435079102e-13	3.3184595721048375e-11	2.986613614894353e-09	Junction
j122182	ENSG00000204520	MICA	0.103342	rs497309	rs6919586	-7.01180167613123	2.3526854647506893e-12	3.1756288474815837e-10	3.346930342154331e-08	Junction
j122189	ENSG00000204482	LST1	0.07070599999999999	rs497309	rs2844498	2.001091778611	0.0453825001736181	0.21437203571725608	1.0	Junction
j122190	ENSG00000204482	LST1	0.134426	rs497309	rs2256974	-4.68259038411482	2.8327221605757197e-06	0.00012476255559241544	0.04029830545635018	Junction
j122200	ENSG00000204469	PRRC2A	0.14970899999999998	rs497309	rs9267576	-3.78803367822856	0.00015184427042265	0.00365505345352389	1.0	Junction
j122207	ENSG00000204469	PRRC2A	0.050009	rs497309	rs2857605	-1.88073535659619	0.0600079275332136	0.2576736423445508	1.0	Junction
j122213	ENSG00000204469	PRRC2A	0.056119	rs497309	rs3130484	-8.6094177582118	7.343258335650178e-18	1.7410865513826575e-15	1.0446519308295945e-13	Junction
j122223	ENSG00000204469	PRRC2A	0.09046	rs497309	rs6941112	5.79370394829446	6.88507837165215e-09	5.471906419839302e-07	9.794712491512347e-05	Junction
j122224	ENSG00000204469	PRRC2A	0.183059	rs497309	rs2072632	6.0787660299254505	1.21110921663166e-09	1.0904582098608859e-07	1.7229239715801995e-05	Junction
j122225	ENSG00000204469	PRRC2A	0.057961	rs497309	rs2072632	-0.280767878714403	0.7788884420616881	0.9155713306413776	1.0	Junction
j122236	ENSG00000204435	CSNK2B	0.131644	rs497309	rs2523506	-5.22519040443178	1.73975988924598e-07	1.0355574972557872e-05	0.0024749824184413308	Junction
j122238	ENSG00000204410	MSH5	0.074852	rs497309	rs2855816	6.72462598891883	1.7604403950019197e-11	2.087002088274776e-09	2.504402505929731e-07	Junction
j122242			0.068828	rs497309	rs2523504	-6.88949135671604	5.5992226404025e-12	6.866770800203962e-10	7.965454128236597e-08	Junction
j122244	ENSG00000204387	C6orf48	0.108603	rs497309	rs11965547	1.17865855584587	0.2385341647725	0.5478506664600556	1.0	Junction
j122245	ENSG00000204387	C6orf48	0.307945	rs497309	rs4947332	3.17092399862211	0.00151954893962175	0.021233650497624657	1.0	Junction
j122247	ENSG00000204387	C6orf48	0.191905	rs497309	rs2075801	-0.0456845281485823	0.963561695682418	0.9887210532875128	1.0	Junction
j122258	ENSG00000244255	XXbac-BPG116M5.17	0.06285299999999999	rs497309	rs3130484	7.10699427844543	1.18597349080925e-12	1.6380251340050862e-10	1.6871658880252392e-08	Junction
j122262	ENSG00000244255	XXbac-BPG116M5.17	0.05850900000000001	rs497309	rs641153:31914180:G:A	2.21436253634176	0.026803849877742997	0.15246500092171533	1.0	Junction
j122267	ENSG00000244255	XXbac-BPG116M5.17	0.071362	rs497309	rs2523500	4.34389164233956	1.39980579968362e-05	0.0005016029548186191	0.19913637306299176	Junction
j122271	ENSG00000204351	SKIV2L	0.048166	rs497309	rs641153:31914180:G:A	-0.022	0.982447955538677	0.9953215080111965	1.0	Junction
j122272	ENSG00000204351	SKIV2L	0.055969000000000005	rs497309	rs391165	-0.225	0.8219792742625409	0.9353285198895304	1.0	Junction
j122273	ENSG00000204351	SKIV2L	0.053866	rs497309	rs1269854	6.255239462723769	3.96906428147173e-10	3.739331686636877e-08	5.646390846821684e-06	Junction
j122274	ENSG00000204351	SKIV2L	0.101139	rs497309	rs3117577	8.32258782659205	8.60633080168405e-17	1.8004950291876068e-14	1.2243366198475728e-12	Junction
j122275	ENSG00000204351	SKIV2L	0.087257	rs497309	rs537160	7.207215783271611	5.710747025616409e-13	8.462613248585317e-11	8.124108718641904e-09	Junction
j122278	ENSG00000204351	SKIV2L	0.103693	rs497309	rs537160	4.526846521622651	5.98703892512536e-06	0.0002412793647275733	0.08517161574883338	Junction
j122279	ENSG00000204351	SKIV2L	0.062912	rs497309	rs1042663	5.7333660599045	9.845682180396073e-09	7.4900895560596e-07	0.00014006467469831452	Junction
j122280	ENSG00000204351	SKIV2L	0.055386000000000005	rs497309	rs521977:31836827:T:G	8.883828775935607	6.45976905186462e-19	1.6708486278513834e-16	9.189667453182609e-15	Junction
j122282	ENSG00000204351	SKIV2L	0.041127	rs497309	rs541862	3.70344182598503	0.00021269397280919696	0.0047351869439493524	1.0	Junction
j122283	ENSG00000204351	SKIV2L	0.094152	rs497309	rs537160	5.513571098765251	3.51624893221569e-08	2.370718355909972e-06	0.000500221573097004	Junction
j122284	ENSG00000204351	SKIV2L	0.069286	rs497309	rs541862	6.926184928966348	4.32341227848715e-12	5.442908236615768e-10	6.150486307375821e-08	Junction
j122285	ENSG00000204351	SKIV2L	0.074793	rs497309	rs3101018:31705864:C:T	9.35842258149505	8.09359538489127e-21	2.806635378988992e-18	1.1513948794546322e-16	Junction
j122286	ENSG00000204351	SKIV2L	0.067705	rs497309	rs391165	0.196024303077572	0.8445911439006271	0.943585414329902	1.0	Junction
j122288	ENSG00000204351	SKIV2L	0.062287	rs497309	rs541862	3.0329478091254902	0.00242177480658517	0.030033807438991124	1.0	Junction
j122289	ENSG00000204351	SKIV2L	0.07549	rs497309	rs660550	7.11565316605677	1.11384072866068e-12	1.5688612085076074e-10	1.5845498205926832e-08	Junction
j122290	ENSG00000204351	SKIV2L	0.054365	rs497309	rs497309	9.42524368415652	4.29107997904102e-21	1.5653972962159852e-18	6.104490378183756e-17	Junction
j122291	ENSG00000204351	SKIV2L	0.04709	rs497309	rs3130484	11.0314751482355	2.69409324198973e-28	3.832617046054589e-25	3.83261704605459e-24	Junction
j122292	ENSG00000204351	SKIV2L	0.048403	rs497309	rs541862	3.03813461368448	0.00238047591229411	0.029643306152901564	1.0	Junction
j122294	ENSG00000204351	SKIV2L	0.042298	rs497309	rs1042663	2.8957166292414	0.00378293828226739	0.041018353661231625	1.0	Junction
j122295	ENSG00000204351	SKIV2L	0.117118	rs497309	rs389883	4.43219252235783	9.32796700347667e-06	0.00035198848432747766	0.1326996585914591	Junction
j122296	ENSG00000204351	SKIV2L	0.056729	rs497309	rs2072632	11.2923534397005	1.43151519906968e-29	2.9092478888521816e-26	2.0364735221965268e-25	Junction
j122304	ENSG00000244731	C4A	0.095482	rs497309	rs2293861	7.94201226632572	1.98927261110153e-15	3.93047113410144e-13	2.8299392165530363e-11	Junction
j122305	ENSG00000204344	STK19	0.158975	rs497309	rs1150753	7.39198764060839	1.44649974966819e-13	2.365276487216055e-11	2.057790543877967e-09	Junction
j122306	ENSG00000244731	C4A	0.074322	rs497309	rs1150753	9.34123272150588	9.521895780936146e-21	3.1501974274325036e-18	1.3545848937959767e-16	Junction
j122307	ENSG00000244731	C4A	0.070118	rs497309	rs1150753	11.427310373453803	3.05423004403064e-30	1.4483158868793292e-26	4.3449476606379875e-26	Junction
j122308	ENSG00000244731	C4A	0.059021	rs497309	rs1150753	7.21682748989892	5.32144129718007e-13	7.968718304598281e-11	7.570282389368368e-09	Junction
j122309	ENSG00000244731	C4A	0.1231	rs497309	rs1150753	7.46458738789936	8.356104228540898e-14	1.3822551018049163e-11	1.1887393875522286e-09	Junction
j122310	ENSG00000244731	C4A	0.08236	rs497309	rs1150753	9.623306582714859	6.3748262941873e-22	2.591093681745958e-19	9.068827886110852e-18	Junction
j122311	ENSG00000244731	C4A	0.184687	rs497309	rs1150753	8.5926370315721	8.499570778652768e-18	1.9822113753625294e-15	1.2091489389711431e-13	Junction
j122312	ENSG00000244731	C4A	0.093379	rs497309	rs1150753	8.99159025566949	2.4367866634782e-19	6.540703221630352e-17	3.4665727074640876e-15	Junction
j122313	ENSG00000244731	C4A	0.077106	rs497309	rs652888	8.68698659727824	3.721800179151749e-18	9.128677473898754e-16	5.294632934861279e-14	Junction
j122314	ENSG00000244731	C4A	0.06894700000000001	rs497309	rs1150753	9.169180224466553	4.7662977592943095e-20	1.3682676405978122e-17	6.780535192372085e-16	Junction
j122315	ENSG00000244731	C4A	0.104001	rs497309	rs1150753	10.594130463945199	3.17275795943541e-26	2.1493168919489592e-23	4.513565473092814e-22	Junction
j122316	ENSG00000244731	C4A	0.063164	rs497309	rs1150753	9.66750376055175	4.14361478061349e-22	1.7862746626971973e-19	5.894706386900751e-18	Junction
j122317	ENSG00000244731	C4A	0.133352	rs497309	rs1150753	8.05378083504554	8.02749072985446e-16	1.631415473184422e-13	1.1419908312290955e-11	Junction
j122318	ENSG00000244731	C4A	0.154766	rs497309	rs1150753	7.153209132051638	8.477230155180401e-13	1.205970761875964e-10	1.205970761875964e-08	Junction
j122319	ENSG00000244731	C4A	0.122946	rs497309	rs1150753	7.2037677852438	5.85710828339593e-13	8.590022931916547e-11	8.33232224395905e-09	Junction
j122320	ENSG00000244731	C4A	0.175585	rs497309	rs1150753	8.89586792371517	5.796448463076459e-19	1.5270421451060315e-16	8.24602758357257e-15	Junction
j122321	ENSG00000244731	C4A	0.081397	rs497309	rs1270942	11.009873161823899	3.42485539851279e-28	4.0601660749369127e-25	4.8721992899242956e-24	Junction
j122322	ENSG00000244731	C4A	0.075583	rs497309	rs1150753	11.397968990185799	4.27987189556298e-30	1.5221364396569738e-26	6.088545758627895e-26	Junction
j122323	ENSG00000244731	C4A	0.051869000000000005	rs497309	rs1270942	11.4928581654317	1.4329117952955299e-30	1.0192301599937105e-26	2.038460319987421e-26	Junction
j122324	ENSG00000244731	C4A	0.155557	rs497309	rs1150753	11.0529549689072	2.12115831748036e-28	3.352844247163955e-25	3.0175598224475595e-24	Junction
j122325	ENSG00000244731	C4A	0.156472	rs497309	rs1150753	10.677467191381698	1.29763815941039e-26	1.025566691987345e-23	1.8460200455772207e-22	Junction
j122326	ENSG00000244731	C4A	0.12355	rs497309	rs3132445	9.655206510417553	4.6721696413111995e-22	1.9548907446262677e-19	6.646628531729312e-18	Junction
j122327	ENSG00000244731	C4A	0.198014	rs497309	rs1150753	11.3551544930267	6.99161951429244e-30	1.6577129868387374e-26	9.946277921032423e-26	Junction
j122328	ENSG00000244731	C4A	0.393925	rs497309	rs1150753	11.0010416380165	3.77743022348573e-28	4.133670950716e-25	5.3737722359308e-24	Junction
j122329	ENSG00000244731	C4A	0.297881	rs497309	rs497309	12.3770260356984	3.48000449622667e-35	4.9506543963320605e-31	4.9506543963320605e-31	Junction
j122330	ENSG00000244731	C4A	0.506587	rs497309	rs497309	7.609124607243191	2.75958599877523e-14	4.907233802322053e-12	3.9257870418576417e-10	Junction
j122331	ENSG00000244731	C4A	0.296548	rs497309	rs497309	11.3596246572292	6.64294315279155e-30	1.6577129868387374e-26	9.45025092916126e-26	Junction
j122332	ENSG00000244731	C4A	0.232987	rs497309	rs3134954	6.98513692950757	2.84578287517872e-12	3.783561418905838e-10	4.0484107182292473e-08	Junction
j122334	ENSG00000244731	C4A	0.096174	rs497309	rs1150753	7.84844161177691	4.21238653415987e-15	8.098028491210583e-13	5.992541083495831e-11	Junction
j122335	ENSG00000244731	C4A	0.148671	rs497309	rs652888	8.48221010456926	2.20956104204584e-17	4.691524684200614e-15	3.143321538414412e-13	Junction
j122336	ENSG00000244731	C4A	0.115941	rs497309	rs652888	10.6056681032303	2.8045231155290996e-26	1.9948572920758482e-23	3.9897145841516966e-22	Junction
j122337	ENSG00000244731	C4A	0.124054	rs497309	rs1150753	9.182525206997608	4.2109848724657996e-20	1.2480306415770514e-17	5.990547079569846e-16	Junction
j122338	ENSG00000244731	C4A	0.100914	rs497309	rs1270942	8.19267623218234	2.5548074855788597e-16	5.267346563745632e-14	3.6344691289844857e-12	Junction
j122339	ENSG00000244731	C4A	0.09235	rs497309	rs1150753	10.958185414662099	6.07043185455682e-28	6.168425968780379e-25	8.635796356292531e-24	Junction
j122340	ENSG00000244731	C4A	0.08504099999999999	rs497309	rs2071593	0.38541600135283904	0.69992922920548	0.8796894854982844	1.0	Junction
j122343	ENSG00000244731	C4A	0.096924	rs497309	rs2293861	5.97622026605591	2.28374172512036e-09	1.993160109298297e-07	3.2488509781562244e-05	Junction
j122346	ENSG00000224389	C4B	0.07814700000000001	rs497309	rs1150753	10.3978914041595	2.53480195230551e-25	1.4424037029399275e-22	3.606009257349818e-21	Junction
j122348	ENSG00000224389	C4B	0.07849	rs497309	rs1150753	9.77841292892938	1.39378872716521e-22	6.196262010203835e-20	1.982803843265228e-18	Junction
j122349	ENSG00000224389	C4B	0.067815	rs497309	rs3132445	9.112608107908633	8.042488292628999e-20	2.2433811460968652e-17	1.1441243845094016e-15	Junction
j122350	ENSG00000224389	C4B	0.088587	rs497309	rs3117577	10.242325391452	1.28119370559362e-24	7.010100636836476e-22	1.822626165577484e-20	Junction
j122351	ENSG00000224389	C4B	0.09072	rs497309	rs2293861	8.52895695238463	1.47673122378317e-17	3.23199667531375e-15	2.1007978389539375e-13	Junction
j122352	ENSG00000224389	C4B	0.114329	rs497309	rs3117577	9.087942845406893	1.00930571233359e-19	2.7612275122418557e-17	1.4358383063657653e-15	Junction
j122353	ENSG00000224389	C4B	0.069164	rs497309	rs2734335	10.4407883737672	1.6146414455486696e-25	9.570787168489739e-23	2.2969889204375382e-21	Junction
j122354	ENSG00000224389	C4B	0.067289	rs497309	rs409558	6.646945676121921	2.99237407162695e-11	3.378532820870237e-09	4.2569513542964993e-07	Junction
j122355	ENSG00000224389	C4B	0.088267	rs497309	rs2075788	7.6033622890327415	2.88534265906513e-14	5.067516625661794e-12	4.104688466786054e-10	Junction
j122356	ENSG00000224389	C4B	0.138924	rs497309	rs1270942	9.51784529512759	1.7680690148202894e-21	6.797986433738768e-19	2.515254980483344e-17	Junction
j122357	ENSG00000224389	C4B	0.099546	rs497309	rs1270942	9.21120658158617	3.2247935130686094e-20	9.760832450407242e-18	4.587591251691403e-16	Junction
j122358	ENSG00000224389	C4B	0.065794	rs497309	rs1150753	9.27320377436467	1.8063688295722e-20	5.8403188567032074e-18	2.5697402969494115e-16	Junction
j122359	ENSG00000224389	C4B	0.061492	rs497309	rs3101018:31705864:C:T	11.016782859039	3.17193889005538e-28	4.0601660749369127e-25	4.5124002649927826e-24	Junction
j122360	ENSG00000224389	C4B	0.079124	rs497309	rs1150753	9.35593765966114	8.28614409655122e-21	2.806635378988992e-18	1.1787868591753762e-16	Junction
j122361	ENSG00000224389	C4B	0.054112	rs497309	rs409558	8.48756586557708	2.11010151262955e-17	4.548227896767876e-15	3.001830411866798e-13	Junction
j122362	ENSG00000224389	C4B	0.193674	rs497309	rs1270942	8.58667097208671	8.95255485871897e-18	2.021572149525969e-15	1.2735904542013607e-13	Junction
j122363	ENSG00000224389	C4B	0.12014	rs497309	rs481825	4.99072577448075	6.015284501145929e-07	3.157691413774981e-05	0.008557343731330198	Junction
j122365	ENSG00000224389	C4B	0.078445	rs497309	rs1150793	-0.293877955323217	0.7688511637889961	0.9106937410667272	1.0	Junction
j122366	ENSG00000224389	C4B	0.115816	rs497309	rs1150793	3.4551308418964903	0.000550025831393507	0.009953980951786541	1.0	Junction
j122368	ENSG00000224389	C4B	0.124917	rs497309	rs521977:31836827:T:G	-3.85963708503194	0.00011355554145109699	0.002910704743573524	1.0	Junction
j122369	ENSG00000224389	C4B	0.427991	rs497309	rs7757496:31780235:C:A	-4.56691314885983	4.94958964632379e-06	0.0002042491235488383	0.07041286230860222	Junction
j122370	ENSG00000224389	C4B	0.298476	rs497309	rs537160	-10.9208071208429	9.167745716417778e-28	8.69469003745062e-25	1.304203505617593e-23	Junction
j122371	ENSG00000224389	C4B	0.488634	rs497309	rs36097221	-2.4088103022782703	0.0160046143703468	0.11042187388118964	1.0	Junction
j122372	ENSG00000224389	C4B	0.189727	rs497309	rs36097221	-6.66138425261	2.71260390677938e-11	3.163074030970776e-09	3.858950317784345e-07	Junction
j122373	ENSG00000224389	C4B	0.170823	rs497309	rs3130286	2.44989894003978	0.0142896314914414	0.1034525687517788	1.0	Junction
j122374	ENSG00000224389	C4B	0.139153	rs497309	rs1150753	9.16821774261344	4.80903852311898e-20	1.3682676405978122e-17	6.841338202989062e-16	Junction
j122375	ENSG00000224389	C4B	0.098981	rs497309	rs1150753	8.802014874924279	1.3438136660409298e-18	3.41376664519612e-16	1.9117093213098263e-14	Junction
j122376	ENSG00000224389	C4B	0.135255	rs497309	rs1150753	8.619113732742589	6.7474311325513e-18	1.6269314456216062e-15	9.59889552916748e-14	Junction
j122377	ENSG00000224389	C4B	0.093101	rs497309	rs1270942	10.4735323585509	1.14296684598603e-25	7.069498413477069e-23	1.6259846350997265e-21	Junction
j122378	ENSG00000224389	C4B	0.07449299999999999	rs497309	rs1150753	8.58997366794031	8.698925923586128e-18	1.9959825836925203e-15	1.2375092018893624e-13	Junction
j122379	ENSG00000224389	C4B	0.118135	rs497309	rs1150753	7.35002219293831	1.9817394842043696e-13	3.167665831718131e-11	2.8192225902291368e-09	Junction
j122380	ENSG00000224389	C4B	0.059095	rs497309	rs1150753	10.706886685655698	9.44860511763637e-27	8.400991025218438e-24	1.34415856403495e-22	Junction
j122381	ENSG00000224389	C4B	0.090143	rs497309	rs1150753	7.59968709494136	2.96847626553317e-14	5.149944311399375e-12	4.2229543353474887e-10	Junction
j122382	ENSG00000224389	C4B	0.160914	rs497309	rs1270942	8.040721831499441	8.931079134179659e-16	1.789486362856899e-13	1.2705353176283982e-11	Junction
j122383	ENSG00000224389	C4B	0.114715	rs497309	rs1270942	7.825191943244821	5.06882942534126e-15	9.488048342750626e-13	7.210916740490477e-11	Junction
j122384	ENSG00000224389	C4B	0.127748	rs497309	rs1150753	8.7850303718279	1.56322294499098e-18	3.90147537113012e-16	2.223840961544168e-14	Junction
j122385	ENSG00000221988	PPT2	0.065634	rs497309	rs3130287	-4.3626153563143095	1.2851678221746401e-05	0.00046403039183391963	0.1828279743825643	Junction
j122400	ENSG00000204308	RNF5	0.094014	rs497309	rs12211410	-10.696064121678301	1.0619361641425499e-26	8.886531688877596e-24	1.5107103871091915e-22	Junction
j122401	ENSG00000204308	RNF5	0.116822	rs497309	rs12211410	-9.87935361076167	5.116185535420579e-23	2.426095180896439e-20	7.278285542689315e-19	Junction
j122402	ENSG00000204308	RNF5	0.302111	rs497309	rs13199524	-9.2580899580936	2.08121769333755e-20	6.579422867871107e-18	2.960740290541998e-16	Junction
j122409	ENSG00000196735	HLA-DQA1	0.5656720000000001	rs3891175	rs1063355	2.2306219561424303	0.0257061811750285	0.14853620365392178	1.0	Junction
j122410	ENSG00000196735	HLA-DQA1	0.309374	rs3891175	rs9273012	7.49251319554302	6.75671337766959e-14	1.1308353471850304e-11	9.61210045107276e-10	Junction
j122411	ENSG00000196735	HLA-DQA1	0.351379	rs3891175	rs660895	1.08478704221592	0.27801598586665	0.5862815616571246	1.0	Junction
j122412	ENSG00000196735	HLA-DQA1	0.480055	rs3891175	rs17843604	1.31133276162195	0.189745364458278	0.4902840409759191	1.0	Junction
j122413	ENSG00000240065	PSMB9	0.095732	rs3891175	rs4713600	-3.91359891086764	9.093062827301708e-05	0.002423995573229133	1.0	Junction
j122415	ENSG00000240065	PSMB9	0.106844	rs3891175	rs4713600	-4.79876818048646	1.5964444212671004e-06	7.570339445648587e-05	0.02271101833694577	Junction
j122416	ENSG00000240065	PSMB9	0.07536699999999999	rs3891175	rs4713600	-5.04496086671362	4.5361419890984296e-07	2.457879203985837e-05	0.006453115593691426	Junction
j122417	ENSG00000240065	PSMB9	0.050781	rs3891175	rs17587	-3.3961246997940098	0.0006834721412441308	0.011616576680213866	1.0	Junction
j122418			0.529431	rs3891175	rs2071540	1.9626145567725	0.0496909779877229	0.22635409953677424	1.0	Junction
j122419			0.404681	rs3891175	rs2071540	-2.18118321507191	0.0291698678030144	0.16109104789040485	1.0	Junction
j122427	ENSG00000204256	BRD2	0.075776	rs3891175	rs2235498	-7.67462232749239	1.6590673130247102e-14	3.0651807266350033e-12	2.3601891595089525e-10	Junction
j122436	ENSG00000223865	HLA-DPB1	0.282913	rs3891175	rs2855430	-0.42980438784540703	0.66733794077661	0.8632069053908032	1.0	Junction
j122437	ENSG00000223865	HLA-DPB1	0.315786	rs3891175	rs429916	1.83127893115308	0.0670589207078147	0.2761080993866068	1.0	Junction
j122438	ENSG00000223865	HLA-DPB1	0.522454	rs3891175	rs2855455	2.37846127600296	0.0173850628430068	0.11685058192383566	1.0	Junction
j122439	ENSG00000223865	HLA-DPB1	0.196803	rs3891175	rs2855459	3.46559682021778	0.0005290559974377598	0.009661554068741428	1.0	Junction
j122440	ENSG00000223865	HLA-DPB1	0.160113	rs3891175	rs2229784	3.39257199794131	0.0006923973302290532	0.011726243356950605	1.0	Junction
j122441	ENSG00000223865	HLA-DPB1	0.185306	rs3891175	rs404557	2.8945487317736296	0.00379703966449784	0.04110858924440355	1.0	Junction
j122463	ENSG00000231500	RPS18	0.294935	rs9461856:33395199:G:A	rs435945:33496632:C:T	0.939613258800648	0.34741597276717	0.6534893069662515	1.0	Junction
j122464	ENSG00000231500	RPS18	0.23863	rs9461856:33395199:G:A	rs435945:33496632:C:T	0.18214412525970705	0.855469620932807	0.9473951933462462	1.0	Junction
j122466	ENSG00000231500	RPS18	0.249952	rs9461856:33395199:G:A	rs435945:33496632:C:T	-1.16877858153684	0.242492851973492	0.5518642316709162	1.0	Junction
j122467	ENSG00000231500	RPS18	0.25549	rs9461856:33395199:G:A	rs435945:33496632:C:T	1.49508100177038	0.134893303418509	0.4110070966870227	1.0	Junction
j122468	ENSG00000231500	RPS18	0.250996	rs9461856:33395199:G:A	rs435945:33496632:C:T	1.6744862413501105	0.0940350761900359	0.3376433603936019	1.0	Junction
j122525	ENSG00000124507	PACSIN1	0.125047	rs206937	rs937035	1.12441477637502	0.260837106350302	0.5704859562326922	1.0	Junction
j122534	ENSG00000124562	SNRPC	0.086138	rs206937	rs9462015	0.0353668279924044	0.9717872355826972	0.991582643336641	1.0	Junction
j122535	ENSG00000124562	SNRPC	0.380194	rs206937	rs9469857:34719793:C:T	-0.9628757478418242	0.335609881582366	0.642565657247537	1.0	Junction
j122536	ENSG00000124562	SNRPC	0.08659800000000001	rs206937	rs2235569	-0.18478963264235895	0.8533940397724991	0.9464710072350176	1.0	Junction
j122537	ENSG00000124562	SNRPC	0.174007	rs206937	rs9469857:34719793:C:T	-0.22896236356007896	0.818898168629735	0.9339229711169986	1.0	Junction
j122538	ENSG00000124562	SNRPC	0.14069600000000002	rs206937	rs7756405	-0.903451293957732	0.366286427059913	0.6698142358966588	1.0	Junction
j122539	ENSG00000124562	SNRPC	0.14487	rs206937	rs9469857:34719793:C:T	-0.317	0.7512436022538629	0.9024579081718579	1.0	Junction
j122540	ENSG00000065060	UHRF1BP1	0.04653	rs206937	rs6457792:34764443:A:G	0.412701961632245	0.679824987457656	0.8693709754041881	1.0	Junction
j122542	ENSG00000065060	UHRF1BP1	0.051112	rs206937	rs7739771	0.32367731743986605	0.74618234521995	0.8990653929101107	1.0	Junction
j122543	ENSG00000065060	UHRF1BP1	0.039272	rs206937	rs2744974	-0.57804779600075	0.5632318506266321	0.8056848976384583	1.0	Junction
j122544	ENSG00000065060	UHRF1BP1	0.050056	rs16894959	rs9469857:34719793:C:T	0.317	0.7512436022538629	0.9024579081718579	1.0	Junction
j122546	ENSG00000065060	UHRF1BP1	0.031979	rs16894959	rs9469917	0.500041254789106	0.6170460289899661	0.8350776630122069	1.0	Junction
j122548	ENSG00000065060	UHRF1BP1	0.063803	rs16894959	rs6912923	0.196915260013205	0.8438938517190749	0.943585414329902	1.0	Junction
j122551	ENSG00000065060	UHRF1BP1	0.052167999999999985	rs16894959	rs9469857:34719793:C:T	-1.1256463454871102	0.26031524281928303	0.5698176095317926	1.0	Junction
j122553	ENSG00000065060	UHRF1BP1	0.076382	rs16894959	rs2744963	0.8337946578669209	0.404396706198378	0.6967358050597221	1.0	Junction
j122555	ENSG00000065060	UHRF1BP1	0.037685	rs16894959	rs7756405	0.24098448525588104	0.8095671411992891	0.9304433183292148	1.0	Junction
j122559	ENSG00000065060	UHRF1BP1	0.05487	rs16894959	rs13220394	0.507613323979343	0.611724544696545	0.8319878072493683	1.0	Junction
j122569	ENSG00000064999	ANKS1A	0.072893	rs16894959	rs7751820	0.143496808183373	0.8858978318644529	0.9591158718495972	1.0	Junction
j122575	ENSG00000064999	ANKS1A	0.057894000000000015	rs16894959	rs7772251	0.556851723875038	0.5776287408680639	0.8143451197162429	1.0	Junction
j122580	ENSG00000064999	ANKS1A	0.060184	rs16894959	rs707967	-0.755623310532721	0.449875075769231	0.730668207317397	1.0	Junction
j122584	ENSG00000064999	ANKS1A	0.094917	rs16894959	rs2820229	-0.437869875393003	0.6614806142190159	0.8605308740533633	1.0	Junction
j122595	ENSG00000065029	ZNF76	0.085132	rs16894959	rs2267662	0.0946795024827451	0.9245693994766658	0.9729164124450204	1.0	Junction
j122603	ENSG00000023892	DEF6	0.057052	rs16894959	rs9470055	0.7295361673685821	0.4656737525283151	0.7410979755529489	1.0	Junction
j122611	ENSG00000198755	RPL10A	0.176976	rs820077	rs13214239:35425416:A:G	0.5530391200161711	0.58023662287624	0.816220268066639	1.0	Junction
j122613	ENSG00000198755	RPL10A	0.241419	rs820077	rs13214239:35425416:A:G	0.5711050400041929	0.567928442372861	0.8080552670575992	1.0	Junction
j122614	ENSG00000198755	RPL10A	0.232629	rs820077	rs13214239:35425416:A:G	0.42792638049286	0.668704720033081	0.8636435853758002	1.0	Junction
j122615	ENSG00000198755	RPL10A	0.15968800000000002	rs820077	rs2395626:35422754:G:T	0.4418486512126609	0.658598730300721	0.859391954308216	1.0	Junction
j122616	ENSG00000198755	RPL10A	0.13919	rs820077	rs2395626:35422754:G:T	0.415108825991117	0.678062238648146	0.8686279520043696	1.0	Junction
j122631	ENSG00000156711	MAPK13	0.149821	rs4713939	rs2859141	-0.65829220755641	0.5103503842398011	0.7702724429218998	1.0	Junction
j122632	ENSG00000156711	MAPK13	0.120554	rs4713939	rs10447396	-0.7561527019299319	0.449557647032165	0.7302360226854966	1.0	Junction
j122633	ENSG00000156711	MAPK13	0.116367	rs4713939	rs2859136	-0.9994683762318628	0.317567851026299	0.6257016967530419	1.0	Junction
j122634	ENSG00000156711	MAPK13	0.118869	rs4713939	rs10447375	-1.40752712270376	0.159271140437709	0.44822774359383744	1.0	Junction
j122635	ENSG00000156711	MAPK13	0.076231	rs4713939	rs10447375	-1.569	0.116647939016053	0.3786067945339654	1.0	Junction
j122637	ENSG00000156711	MAPK13	0.1063	rs4713939	rs2213661	-0.8952205819449781	0.37066918445373	0.6731118758236171	1.0	Junction
j122653	ENSG00000112078	KCTD20	0.178347	rs4713939	rs6926522	0.998117363443063	0.31822245134756	0.6265735232115207	1.0	Junction
j122675	ENSG00000164530	PI16	0.217314	rs9470571:37355882:A:G	rs1864750	0.842338698608447	0.399598395519498	0.6945068874413924	1.0	Junction
j122711	ENSG00000112130	RNF8	0.116337	rs3734316	rs149709	-0.389132763974043	0.697177937642681	0.8784568339558185	1.0	Junction
j122712	ENSG00000112130	RNF8	0.142034	rs3734316	rs3778013	-0.21600000000000005	0.828987747564888	0.9385737920300914	1.0	Junction
j122722	ENSG00000137200	CMTR1	0.083578	rs3734316	rs7751883	0.0630963377260484	0.9496897905614152	0.983066794770188	1.0	Junction
j122743	ENSG00000146122	DAAM2	0.08844199999999999	rs11754132:39543786:A:G	rs6458122	0.8876715732932049	0.374717441199869	0.6761453980859128	1.0	Junction
j122746	ENSG00000146122	DAAM2	0.099506	rs9462616	rs9380895	0.980533029139284	0.326823074076284	0.6341223474917097	1.0	Junction
j122747	ENSG00000146122	DAAM2	0.106296	rs9462616	rs302604	1.3244545139818702	0.18535214002793696	0.4855127129511014	1.0	Junction
j122748	ENSG00000146122	DAAM2	0.074664	rs9462616	rs10947832	1.40563140316596	0.15983360601213198	0.4490999168731166	1.0	Junction
j122750	ENSG00000146122	DAAM2	0.101471	rs9462616	rs4714271	1.28011033487248	0.20050633444137	0.5032468443477293	1.0	Junction
j122752	ENSG00000146122	DAAM2	0.131252	rs9462616	rs1555799	1.13336323337248	0.257061747321756	0.5665314356931528	1.0	Junction
j122753	ENSG00000146122	DAAM2	0.089889	rs9462616	rs7761456:39768005:G:T	1.71245841364959	0.0868122221311389	0.32237697243254104	1.0	Junction
j122754	ENSG00000146122	DAAM2	0.100938	rs9462616	rs302604	1.417944587309	0.15620694345589906	0.4441734914258684	1.0	Junction
j122756	ENSG00000146122	DAAM2	0.08866	rs9462616	rs1018156:39731701:G:T	1.3250953083932	0.18513954202934	0.4853397647446835	1.0	Junction
j122757	ENSG00000146122	DAAM2	0.098873	rs9462616	rs9394629:39758362:T:C	1.93422325491827	0.0530856843576816	0.23717542827908605	1.0	Junction
j122758	ENSG00000146122	DAAM2	0.08656900000000001	rs9462616	rs1018156:39731701:G:T	1.27699416739874	0.201604306447752	0.5047179461433522	1.0	Junction
j122759	ENSG00000146122	DAAM2	0.116577	rs9462616	rs9394629:39758362:T:C	1.28228572710521	0.199742432951657	0.5024515281757345	1.0	Junction
j122760	ENSG00000146122	DAAM2	0.06251	rs9462616	rs2504791:39838496:C:T	1.43834138493187	0.150337214945211	0.43442966073747136	1.0	Junction
j122761	ENSG00000146122	DAAM2	0.093202	rs9462616	rs716136	1.02116687001235	0.3071753857457249	0.6153889645991668	1.0	Junction
j122762	ENSG00000146122	DAAM2	0.108384	rs9462616	rs4714271	0.602325812017845	0.5469572823485479	0.7952794663420322	1.0	Junction
j122763	ENSG00000146122	DAAM2	0.11541300000000003	rs9462616	rs1555799	0.531184421980599	0.595290986941601	0.8232205556762172	1.0	Junction
j122764	ENSG00000146122	DAAM2	0.139403	rs9462616	rs1018156:39731701:G:T	0.414977866350897	0.678158106178172	0.8686725390321154	1.0	Junction
j122766	ENSG00000146122	DAAM2	0.12754400000000002	rs9462616	rs9380895	1.49128796154659	0.135885908202401	0.4125114023607137	1.0	Junction
j122767	ENSG00000146122	DAAM2	0.349443	rs9462616	rs3004067	0.306777789956723	0.7590125146814599	0.905848324988125	1.0	Junction
j122769	ENSG00000146122	DAAM2	0.071734	rs9462616	rs7776096	2.0095828270549	0.0444753603144261	0.2122463857205722	1.0	Junction
j122782	ENSG00000161912	ADCY10P1	0.125539	rs7770499:40822140:T:C	rs6924867:41090170:A:G	-0.396	0.6921050282223629	0.8765752632040655	1.0	Junction
j122785	ENSG00000161912	ADCY10P1	0.190791	rs7770499:40822140:T:C	rs11964090	-0.802772732956468	0.422106105004096	0.7103846503949213	1.0	Junction
j122801	ENSG00000112559	MDFI	0.103874	rs11760107	rs9369273	1.83917825769036	0.0658889715245855	0.2727987511375883	1.0	Junction
j122813	ENSG00000112578	BYSL	0.071349	rs11760107	rs2395788	0.34323520940003305	0.7314215185115941	0.8937784211436859	1.0	Junction
j122861	ENSG00000024048	UBR2	0.090754	rs4711741	rs399013:42651303:A:G	1.04560716779975	0.295742438574437	0.6040216919611291	1.0	Junction
j122891	ENSG00000146223	RPL7L1	0.079029	rs6938026	rs7748409	1.37	0.170686901643934	0.4645478979886369	1.0	Junction
j122896	ENSG00000146223	RPL7L1	0.096857	rs6938026	rs2395939	-0.13230389083263	0.8947439299918909	0.9624276195689696	1.0	Junction
j122897			0.342717	rs6938026	rs9462851	-0.0868306585439019	0.930806117656705	0.9754436707023414	1.0	Junction
j122898	ENSG00000146223	RPL7L1	0.092512	rs6938026	rs2395939	-0.23175285763801395	0.8167299743439871	0.9331017751433116	1.0	Junction
j122899	ENSG00000146223	RPL7L1	0.229288	rs6938026	rs10948059	-0.4470198388602321	0.654860735809361	0.8575079362366125	1.0	Junction
j122933	ENSG00000124541	RRP36	0.08880299999999999	rs6938026	rs3805944	2.12695989961747	0.0334234151931038	0.17669323840100135	1.0	Junction
j122968	ENSG00000112659	CUL9	0.204598	rs6938026	rs6923262	3.99398158011698	6.49729133459968e-05	0.001837583827554971	0.9243046652601504	Junction
j122969	ENSG00000112659	CUL9	0.230862	rs6938026	rs6923262	3.4107002678599603	0.000647962791136309	0.011206416635096493	1.0	Junction
j122971	ENSG00000112659	CUL9	0.070883	rs6938026	rs6923262	4.75542450227272	1.98029857450007e-06	9.058433286443088e-05	0.028171727520838	Junction
j122973	ENSG00000112659	CUL9	0.113462	rs6938026	rs6923262	3.17336942697242	0.00150680661496428	0.02109825876425379	1.0	Junction
j122974	ENSG00000112659	CUL9	0.08035199999999999	rs6938026	rs6923262	3.79596422555997	0.000147070707284202	0.0035642723710818704	1.0	Junction
j122975	ENSG00000112659	CUL9	0.106333	rs6938026	rs6923262	4.42551220095796	9.62137182461766e-06	0.00035924838734123575	0.13687363557701082	Junction
j122976	ENSG00000112659	CUL9	0.08567899999999999	rs6938026	rs10948066	3.3184205442989905	0.000905280739186893	0.014181735105799512	1.0	Junction
j122977	ENSG00000112659	CUL9	0.107002	rs6938026	rs6923262	4.44644956566342	8.730115127333271e-06	0.0003356611291930895	0.12419461780144313	Junction
j122978	ENSG00000112659	CUL9	0.111672	rs6938026	rs6923262	5.0156601829997	5.285167001395799e-07	2.8159844854627954e-05	0.007518678576185664	Junction
j122979	ENSG00000112659	CUL9	0.11956	rs6938026	rs6917902	4.475583560617901	7.62028876924066e-06	0.0002961918798667148	0.10840622803121763	Junction
j122980	ENSG00000112659	CUL9	0.182259	rs6938026	rs6923262	4.11682025370516	3.84135425130349e-05	0.0011828377830961786	0.5464710557904345	Junction
j122981	ENSG00000112659	CUL9	0.101882	rs6938026	rs6923262	4.13450574532794	3.5571935518606e-05	0.0011171001207233753	0.5060463546876889	Junction
j122982	ENSG00000112659	CUL9	0.117744	rs6938026	rs10948066	2.9301605799034	0.00338786881439707	0.03791960798868034	1.0	Junction
j122983	ENSG00000112659	CUL9	0.12859	rs6938026	rs6923262	4.14237683642479	3.43724963483344e-05	0.001089049294101125	0.4889831330514051	Junction
j122984	ENSG00000112659	CUL9	0.086735	rs6938026	rs6923262	4.00893478544937	6.09932562270791e-05	0.0017493751271903774	0.8676900630864273	Junction
j122985	ENSG00000112659	CUL9	0.08544600000000001	rs6938026	rs6917902	4.784834214503451	1.7112852369020901e-06	8.061173437142098e-05	0.024344743780169133	Junction
j122986	ENSG00000112659	CUL9	0.163697	rs6938026	rs6923262	1.95454098646729	0.0506372726344841	0.2290930708438561	1.0	Junction
j122987	ENSG00000112659	CUL9	0.108447	rs6938026	rs6917902	4.632250376628719	3.6171233350920302e-06	0.0001549915559187326	0.051457196565019216	Junction
j122988	ENSG00000112659	CUL9	0.118537	rs6938026	rs6923262	4.305360459388569	1.6671405148571098e-05	0.0005855985423298084	0.23716740964357244	Junction
j122989	ENSG00000112659	CUL9	0.113118	rs6938026	rs6914964	3.9551558655654	7.64847709225334e-05	0.0021045886869322248	1.0	Junction
j122990	ENSG00000112659	CUL9	0.097081	rs6938026	rs10948066	4.09232179512125	4.27075426822246e-05	0.0012899310025420955	0.6075575021973272	Junction
j122991	ENSG00000112659	CUL9	0.180245	rs6938026	rs6923262	2.95079955075229	0.00316952538155061	0.03633333447053906	1.0	Junction
j122992	ENSG00000112659	CUL9	0.155006	rs6938026	rs6923262	3.66311128171434	0.00024917022409379197	0.005330369335275616	1.0	Junction
j122993	ENSG00000112659	CUL9	0.134743	rs6938026	rs6923262	4.49990780259179	6.79829417995171e-06	0.0002709034537926976	0.09671253300399303	Junction
j122994	ENSG00000112659	CUL9	0.110294	rs6938026	rs6923262	3.6565173478527897	0.000255665116507831	0.005436609786906434	1.0	Junction
j122995	ENSG00000112659	CUL9	0.150083	rs6938026	rs6923262	3.95676428018378	7.59718304912341e-05	0.0020985927389675658	1.0	Junction
j122996	ENSG00000112659	CUL9	0.192352	rs6938026	rs6923262	3.80767257392439	0.000140280840500649	0.0034407504085555733	1.0	Junction
j122997	ENSG00000112659	CUL9	0.173734	rs6938026	rs10948066	4.10453353829227	4.05131497168466e-05	0.0012447949630061768	0.5763400678718598	Junction
j122998	ENSG00000112659	CUL9	0.189123	rs6938026	rs6923262	3.60055886387805	0.000317533928130761	0.006434811483743883	1.0	Junction
j123000	ENSG00000112659	CUL9	0.131295	rs6938026	rs10948066	2.54705886322925	0.0108635107010308	0.08571508776087862	1.0	Junction
j123001	ENSG00000112659	CUL9	0.088392	rs6938026	rs7760834	4.13063138069239	3.61768272475795e-05	0.0011304615122902865	0.514651544424066	Junction
j123002	ENSG00000112659	CUL9	0.183452	rs6938026	rs1051709	4.7311214800794295	2.23282845753595e-06	0.0001002025792962348	0.031764217636906435	Junction
j123003	ENSG00000112659	CUL9	0.147419	rs6938026	rs6923262	5.012417038895991	5.375055189492501e-07	2.853191609168669e-05	0.007646553512572031	Junction
j123004	ENSG00000112659	CUL9	0.24436	rs6938026	rs17209372	4.09497953116054	4.22205687401835e-05	0.001280660577607357	0.6006298108978505	Junction
j123005	ENSG00000112659	CUL9	0.15861199999999998	rs6938026	rs7760834	3.7906595382363	0.000150247788563684	0.003622754305266048	1.0	Junction
j123006	ENSG00000112659	CUL9	0.151449	rs6938026	rs6923262	2.4739351555780296	0.0133633949467986	0.0992486754159157	1.0	Junction
j123020	ENSG00000146216	TTBK1	0.096464	rs6938026	rs3805942	2.6248292908980297	0.008669241966734641	0.0742049556069597	1.0	Junction
j123041	ENSG00000137221	TJAP1	0.142054	rs6938026	rs2295949	1.64917184470176	0.09911243430572	0.3464308330302636	1.0	Junction
j123150	ENSG00000153291	SLC25A27	0.201414	rs12215229	rs2270450	-3.84474190405335	0.000120679386710259	0.003064034245304545	1.0	Junction
j123151			0.079122	rs12215229	rs6907892:46625886:C:T	-3.5047989048490296	0.00045695229623568604	0.008598681701387393	1.0	Junction
j123152	ENSG00000153291	SLC25A27	0.13713699999999998	rs12215229	rs2270450	-4.07417433381261	4.61778816653364e-05	0.0013716230374945422	0.6569265445710757	Junction
j123153	ENSG00000153291	SLC25A27	0.18634	rs12215229	rs2270450	-3.51727299185806	0.00043600511472673397	0.008370592121595839	1.0	Junction
j123154	ENSG00000153291	SLC25A27	0.191815	rs12215229	rs2270450	-3.63773939451658	0.000275041509353454	0.0057203808655880645	1.0	Junction
j123155	ENSG00000153291	SLC25A27	0.195705	rs12215229	rs9381468	-2.97902713519034	0.00289165169146837	0.03399722063043721	1.0	Junction
j123156	ENSG00000153291	SLC25A27	0.197088	rs12215229	rs2270450	-3.5152525021639502	0.000439336052610815	0.008389254609988529	1.0	Junction
j123157	ENSG00000153291	SLC25A27	0.153583	rs12215229	rs2270450	-3.6531647551577	0.000259027910397736	0.005482177195289672	1.0	Junction
j123160	ENSG00000153291	SLC25A27	0.28445	rs12215229	rs2270450	-3.67582830042116	0.000237078940882865	0.005118844011834568	1.0	Junction
j123161			0.225202	rs12215229	rs2270450	3.5017819150279905	0.00046215774512274805	0.008685146739915738	1.0	Junction
j123162	ENSG00000180113	TDRD6	0.219118	rs12215229	rs2270450	3.78680520600358	0.00015259663298083798	0.003666958954029394	1.0	Junction
j123163	ENSG00000180113	TDRD6	0.236442	rs12215229	rs2270450	3.76789688274194	0.000164628675790976	0.003896851151085565	1.0	Junction
j123164	ENSG00000230062	ANKRD66	0.11062	rs12215229	rs1534362	0.8343170294354301	0.404102358057197	0.6967358050597221	1.0	Junction
j123166			0.13105899999999998	rs1890061	rs7763798:47597112:G:T	-2.1883852255368104	0.0286415535648168	0.15941108803328788	1.0	Junction
j123168			0.207621	rs1890061	rs9357548	-2.52739468169321	0.0114912283536935	0.08918396866319897	1.0	Junction
j123184	ENSG00000031691	CENPQ	0.328717	rs4588690	rs4267943	0.3948282813429021	0.6929696216023089	0.8770118533369972	1.0	Junction
j123185	ENSG00000031691	CENPQ	0.091581	rs4588690	rs2251115	-1.54631576442621	0.1220283265446	0.3889704175271073	1.0	Junction
j123186	ENSG00000031691	CENPQ	0.120153	rs4588690	rs2251115	-1.6686126220292	0.0951941757916411	0.3393950338348785	1.0	Junction
j123187	ENSG00000031691	CENPQ	0.059516	rs4588690	rs6923124:49419864:A:G	-0.54842313525645	0.583401394413695	0.8169738881783728	1.0	Junction
j123188	ENSG00000031691	CENPQ	0.092766	rs4588690	rs9463475:49380899:T:C	-0.0631164681644858	0.949673760745897	0.983066794770188	1.0	Junction
j123189	ENSG00000031691	CENPQ	0.094147	rs4588690	rs2251115	-0.6447749137855839	0.51907306102224	0.7755838006619459	1.0	Junction
j123192	ENSG00000197261	C6orf141	0.289845	rs4582385	rs7761928	0.73860963725795	0.460144070517858	0.7375299233755559	1.0	Junction
j123194	ENSG00000197261	C6orf141	0.28420700000000004	rs4582385	rs9473680	-0.729057396513067	0.4659665537184621	0.7412322702894824	1.0	Junction
j123195	ENSG00000197261	C6orf141	0.641648	rs4582385	rs9367361	-0.230374221379246	0.817800990830611	0.9331940057112452	1.0	Junction
j123196	ENSG00000170915	PAQR8	0.100979	rs9474276:52517375:C:T	rs875142	2.11791337085733	0.034182405012237	0.17937251704318835	1.0	Junction
j123205	ENSG00000096093	EFHC1	0.097774	rs9474276:52517375:C:T	rs17851770	-0.640544175626911	0.521818879079582	0.7776658240278542	1.0	Junction
j123249	ENSG00000137269	LRRC1	0.092381	rs9296727	rs7759593:53600708:T:C	2.26648606355143	0.0234216394878914	0.1406042046479651	1.0	Junction
j123251	ENSG00000137269	LRRC1	0.059091	rs9296727	rs7755924	1.02334193332103	0.30614620365829	0.6146254435849328	1.0	Junction
j123252	ENSG00000137269	LRRC1	0.10958	rs9296727	rs7453639	1.5333656286051398	0.125185792582195	0.3935354933594939	1.0	Junction
j123256	ENSG00000137269	LRRC1	0.04644	rs9296727	rs9370246	1.85889650106315	0.0630418101601672	0.26579967136800275	1.0	Junction
j123257	ENSG00000137269	LRRC1	0.143291	rs9296727	rs9395887:53752877:T:C	1.27646184440146	0.201792306435401	0.5049599562620958	1.0	Junction
j123259	ENSG00000146147	MLIP	0.14971600000000002	rs9296727	rs12198070	0.447889541567548	0.6542329166201309	0.8571644497988391	1.0	Junction
j123261	ENSG00000146147	MLIP	0.212881	rs9296727	rs486135	1.01694582369597	0.309179202615047	0.6173169594949696	1.0	Junction
j123264	ENSG00000146147	MLIP	0.153687	rs9296727	rs10948797:53938311:A:G	0.38885181779735	0.697385766357156	0.8784568339558185	1.0	Junction
j123265	ENSG00000146147	MLIP	0.150103	rs9296727	rs1321884:54003344:A:G	0.157557821408264	0.8748052419742142	0.9550287293626868	1.0	Junction
j123266	ENSG00000146147	MLIP	0.279665	rs9296727	rs7771107:54529974:G:A	1.2155084701617902	0.22417222023258604	0.5315123341714615	1.0	Junction
j123346	ENSG00000135298	ADGRB3	0.135154	rs12209521	rs9342730:69435506:A:G	-3.41025704701844	0.000649016793357354	0.011206416635096493	1.0	Junction
j123417	ENSG00000082269	FAM135A	0.0692	rs17765037	rs510423:70965827:G:A	1.21386071520791	0.22480091657499895	0.5322046662000226	1.0	Junction
j123470	ENSG00000079841	RIMS1	0.087562	rs574748:72703694:G:A	rs720742	0.18038986779408805	0.856846508178274	0.9480826340004764	1.0	Junction
j123490	ENSG00000079841	RIMS1	0.078733	rs574748:72703694:G:A	rs199632	0.6342209457318311	0.5259366399222429	0.7807586504804658	1.0	Junction
j123603	ENSG00000196586	MYO6	0.080371	rs945817	rs17783615	0.451328620434846	0.6517527202074399	0.8556328071664755	1.0	Junction
j123614	ENSG00000196586	MYO6	0.170329	rs945817	rs9343298	0.190517003551679	0.848904020288568	0.9450742669710273	1.0	Junction
j123615	ENSG00000196586	MYO6	0.098352	rs945817	rs1414595	-0.128967768548754	0.8973831527689781	0.9633710458492841	1.0	Junction
j123626	ENSG00000146243	IRAK1BP1	0.437084	rs9361343	rs9352611	-0.334064323517168	0.7383310207550401	0.8964322865290775	1.0	Junction
j123732			0.064415	rs11756621	rs4707252:86851469:C:T	-0.7833436751033109	0.43342532229515	0.7176127362952439	1.0	Junction
j123743	ENSG00000111850	SMIM8	0.378259	rs1508250	rs1590429:87818393:C:T	0.00044090270183166203	0.99964821055279	0.9999239473867796	1.0	Junction
j123744	ENSG00000111850	SMIM8	0.151865	rs1508250	rs1590429:87818393:C:T	-0.419061394998915	0.675171263507345	0.8667484088185307	1.0	Junction
j123745	ENSG00000111850	SMIM8	0.460732	rs1508250	rs1590429:87818393:C:T	-0.213805127253746	0.830699026438754	0.9394585953288592	1.0	Junction
j123773	ENSG00000135336	ORC3	0.052025	rs1508248:87116788:C:T	rs671837:87410024:A:G	0.75902000799463	0.44784058811672905	0.7288617099357725	1.0	Junction
j123819	ENSG00000172469	MANEA	0.071203	rs4620131	rs2380214:95956614:C:T	-0.5435526803556741	0.586749329947777	0.8185835017982813	1.0	Junction
j123825	ENSG00000014123	UFL1	0.121541	rs595341	rs12214839	-2.66484813149012	0.00770230977734965	0.0680578005543951	1.0	Junction
j123826	ENSG00000014123	UFL1	0.157926	rs595341	rs4472357	-0.675402034080902	0.4994203735358889	0.7628331497816155	1.0	Junction
j123828	ENSG00000014123	UFL1	0.158136	rs595341	rs4839835	-1.60756581246788	0.10793030477384	0.36161481764311065	1.0	Junction
j123840	ENSG00000112214	FHL5	0.06962	rs595341	rs13210597	-0.10734856440945098	0.914512458273552	0.9689323178222651	1.0	Junction
j123841	ENSG00000112214	FHL5	0.069063	rs595341	rs13210597	-0.6853163442572221	0.493144320281461	0.7600727085941565	1.0	Junction
j123842	ENSG00000112214	FHL5	0.110906	rs595341	rs12530462	-0.106	0.9155823521871972	0.9692866408469508	1.0	Junction
j123844	ENSG00000112214	FHL5	0.07444400000000001	rs595341	rs12530462	-0.172075080005643	0.863378503798047	0.9501588113350052	1.0	Junction
j123846	ENSG00000186231	KLHL32	0.167165	rs7769945	rs1206113:97442712:C:T	-1.3902001468456298	0.16446810889760094	0.4556423207745416	1.0	Junction
j123848	ENSG00000186231	KLHL32	0.096086	rs7769945	rs1737654:97494958:C:T	0.5772194543633039	0.5637912166273139	0.8061608048788991	1.0	Junction
j123851	ENSG00000186231	KLHL32	0.063693	rs7769945	rs1206111:97440588:A:G	-0.0649999999999999	0.9481740002562528	0.9824623416471276	1.0	Junction
j123853	ENSG00000186231	KLHL32	0.113997	rs7769945	rs6568733:97527877:C:T	1.3178574324336598	0.187551377744726	0.4883956300719297	1.0	Junction
j123879	ENSG00000228439	TSTD3	0.111151	rs6929790	rs9402863	-0.0020486532885649893	0.998365412314005	0.9997709668857551	1.0	Junction
j123889	ENSG00000164418	GRIK2	0.08526399999999999	rs1832411:101827805:T:G	rs612459	-2.26835714669378	0.0233074474417347	0.14019947031971156	1.0	Junction
j123900	ENSG00000130348	QRSL1	0.117446	rs9372114	rs1026619	0.806938628784483	0.419701842040841	0.7083495556854911	1.0	Junction
j123901	ENSG00000130348	QRSL1	0.095928	rs9372114	rs7756087	0.5551242501352129	0.578809676834414	0.8153427530098398	1.0	Junction
j123903	ENSG00000130348	QRSL1	0.101899	rs9372114	rs7756087	0.271057953927117	0.7863464592441879	0.9182110095385224	1.0	Junction
j123904	ENSG00000130348	QRSL1	0.10376	rs9372114	rs2054365	0.651039294551126	0.515021121608887	0.7730207296906548	1.0	Junction
j123905	ENSG00000130348	QRSL1	0.07476000000000001	rs9372114	rs2054365	0.7508378504889879	0.452750247037353	0.7326243807274789	1.0	Junction
j123906	ENSG00000130348	QRSL1	0.058001	rs9372114	rs6903235	-0.963392893629242	0.33535039120806	0.642565657247537	1.0	Junction
j123920			0.063159	rs13218447:107865309:G:T	rs9372162	0.041452362532487	0.966935269376316	0.9901116491864588	1.0	Junction
j123935	ENSG00000135537	LACE1	0.120142	rs1401171	rs17069590	2.313	0.020722639141531003	0.1311556788366437	1.0	Junction
j123937	ENSG00000135537	LACE1	0.072486	rs1401171	rs217526:108499725:G:A	1.61538583788088	0.106227165205181	0.3587869811947215	1.0	Junction
j123950	ENSG00000118690	ARMC2	0.453179	rs3813498	rs2806359	3.2038991582445	0.00135579955552046	0.0195002709051742	1.0	Junction
j123951	ENSG00000118690	ARMC2	0.227045	rs3813498	rs2806359	2.7299139077686103	0.00633508671805163	0.05905382688732585	1.0	Junction
j123952	ENSG00000118690	ARMC2	0.387421	rs3813498	rs2806359	2.8279524571806403	0.00468467631982396	0.04773940209585649	1.0	Junction
j123953			0.137014	rs3813498	rs2806359	2.00102294102643	0.0453899176823654	0.21437203571725608	1.0	Junction
j123954	ENSG00000118690	ARMC2	0.383709	rs3813498	rs2806359	2.45214880402953	0.0142005923791421	0.10305202914404003	1.0	Junction
j123956			0.07370299999999999	rs3813498	rs12209602	3.57766227410926	0.000346680989344586	0.006897739516665847	1.0	Junction
j123960	ENSG00000118690	ARMC2	0.070328	rs3813498	rs2806370	0.20737083150940105	0.835720260557813	0.9403034002028452	1.0	Junction
j123962	ENSG00000118690	ARMC2	0.143465	rs3813498	rs2806369	-1.59838127002343	0.109958150434988	0.3661612344146132	1.0	Junction
j123964	ENSG00000118690	ARMC2	0.122076	rs3813498	rs2806360	-1.63495962216351	0.102057512369997	0.35149252712150736	1.0	Junction
j123990	ENSG00000135587	SMPD2	0.046451	rs3813498	rs9480948	1.02992615913952	0.30304466982744	0.6118020837146353	1.0	Junction
j123992	ENSG00000112367	FIG4	0.090611	rs17070142	rs9400289	0.74142346365962	0.458436722130267	0.7361689591404423	1.0	Junction
j123993	ENSG00000112367	FIG4	0.092739	rs17070142	rs6933624:110160673:C:T	0.654416464697201	0.512843529659026	0.7712984515201717	1.0	Junction
j123995	ENSG00000112367	FIG4	0.075443	rs4557564	rs11751112	0.10213210758456	0.918651816090977	0.9700668598359736	1.0	Junction
j123996	ENSG00000112367	FIG4	0.092854	rs4557564	rs911022:109982605:C:T	-0.13481819083871902	0.892755622937856	0.961938493616229	1.0	Junction
j123998	ENSG00000112367	FIG4	0.084868	rs4557564	rs911022:109982605:C:T	0.7949750145511558	0.426628036281764	0.7133535585792109	1.0	Junction
j123999	ENSG00000112367	FIG4	0.117895	rs4557564	rs911022:109982605:C:T	0.155001986698217	0.8768197510776851	0.9561698745916768	1.0	Junction
j124000	ENSG00000112367	FIG4	0.112107	rs4557564	rs11751112	-0.198222810714911	0.8428707412046941	0.9431825032941066	1.0	Junction
j124001	ENSG00000112367	FIG4	0.103916	rs4557564	rs11751112	0.107971225126416	0.9140185177660408	0.968769738767672	1.0	Junction
j124002	ENSG00000112367	FIG4	0.156674	rs4557564	rs6925886:109878515:A:G	0.0710902291607255	0.943325944496588	0.9806178214401504	1.0	Junction
j124003	ENSG00000112367	FIG4	0.119207	rs4557564	rs911022:109982605:C:T	0.620719467177042	0.5347842184989671	0.7865740633495887	1.0	Junction
j124004	ENSG00000112367	FIG4	0.100457	rs4557564	rs1925921	0.8156154270819891	0.414720123261439	0.7044547431065351	1.0	Junction
j124005	ENSG00000112367	FIG4	0.068516	rs4557564	rs1925921	-0.127530461182154	0.898520565471462	0.9637393456164064	1.0	Junction
j124006	ENSG00000112367	FIG4	0.105465	rs4557564	rs1925921	1.0233892238021198	0.30612385247812496	0.6146254435849328	1.0	Junction
j124007	ENSG00000112367	FIG4	0.094588	rs4557564	rs9400289	0.184839849258981	0.8533546511745072	0.9464710072350176	1.0	Junction
j124008	ENSG00000112367	FIG4	0.135759	rs4557564	rs9400289	0.315209570389748	0.752602539566183	0.9029640425588756	1.0	Junction
j124009	ENSG00000112367	FIG4	0.067989	rs4557564	rs9400289	0.805242680929396	0.4206796512843939	0.7090755739631452	1.0	Junction
j124010	ENSG00000112367	FIG4	0.12426199999999997	rs4557564	rs6925886:109878515:A:G	-0.967857925573004	0.333115329709201	0.6405648392056088	1.0	Junction
j124011	ENSG00000112367	FIG4	0.08243500000000001	rs4557564	rs1096136	0.218679178839536	0.8268999693232909	0.9377550975070094	1.0	Junction
j124012	ENSG00000112367	FIG4	0.070059	rs4557564	rs1925921	-0.00736147435557883	0.994126446316242	0.9982564474948594	1.0	Junction
j124013	ENSG00000112367	FIG4	0.102433	rs4557564	rs6925886:109878515:A:G	0.0169817494631184	0.986451175492336	0.9959726475181716	1.0	Junction
j124032			0.075086	rs976471	rs12205660:111246583:A:G	-1.08428700364689	0.27823756584616804	0.5864880147766464	1.0	Junction
j124041	ENSG00000155115	GTF3C6	0.06548999999999999	rs12202418	rs6914829	-0.540191214817769	0.5890651706174611	0.8198618518009576	1.0	Junction
j124042	ENSG00000155115	GTF3C6	0.108974	rs12202418	rs6914829	-0.1085833594344	0.913532959952119	0.9685614718523916	1.0	Junction
j124043	ENSG00000155115	GTF3C6	0.107384	rs12202418	rs6914829	-0.450380019801353	0.652436449241269	0.8557758101557351	1.0	Junction
j124064	ENSG00000231889	TRAF3IP2-AS1	0.229098	rs12213673	rs2235175	-1.44512521099071	0.148422718715518	0.43214523054583703	1.0	Junction
j124066	ENSG00000231889	TRAF3IP2-AS1	0.24255	rs12213673	rs2075967	-2.80346768584432	0.005055629820617661	0.05043575724271167	1.0	Junction
j124067			0.301143	rs12213673	rs7769061	-0.828513541846856	0.407379729037772	0.6986927685576421	1.0	Junction
j124068	ENSG00000203778	FAM229B	0.615487	rs4947124	rs2072020	1.47487017929272	0.14024744898536998	0.41941564205715226	1.0	Junction
j124069			0.101353	rs4947124	rs2072020	1.34274302396417	0.17935519815935394	0.4769172054233588	1.0	Junction
j124070	ENSG00000203778	FAM229B	0.110595	rs4947124	rs2345804:112413462:G:A	-0.16670043937103698	0.8676057598065509	0.9521383969570196	1.0	Junction
j124071	ENSG00000203778	FAM229B	0.06014600000000001	rs4947124	rs744006	0.17631692841462304	0.860044963418686	0.9492590309251476	1.0	Junction
j124074	ENSG00000228624	RP3-399L15.3	0.121543	rs1323056	rs6908717	-0.643976957058813	0.519590376464202	0.7758265110626765	1.0	Junction
j124078			0.12588	rs760608	rs10080647	-1.30716487101406	0.191156723346975	0.4927325825935922	1.0	Junction
j124082	ENSG00000228624	RP3-399L15.3	0.235303	rs760608	rs12211935	-1.68438752208789	0.0921068006901546	0.33349741578471354	1.0	Junction
j124139			0.187265	rs3756939	rs6918913	-0.226298013356804	0.8209696434295509	0.9347030129995032	1.0	Junction
j124140			0.043608	rs3756939	rs1295383:119716280:G:A	0.6556538168820369	0.512046890255775	0.7712418275043573	1.0	Junction
j124146	ENSG00000025156	HSF2	0.065224	rs17084362	rs6901617:122395469:C:T	2.08276154196603	0.037272964689059	0.18901079857355413	1.0	Junction
j124163	ENSG00000146352	CLVS2	0.13793	rs7761403	rs1430816	-0.280049602735178	0.77943944931005	0.9159347105472304	1.0	Junction
j124180	ENSG00000111907	TPD52L1	0.088024	rs6569392	rs6916559	-0.5117383329951269	0.6088341542289339	0.8305097224220923	1.0	Junction
j124181	ENSG00000111907	TPD52L1	0.451385	rs6569392	rs557339	2.0005060913150303	0.0454456428281171	0.21441121543859834	1.0	Junction
j124182	ENSG00000111907	TPD52L1	0.072889	rs6569392	rs3799721	0.32185926597118897	0.7475593134462181	0.9001522208152032	1.0	Junction
j124183	ENSG00000111907	TPD52L1	0.128602	rs6569392	rs6908438:125586044:A:G	-0.245982479886242	0.8056957949168679	0.9287775610234112	1.0	Junction
j124185	ENSG00000111907	TPD52L1	0.250199	rs6569392	rs3799721	1.46182620694487	0.14378884064043398	0.4250031263143183	1.0	Junction
j124188	ENSG00000111907	TPD52L1	0.098437	rs6569392	rs2273560:125569047:C:T	-0.586791917367116	0.557343465852166	0.8021831109299705	1.0	Junction
j124189	ENSG00000111907	TPD52L1	0.161088	rs6569392	rs3799731:125576372:T:C	1.13487026479095	0.25642968037248	0.5659236863398212	1.0	Junction
j124190	ENSG00000111907	TPD52L1	0.16247799999999998	rs6569392	rs3799721	-0.00495977166427488	0.996042690988503	0.9985490340425648	1.0	Junction
j124191	ENSG00000111907	TPD52L1	0.124944	rs6569392	rs3799721	0.189572674036638	0.849644001842631	0.9450742669710273	1.0	Junction
j124196	ENSG00000111912	NCOA7	0.232319	rs576419	rs600709	-2.0039247812735	0.0450781185095165	0.2139343703714955	1.0	Junction
j124197	ENSG00000111912	NCOA7	0.104003	rs576419	rs614031:126165720:G:T	-0.9033434713218248	0.366343631576056	0.6698142358966588	1.0	Junction
j124198	ENSG00000111912	NCOA7	0.282795	rs576419	rs600709	-1.5280695100786	0.12649528065571	0.3958936302475472	1.0	Junction
j124201	ENSG00000111912	NCOA7	0.100273	rs4895799	rs614031:126165720:G:T	-0.16394351974961402	0.8697756067630601	0.9522718587887478	1.0	Junction
j124202	ENSG00000111912	NCOA7	0.117634	rs4895799	rs614031:126165720:G:T	0.234	0.814984978663162	0.9326440653247448	1.0	Junction
j124203	ENSG00000111912	NCOA7	0.084477	rs4895799	rs614031:126165720:G:T	0.658504147385819	0.510214232911247	0.7702724429218998	1.0	Junction
j124207	ENSG00000111912	NCOA7	0.108598	rs4895799	rs584032	0.98468245602968	0.324780072963064	0.6329320889784623	1.0	Junction
j124208	ENSG00000111912	NCOA7	0.103491	rs4895799	rs941986	-0.10476439342182	0.916562764456007	0.9695392275662734	1.0	Junction
j124209	ENSG00000111912	NCOA7	0.158984	rs4895799	rs614031:126165720:G:T	-0.356810797223846	0.721233452621178	0.8892690158545885	1.0	Junction
j124210	ENSG00000111912	NCOA7	0.135747	rs4895799	rs584032	-0.829566074481634	0.406784164533079	0.6982277418735017	1.0	Junction
j124211	ENSG00000111912	NCOA7	0.194365	rs4895799	rs614031:126165720:G:T	-0.205898983234911	0.83686981969404	0.9406107335835832	1.0	Junction
j124212	ENSG00000111912	NCOA7	0.152043	rs4895799	rs614031:126165720:G:T	0.10227790181825802	0.918536095106858	0.9700668598359736	1.0	Junction
j124213	ENSG00000111912	NCOA7	0.119002	rs4895799	rs584032	0.201	0.8406985740674959	0.9424480211809813	1.0	Junction
j124221	ENSG00000066651	TRMT11	0.068606	rs6935937	rs1389630	-1.68675956954683	0.0916495925401253	0.3323495038174413	1.0	Junction
j124234			0.176584	rs6935937	rs12198445	0.8004863170446509	0.423429088101822	0.7115169155842807	1.0	Junction
j124235			0.212039	rs6935937	rs9491563	0.373176604324831	0.709017007573316	0.8844881668738303	1.0	Junction
j124236			0.142324	rs6935937	rs9491563	0.9818334607593148	0.32618190071909003	0.6337861542258444	1.0	Junction
j124237			0.199378	rs9401874:126625617:G:T	rs9401864	0.5808950656414399	0.561311178160114	0.8042507443052905	1.0	Junction
j124242	ENSG00000118518	RNF146	0.252579	rs10872311	rs6941233	1.56208326517407	0.118268374694201	0.3821226205768121	1.0	Junction
j124246	ENSG00000118518	RNF146	0.118428	rs10872311	rs6941233	0.376234582755594	0.706742507624297	0.8834126099168129	1.0	Junction
j124248	ENSG00000196569	LAMA2	0.11106	rs9372897	rs9402079:129145319:C:T	0.5578405726971379	0.576953254676527	0.8142596231178842	1.0	Junction
j124252	ENSG00000196569	LAMA2	0.096555	rs9372897	rs1508442	0.70116068921594	0.483202739450711	0.7524126720037013	1.0	Junction
j124254	ENSG00000196569	LAMA2	0.124996	rs9372897	rs1508442	0.491524236200666	0.623055714690546	0.83919623150802	1.0	Junction
j124285	ENSG00000196569	LAMA2	0.054687	rs9372897	rs1508442	0.504269582554762	0.6140719492928579	0.8334084669567065	1.0	Junction
j124295	ENSG00000196569	LAMA2	0.09187	rs10499163	rs1508442	0.500274350231881	0.6168819122953559	0.8350776630122069	1.0	Junction
j124300	ENSG00000196569	LAMA2	0.095521	rs10499163	rs1508442	0.86787336442673	0.38546366176676	0.6834005548721246	1.0	Junction
j124302	ENSG00000196569	LAMA2	0.07659099999999999	rs10499163	rs13218300	0.0153019912428818	0.9877912538878448	0.9965476475291456	1.0	Junction
j124330	ENSG00000198945	L3MBTL3	0.067946	rs10499163	rs2306942	-0.150899638771488	0.880054885442595	0.9570643706495741	1.0	Junction
j124545	ENSG00000152818	UTRN	0.097302	rs9390173	rs9390143	0.987090973491129	0.323598042453577	0.6313956592983934	1.0	Junction
j124550	ENSG00000152818	UTRN	0.088571	rs9390173	rs6939038	0.111	0.9116163467328	0.9678100110911054	1.0	Junction
j124551	ENSG00000152818	UTRN	0.08226900000000001	rs9390173	rs6939038	0.116780757280075	0.907033792867275	0.966551515904858	1.0	Junction
j124560	ENSG00000152818	UTRN	0.154681	rs9390173	rs7744950:145191775:C:T	0.456179883067149	0.648260630190205	0.8537452069140766	1.0	Junction
j124570	ENSG00000152818	UTRN	0.114249	rs9390173	rs6927442	0.17136077514688194	0.863940095427435	0.9503875500735144	1.0	Junction
j124572	ENSG00000152818	UTRN	0.10865	rs9390173	rs7744950:145191775:C:T	0.3649626537932751	0.715139284147418	0.8872510741403751	1.0	Junction
j124573	ENSG00000235652	RP11-545I5.3	0.08040499999999999	rs577157:145385798:G:T	rs1415747:146077249:G:A	-0.16213899981068	0.8711963950989549	0.9528903042090728	1.0	Junction
j124575	ENSG00000235652	RP11-545I5.3	0.16180799999999998	rs577157:145385798:G:T	rs9497403	-0.724227504845134	0.468926075223107	0.7429127638807873	1.0	Junction
j124583	ENSG00000152822	GRM1	0.053403999999999986	rs3804300	rs932522	0.482112396414168	0.629726104117349	0.8424377992451952	1.0	Junction
j124601	ENSG00000164506	STXBP5	0.06796	rs2226067	rs580657	-1.0560828739143802	0.290930354026154	0.5997355769274114	1.0	Junction
j124602	ENSG00000164506	STXBP5	0.075799	rs2226067	rs1221645:147487584:T:C	-0.5811432984925301	0.561143878893883	0.8042507443052905	1.0	Junction
j124603	ENSG00000164506	STXBP5	0.067343	rs2226067	rs1467623	-0.780650707516582	0.435007959391419	0.7190824111436588	1.0	Junction
j124633	ENSG00000111961	SASH1	0.111269	rs1883625	rs9497980	0.635239954262172	0.525271928726693	0.7800910976924503	1.0	Junction
j124637	ENSG00000111962	UST	0.143157	rs1883625	rs1483159:149090443:A:G	-2.34523280854126	0.0190152021735288	0.12410730715076372	1.0	Junction
j124638	ENSG00000111962	UST	0.150194	rs1883625	rs17081491:149088313:C:T	-2.23223141865848	0.0255996718960935	0.14827655859663375	1.0	Junction
j124640	ENSG00000111962	UST	0.13535999999999998	rs1883625	rs6904988	-2.6312323155825497	0.00850758581640942	0.07323985804262828	1.0	Junction
j124642	ENSG00000111962	UST	0.14693699999999998	rs1883625	rs6904988	-2.21978700960043	0.0264332291465436	0.15144547637484065	1.0	Junction
j124643	ENSG00000111962	UST	0.260441	rs1883625	rs6904988	-2.59355372128536	0.00949896979079876	0.07861102050256145	1.0	Junction
j124644	ENSG00000228408	RP1-111D6.3	0.372192	rs1883625	rs616003	-0.924787491097588	0.355076458596267	0.6609567744400411	1.0	Junction
j124645	ENSG00000228408	RP1-111D6.3	0.363974	rs1883625	rs17725371	-0.592876058850566	0.553264101403271	0.8001967371454791	1.0	Junction
j124655	ENSG00000055211	GINM1	0.063451	rs11751562	rs3734295	-1.82228116740777	0.0684123342227458	0.27934381936072955	1.0	Junction
j124656	ENSG00000055211	GINM1	0.142264	rs11751562	rs3734295	-1.4426232927631295	0.14912661815923994	0.43308586733287535	1.0	Junction
j124657	ENSG00000055211	GINM1	0.097519	rs11751562	rs9800614	-1.05147581330254	0.29304011220736703	0.6016947331269508	1.0	Junction
j124658	ENSG00000055211	GINM1	0.047054	rs9403990	rs10782310	-1.879	0.0602444932220791	0.2583774979129627	1.0	Junction
j124659	ENSG00000055211	GINM1	0.071531	rs9403990	rs9766886	-1.97235608706814	0.0485689710693016	0.22317253954518235	1.0	Junction
j124662	ENSG00000120265	PCMT1	0.103654	rs7763849:150206380:C:T	rs10485097	-0.8306393734791421	0.406177384873745	0.6979231533733689	1.0	Junction
j124680	ENSG00000120278	PLEKHG1	0.115013	rs563440	rs6923505	0.194545589140622	0.8457487025829029	0.94395269440957	1.0	Junction
j124718	ENSG00000131016	AKAP12	0.082743	rs803503	rs9478871:151280892:C:T	-0.746000000000001	0.455667415037799	0.7339325385492611	1.0	Junction
j124719			0.615707	rs803503	rs9397395	0.4956546801672129	0.6201380669240649	0.8375661388077231	1.0	Junction
j124724	ENSG00000120262	CCDC170	0.097568	rs803503	rs13198669	-1.51829934177496	0.128938953551247	0.4005864933872111	1.0	Junction
j124725	ENSG00000120262	CCDC170	0.130751	rs803503	rs17081325	0.33021696184684	0.7412360313235241	0.8971371056201907	1.0	Junction
j124732	ENSG00000112038	OPRM1	0.114233	rs10485217:153808097:C:T	rs17084425	0.31304828322798	0.7542439796116209	0.903644505133478	1.0	Junction
j124733	ENSG00000112038	OPRM1	0.115523	rs10485217:153808097:C:T	rs1937580	1.81160240921594	0.0700476524229995	0.2835545385636314	1.0	Junction
j124734	ENSG00000112038	OPRM1	0.086074	rs10485217:153808097:C:T	rs1937580	1.5507966053274798	0.120950434397893	0.3872700607122273	1.0	Junction
j124735			0.40511	rs10485217:153808097:C:T	rs650245	-0.93087385766812	0.351918818846551	0.6580308263428117	1.0	Junction
j124746	ENSG00000213079	SCAF8	0.072997	rs7761411	rs790256:154537473:G:T	-1.5877655613695	0.112339361638336	0.3707980878577651	1.0	Junction
j124778	ENSG00000049618	ARID1B	0.12352	rs6934734	rs6906983:157262028:C:T	1.12313163486807	0.261381592338597	0.570798748462943	1.0	Junction
j124805	ENSG00000130340	SNX9	0.091103	rs7739151:158077658:G:T	rs9365240	-3.24062572150936	0.00119267666529396	0.017546037477220142	1.0	Junction
j124820	ENSG00000078269	SYNJ2	0.125711	rs7739151:158077658:G:T	rs9331341	0.3387277736859781	0.7348148158825609	0.8949403823802212	1.0	Junction
j124847	ENSG00000272047	GTF2H5	0.07686799999999999	rs7739151:158077658:G:T	rs6931734	0.405322018962176	0.685240823291776	0.8724149916269511	1.0	Junction
j124852	ENSG00000130338	TULP4	0.113704	rs7739151:158077658:G:T	rs9356547:158676582:A:G	-0.30567318605850896	0.7598534911363891	0.9062639598864686	1.0	Junction
j124854	ENSG00000130338	TULP4	0.126541	rs7739151:158077658:G:T	rs1891353	-0.557442734132397	0.577224974871744	0.8143451197162429	1.0	Junction
j124861	ENSG00000130338	TULP4	0.107984	rs7739151:158077658:G:T	rs12203105	-0.408114435495565	0.6831896624852679	0.8713516351546908	1.0	Junction
j124865	ENSG00000130338	TULP4	0.085991	rs7739151:158077658:G:T	rs341160:158832854:T:C	1.2549749439955702	0.209487855880436	0.5145034176724241	1.0	Junction
j124866	ENSG00000130338	TULP4	0.094653	rs7739151:158077658:G:T	rs860417	0.624039151074374	0.532601873621527	0.7847534183469542	1.0	Junction
j124873	ENSG00000146433	TMEM181	0.090598	rs9365240	rs6915032	-0.412648064926133	0.679864480625024	0.8693709754041881	1.0	Junction
j124874	ENSG00000146433	TMEM181	0.088848	rs12055716	rs4709236	-0.532828860670395	0.5941520536248199	0.8227109133177412	1.0	Junction
j124877	ENSG00000146433	TMEM181	0.141467	rs12055716	rs6915032	-0.491909006910581	0.622783670743592	0.8389092415489385	1.0	Junction
j124899	ENSG00000120437	ACAT2	0.07876	rs2273828	rs12204454	-2.46336976801275	0.013763788707981	0.10082577660130676	1.0	Junction
j124901	ENSG00000120437	ACAT2	0.072624	rs2273828	rs12204454	-2.29106197524442	0.0219598294726553	0.13548724314179705	1.0	Junction
j124906			0.240919	rs2273828	rs9347340	-0.9842531717412628	0.32499104795087	0.6330579467303953	1.0	Junction
j124907	ENSG00000112110	MRPL18	0.116612	rs2273828	rs9347340	-0.959809879805239	0.337150909007934	0.6435190926408555	1.0	Junction
j124908	ENSG00000112110	MRPL18	0.08991299999999999	rs2273828	rs2273827	-1.32177595355433	0.18624276789813	0.486501949342416	1.0	Junction
j124910	ENSG00000146453	PNLDC1	0.26998	rs2273828	rs2146163	-1.1945635417031202	0.23225760079352	0.539973301011377	1.0	Junction
j124911	ENSG00000146453	PNLDC1	0.413427	rs2273828	rs2342446	-0.4847728721121261	0.627837467935531	0.8417627175821943	1.0	Junction
j124912	ENSG00000146453	PNLDC1	0.135672	rs2273828	rs9456451	-1.47234854965554	0.14092677919786098	0.4206328692606429	1.0	Junction
j124913	ENSG00000146453	PNLDC1	0.25116700000000003	rs2273828	rs7764326	-1.96010451376811	0.0499835757809512	0.2272503512495404	1.0	Junction
j124914	ENSG00000146453	PNLDC1	0.248859	rs2273828	rs2842985	-1.25507687238954	0.20945085527856305	0.5145034176724241	1.0	Junction
j124915	ENSG00000146453	PNLDC1	0.130858	rs2273828	rs4235925	-0.6955397988453891	0.4867170786797739	0.7553220422492052	1.0	Junction
j124916	ENSG00000146453	PNLDC1	0.127467	rs2273828	rs2146163	-1.38316559021741	0.16661409791430498	0.4591732190873504	1.0	Junction
j124917	ENSG00000146453	PNLDC1	0.237528	rs2273828	rs12204454	-2.465988718986	0.0136635637403424	0.10034995238518896	1.0	Junction
j124918	ENSG00000146453	PNLDC1	0.202354	rs2273828	rs12204454	-1.63760837575433	0.101503414716901	0.3505860378597414	1.0	Junction
j124919	ENSG00000146453	PNLDC1	0.298234	rs2273828	rs12204454	-2.12839084284268	0.0333046917466068	0.17626210743572485	1.0	Junction
j124920	ENSG00000146453	PNLDC1	0.303636	rs2273828	rs12204454	-2.72425162977912	0.00644473837592459	0.059728239827949975	1.0	Junction
j124921	ENSG00000146453	PNLDC1	0.266522	rs2273828	rs12204454	-2.3128844579980696	0.0207289925528827	0.1311556788366437	1.0	Junction
j124922	ENSG00000146453	PNLDC1	0.283665	rs2273828	rs7764326	-2.53901221212888	0.0111165942823359	0.08722816892471623	1.0	Junction
j124923	ENSG00000146453	PNLDC1	0.1869	rs2273828	rs12204454	-2.3817719379293902	0.0172295642516854	0.1164407510900126	1.0	Junction
j124924	ENSG00000146453	PNLDC1	0.2347	rs2273828	rs7764326	-2.18817036566422	0.0286571948649365	0.15943576619029592	1.0	Junction
j124925	ENSG00000146453	PNLDC1	0.201595	rs2273828	rs12204454	-2.78807442404074	0.00530223613471705	0.052200423012100185	1.0	Junction
j124937	ENSG00000197081	IGF2R	0.082383	rs2273828	rs3777414	1.86063381131257	0.0627959066802232	0.2652418552354083	1.0	Junction
j124975	ENSG00000146477	SLC22A3	0.078034	rs2619276	rs315984	-0.592224574467075	0.553700215597833	0.8006646947646647	1.0	Junction
j125007	ENSG00000112530	PACRG	0.092658	rs732435	rs10945806:162672885:T:G	-0.42714557708069	0.669273298043462	0.8638303271455764	1.0	Junction
j125028			0.161305	rs2759391	rs1040644	0.682181354495842	0.495124283153348	0.7608163806588386	1.0	Junction
j125046	ENSG00000130396	MLLT4	0.188391	rs4710207	rs9364368	-0.215112246660901	0.829679805953048	0.9387596372773452	1.0	Junction
j125047	ENSG00000130396	MLLT4	0.100592	rs4710207	rs9355146	-0.864783713997215	0.387157511579777	0.6845268157760264	1.0	Junction
j125048	ENSG00000130396	MLLT4	0.153594	rs4710207	rs2268947	-0.7574031502469442	0.44880836937068	0.7299357336992448	1.0	Junction
j125049	ENSG00000130396	MLLT4	0.161909	rs4710207	rs10945454	-0.7873365621502779	0.43108487191329903	0.7159304437621128	1.0	Junction
j125050	ENSG00000130396	MLLT4	0.104356	rs4710207	rs10945454	-0.7629063376495541	0.445519256285751	0.7270114356385258	1.0	Junction
j125058	ENSG00000130396	MLLT4	0.080622	rs4710207	rs3800524	-0.133758209193899	0.8935937743876259	0.9619572481603	1.0	Junction
j125089	ENSG00000112562	SMOC2	0.126927	rs6931509	rs16886236	0.545609312542474	0.58533452160274	0.817822090308537	1.0	Junction
j125090	ENSG00000112562	SMOC2	0.102454	rs6931509	rs10945492	1.01850741590099	0.308436878367775	0.6166136919139921	1.0	Junction
j125092	ENSG00000112562	SMOC2	0.158584	rs6931509	rs11969025	0.8476010677490291	0.3966601795094071	0.6921682337032955	1.0	Junction
j125093	ENSG00000112562	SMOC2	0.190956	rs6931509	rs10945492	0.834642968389313	0.403918761575061	0.6967358050597221	1.0	Junction
j125095	ENSG00000112562	SMOC2	0.226401	rs6931509	rs4708481	1.52918759972311	0.126217943781132	0.3957629420829588	1.0	Junction
j125101	ENSG00000130023	ERMARD	0.111809	rs10455744:169740157:A:C	rs2274953:170153702:A:C	2.66915381726444	0.00760426169721625	0.06744278485324089	1.0	Junction
j125102	ENSG00000130023	ERMARD	0.13568	rs10455744:169740157:A:C	rs2274953:170153702:A:C	-1.39379238004552	0.163380309860165	0.4543865594696292	1.0	Junction
j125103	ENSG00000130023	ERMARD	0.207746	rs10455744:169740157:A:C	rs2274953:170153702:A:C	-0.410090350582184	0.6817396708988389	0.8704387505121955	1.0	Junction
j125104	ENSG00000130023	ERMARD	0.15395699999999998	rs10455744:169740157:A:C	rs2274953:170153702:A:C	-0.535384031684935	0.5923843297728411	0.8216906664731315	1.0	Junction
j125105	ENSG00000130023	ERMARD	0.15753699999999998	rs10455744:169740157:A:C	rs2274953:170153702:A:C	-0.376828723314438	0.7063008934843391	0.8834126099168129	1.0	Junction
j125114	ENSG00000112584	FAM120B	0.077299	rs9356590	rs9366215:170674366:T:C	3.09	0.0020015649532280104	0.025980166993267956	1.0	Junction
j125115	ENSG00000112584	FAM120B	0.158659	rs9356590	rs4710718:170689638:A:G	2.8518320300809403	0.00434680632076609	0.04525114217868627	1.0	Junction
j125119			0.74083	rs9356590	rs9366218	3.0867651649213497	0.00202347383483657	0.026121506717686968	1.0	Junction
j125121	ENSG00000112584	FAM120B	0.097006	rs9356590	rs3800266	-3.86310563138577	0.000111954567594819	0.0028852639105143023	1.0	Junction
j125151	ENSG00000112685	EXOC2	0.112625	rs4959409:733257:T:C	rs2473479:530459:T:C	0.44136640935291	0.658947756087143	0.8594952681575947	1.0	Junction
j125154	ENSG00000112685	EXOC2	0.10013	rs4959409:733257:T:C	rs9504361	1.8305239497073704	0.0671716288691249	0.2762600729378927	1.0	Junction
j125170	ENSG00000021355	SERPINB1	0.18504	rs6933330	rs1059630	0.724009927296619	0.4690596404595271	0.7429127638807873	1.0	Junction
j125184	ENSG00000124570	SERPINB6	0.114897	rs6933330	rs17135709:2781800:G:T	-1.68130679741312	0.0927033382595306	0.3348052018482057	1.0	Junction
j125191			0.541075	rs6933330	rs3799216	2.88652026341568	0.00389527663328705	0.04185362944497098	1.0	Junction
j125197	ENSG00000230269	RP1-40E16.9	0.433497	rs6933330	rs4959774:3076336:G:A	-3.64306227299434	0.000269413625510108	0.005644592395444472	1.0	Junction
j125214			0.496092	rs6933330	rs2492	-0.859733001773462	0.389936238567072	0.6864537717924968	1.0	Junction
j125219	ENSG00000198721	ECI2	0.307316	rs7753345:4302387:T:C	rs659025	2.2061599287833302	0.0273728038616294	0.1550766666554323	1.0	Junction
j125221	ENSG00000198721	ECI2	0.11581099999999997	rs7753345:4302387:T:C	rs3177253	1.67645926020816	0.0936482697027103	0.33676448048300217	1.0	Junction
j125222	ENSG00000198721	ECI2	0.083827	rs7753345:4302387:T:C	rs3177253	2.458823240236549	0.0139393229431512	0.10160592993107917	1.0	Junction
j125223	ENSG00000198721	ECI2	0.166438	rs7753345:4302387:T:C	rs3177253	1.72235717292497	0.085004836739596	0.31881856247231544	1.0	Junction
j125224	ENSG00000198721	ECI2	0.11239	rs7753345:4302387:T:C	rs3177253	2.25758763375153	0.0239713803407153	0.14220886435655372	1.0	Junction
j125225	ENSG00000198721	ECI2	0.09454	rs7753345:4302387:T:C	rs3177253	2.9157819107854106	0.00354798412652696	0.03911079655983983	1.0	Junction
j125226	ENSG00000198721	ECI2	0.158298	rs7753345:4302387:T:C	rs3177253	2.95179570068631	0.00315931884951701	0.036245540284862085	1.0	Junction
j125227	ENSG00000198721	ECI2	0.205877	rs7753345:4302387:T:C	rs13205642	0.5666017404147421	0.5709847922587621	0.8097139362408845	1.0	Junction
j125228	ENSG00000198721	ECI2	0.139666	rs7753345:4302387:T:C	rs7166	2.44868155868901	0.0143380148048635	0.1035025607209262	1.0	Junction
j125236	ENSG00000214113	LYRM4	0.098195	rs4960085:5386325:A:G	rs402541:5106899:T:G	0.967525062229456	0.333281618712677	0.6407900351026028	1.0	Junction
j125245	ENSG00000124491	F13A1	0.12503599999999998	rs1580394	rs1541081:6419911:C:T	0.339363647499537	0.734335800470297	0.8949403823802212	1.0	Junction
j125253	ENSG00000124491	F13A1	0.174199	rs1580394	rs7748529:5995861:A:C	0.6957299776133069	0.4865979482178471	0.7552195517507193	1.0	Junction
j125254	ENSG00000216863	LY86-AS1	0.145922	rs1580394	rs2031646:6192749:A:G	-0.2901129195609149	0.7717298522621271	0.9112129907108945	1.0	Junction
j125263	ENSG00000124783	SSR1	0.15018	rs11243204:7772699:A:G	rs1886568	1.54232828293635	0.122993839397065	0.39073478322077865	1.0	Junction
j125265	ENSG00000124783	SSR1	0.104532	rs11243204:7772699:A:G	rs7748575:7314499:C:A	1.9273750631905	0.0539329050317183	0.2392421287749375	1.0	Junction
j125283	ENSG00000124786	SLC35B3	0.122209	rs12662470	rs9393054:8647442:G:A	-0.5914539329981021	0.554216312748769	0.8008344817964186	1.0	Junction
j125284	ENSG00000124786	SLC35B3	0.08808200000000001	rs12662470	rs1335639	-0.5347242522621629	0.5928405486728578	0.8220418864839161	1.0	Junction
j125292			0.187463	rs12662470	rs1360855	-1.38006928975485	0.16756531177189402	0.4603677337325153	1.0	Junction
j125298	ENSG00000197977	ELOVL2	0.074142	rs2327440	rs16871247	1.58404006888105	0.113184601111805	0.3722922856454423	1.0	Junction
j125306	ENSG00000145979	TBC1D7	0.192037	rs17700321:13280666:G:T	rs1550526	0.335409563058272	0.737316155079394	0.8958882492449145	1.0	Junction
j125307	ENSG00000145979	TBC1D7	0.1525	rs17700321:13280666:G:T	rs402705	2.12440952875012	0.0336359139024396	0.17735526730026158	1.0	Junction
j125308	ENSG00000145979	TBC1D7	0.08931900000000001	rs17700321:13280666:G:T	rs4602719	0.298088722742122	0.7656354484909581	0.9094038482284688	1.0	Junction
j125309	ENSG00000145979	TBC1D7	0.191046	rs17700321:13280666:G:T	rs1550526	1.47618567603717	0.139894053768464	0.4187989917740255	1.0	Junction
j125310	ENSG00000145979	TBC1D7	0.153907	rs17700321:13280666:G:T	rs9473929:13305816:A:C	2.3299710994901	0.0198076786475696	0.12727372919617214	1.0	Junction
j125317	ENSG00000010017	RANBP9	0.061514	rs17700321:13280666:G:T	rs2496144:13311941:A:G	2.74041528139872	0.0061361598823693	0.057657206398009024	1.0	Junction
j125332	ENSG00000050393	MCUR1	0.174674	rs1990665	rs3734672	-1.26857306427983	0.204593376274575	0.5079362604084318	1.0	Junction
j125333	ENSG00000050393	MCUR1	0.152338	rs1990665	rs3734672	-0.5138342907322839	0.60736785130614	0.8299313276996588	1.0	Junction
j125338			0.226126	rs6459417	rs4498340:15557207:A:G	-0.655106044961873	0.5123994803618039	0.7712723628936056	1.0	Junction
j125341			0.19729	rs6459417	rs2743868	-0.7342267140767521	0.462810574677539	0.7386125135228686	1.0	Junction
j125342	ENSG00000047579	DTNBP1	0.106	rs6459417	rs2205791	0.00551163689431844	0.995602372282576	0.9985490340425648	1.0	Junction
j125343	ENSG00000047579	DTNBP1	0.111873	rs6459417	rs9476895	0.41200344769522296	0.6803368962070151	0.8697660170637626	1.0	Junction
j125350	ENSG00000124788	ATXN1	0.212515	rs1150639	rs4716071	2.0473877037118404	0.0406200327289304	0.20064603666727915	1.0	Junction
j125363			0.194837	rs1150639	rs1322020	-0.6200718447880079	0.535210487687704	0.7867229177356144	1.0	Junction
j125424	ENSG00000137177	KIF13A	0.150408	rs9477622:18103661:A:G	rs6459582	-1.35704069139945	0.17476828151028398	0.4706139641804467	1.0	Junction
j125426	ENSG00000137364	TPMT	0.106536	rs9477622:18103661:A:G	rs4716224	3.0238399609357405	0.00249588431831353	0.03047763975307148	1.0	Junction
j125428	ENSG00000137364	TPMT	0.137175	rs9477622:18103661:A:G	rs4716224	2.18432702381698	0.0289382263854923	0.16037211085314118	1.0	Junction
j125429	ENSG00000137364	TPMT	0.17336	rs9477622:18103661:A:G	rs7753875	0.8683788085456771	0.38518699198264	0.6830943537471004	1.0	Junction
j125430	ENSG00000137364	TPMT	0.160218	rs9477622:18103661:A:G	rs4601132	1.37874023166487	0.167974860436029	0.4606853798174947	1.0	Junction
j125431	ENSG00000137364	TPMT	0.102025	rs9477622:18103661:A:G	rs9477739	0.8293789137894549	0.406890029448858	0.6983251971214204	1.0	Junction
j125434	ENSG00000124795	DEK	0.115481	rs9477622:18103661:A:G	rs1408267	1.67613908437186	0.0937109526558487	0.3368301091625033	1.0	Junction
j125446			0.12383800000000003	rs17568354:19191459:C:A	rs9368060	-0.479283266379789	0.631737124898369	0.8433237321993203	1.0	Junction
j125448			0.22927600000000006	rs17568354:19191459:C:A	rs16882045	0.9500391413246948	0.34209236457069003	0.6484203627300341	1.0	Junction
j125449	ENSG00000228412	RP4-625H18.2	0.138774	rs17568354:19191459:C:A	rs4452634	-0.531589737102358	0.595010174389808	0.8232205556762172	1.0	Junction
j125450	ENSG00000228412	RP4-625H18.2	0.124889	rs17568354:19191459:C:A	rs2205861	0.00519744001419707	0.995853061527454	0.9985490340425648	1.0	Junction
j125454			0.500785	rs4712392	rs6926989:19865407:C:A	-1.3857603143546298	0.16582010419116902	0.4579609400550516	1.0	Junction
j125455			0.329966	rs4712392	rs6926989:19865407:C:A	-0.752858625551265	0.451534873073155	0.7320292541654707	1.0	Junction
j125456			0.411188	rs4712392	rs6926989:19865407:C:A	-1.12872698413806	0.259013022435073	0.5687172800063821	1.0	Junction
j125457			0.247248	rs12529365:19728548:T:G	rs7763815	-0.159276942611241	0.8734506859738872	0.9543555651816068	1.0	Junction
j125465	ENSG00000112293	GPLD1	0.108441	rs793656	rs537835	1.29797971049898	0.19429430711916604	0.4969526311534185	1.0	Junction
j125474	ENSG00000112293	GPLD1	0.06941	rs793656	rs1915462:24067026:G:T	-1.8512003205939	0.0641407396684939	0.2686094090444493	1.0	Junction
j125488	ENSG00000137261	KIAA0319	0.09967	rs793656	rs1915462:24067026:G:T	1.08983730784358	0.27578481656293896	0.5850304048992716	1.0	Junction
j125700	ENSG00000137312	FLOT1	0.17009100000000002	rs3130557	rs2233956	9.604620864377178	7.643872272026749e-22	3.02060352616257e-19	1.0874172694185254e-17	Junction
j125701			0.249974	rs3130557	rs3130564	-9.792906308623891	1.20773512726969e-22	5.542335458238261e-20	1.7181239920538609e-18	Junction
j125702			0.0958	rs3130557	rs3130564	-9.974197602701171	1.97692864299667e-23	1.0044209598310939e-20	2.812378687527063e-19	Junction
j125703	ENSG00000137312	FLOT1	0.05828	rs3130557	rs2233956	9.41531411426843	4.7166995512757295e-21	1.677494195411213e-18	6.709976781644852e-17	Junction
j125707	ENSG00000204536	CCHCR1	0.07169299999999999	rs3130557	rs3094663	2.16155988755325	0.030652116138349	0.16643397106265378	1.0	Junction
j125709	ENSG00000204536	CCHCR1	0.13931300000000002	rs3130557	rs3094663	2.62234050196583	0.008732813311185429	0.07456962915061459	1.0	Junction
j125710	ENSG00000204536	CCHCR1	0.144171	rs3130557	rs2285803	2.71720176258904	0.00658364599279497	0.060817498632143675	1.0	Junction
j125715	ENSG00000204536	CCHCR1	0.13165	rs3130557	rs1265087	-7.165038269906511	7.77648270968734e-13	1.1288596227348172e-10	1.1062824302801209e-08	Junction
j125716	ENSG00000204536	CCHCR1	0.197807	rs3130557	rs3094663	1.05801597647905	0.290048158726553	0.5986977809117735	1.0	Junction
j125717	ENSG00000204536	CCHCR1	0.082592	rs3130557	rs3734854	4.833150968978651	1.34388794719326e-06	6.48072879212587e-05	0.019118149936771318	Junction
j125718	ENSG00000204536	CCHCR1	0.06877799999999999	rs3130557	rs2285803	2.5383429983991403	0.0111378764653141	0.08734698489281056	1.0	Junction
j125719	ENSG00000204536	CCHCR1	0.151506	rs3130557	rs3094663	-0.795698142710208	0.426207506639745	0.7133535585792109	1.0	Junction
j125720	ENSG00000204536	CCHCR1	0.110824	rs3130557	rs1265087	0.799957930190772	0.423735172113683	0.7117090940429552	1.0	Junction
j125721	ENSG00000204536	CCHCR1	0.145829	rs3130557	rs1265087	6.62856619276273	3.38963119937983e-11	3.767257300185739e-09	4.822089344237746e-07	Junction
j125724			0.679421	rs3117574	rs2523586	5.4406176160555315	5.30961713341928e-08	3.480857757604732e-06	0.0007553461334002268	Junction
j125725			0.753965	rs3117574	rs2523591	3.43951262225442	0.000582762608915604	0.01031141899805147	1.0	Junction
j125726			0.5000479999999999	rs3117574	rs2523612	-0.0973505548448189	0.92244800965994	0.9717132353902256	1.0	Junction
j125727	ENSG00000204525	HLA-C	0.285384	rs3117574	rs2844623	-5.37357473112064	7.71907916342237e-08	4.991437280856665e-06	0.0010981162017884665	Junction
j125728	ENSG00000204525	HLA-C	0.557746	rs3117574	rs3130695	-6.4242764640623	1.32498206656684e-10	1.385970211689696e-08	1.8849194878979862e-06	Junction
j125729	ENSG00000204525	HLA-C	0.790516	rs3117574	rs3130695	-6.30788556589733	2.82873230171095e-10	2.779320812953739e-08	4.024154572413999e-06	Junction
j125730	ENSG00000204525	HLA-C	0.791642	rs3117574	rs3130695	-6.2783474080901085	3.42190635585561e-10	3.3342493026302686e-08	4.868003981840191e-06	Junction
j125731			0.773266	rs3117574	rs2523578	5.60788271171888	2.04816744265337e-08	1.4606286544271731e-06	0.00029137230039186836	Junction
j125732			0.49765	rs3117574	rs2523605	0.605747958811895	0.544682132017819	0.7938639475639525	1.0	Junction
j125733	ENSG00000204525	HLA-C	0.77325	rs3117574	rs3130695	-4.59882120677029	4.24888227206117e-06	0.0001788301751548586	0.060444599202342214	Junction
j125734			0.6567569999999999	rs3117574	rs9264532	4.29858871060532	1.7188910236929598e-05	0.0006022892537698532	0.2445294370305605	Junction
j125735			0.624846	rs3117574	rs3130573	-5.58522238183602	2.3340135669033105e-08	1.6437463862755688e-06	0.0003320367700276649	Junction
j125736	ENSG00000204525	HLA-C	0.629043	rs3117574	rs1265093	-4.56143290200039	5.08057119537782e-06	0.000208288777594942	0.07227620582544486	Junction
j125737			0.74774	rs3117574	rs2844623	5.20274429951523	1.9636696809901e-07	1.1591354722724131e-05	0.002793516488176516	Junction
j125738			0.853316	rs3117574	rs3131379	-11.2353788384536	2.7331892914145397e-29	4.860293857457905e-26	3.888235085966324e-25	Junction
j125739	ENSG00000204525	HLA-C	0.680664	rs3117574	rs3130695	-5.56313620777704	2.6496891032195895e-08	1.847768489333426e-06	0.0003769447718240189	Junction
j125740			0.83894	rs3117574	rs3131379	-10.1956002672464	2.07458946054726e-24	1.093078135768345e-21	2.9513109665745314e-20	Junction
j125741	ENSG00000234745	HLA-B	0.205194	rs3117574	rs2523612	-2.47560371704157	0.0133011121971682	0.09901707070482198	1.0	Junction
j125742	ENSG00000234745	HLA-B	0.183217	rs3117574	rs2233956	-5.80269462926244	6.52575762303854e-09	5.215473480075633e-07	9.283542794534626e-05	Junction
j125743	ENSG00000234745	HLA-B	0.15951500000000002	rs3117574	rs2523612	-1.96361855948093	0.0495743434479275	0.22589513449398355	1.0	Junction
j125744	ENSG00000234745	HLA-B	0.0737	rs3117574	rs3130454	-7.51367387193991	5.74906991643098e-14	9.736460551327039e-12	8.178626863114713e-10	Junction
j125745	ENSG00000234745	HLA-B	0.752	rs3117574	rs2523578	-6.97549946044992	3.0478605048814398e-12	3.992539163888543e-10	4.335886354244336e-08	Junction
j125746	ENSG00000234745	HLA-B	0.7198100000000001	rs3117574	rs2523591	-6.96727852081322	3.23130572326358e-12	4.178959565377063e-10	4.5968555219147686e-08	Junction
j125747	ENSG00000234745	HLA-B	0.623438	rs3117574	rs2523591	-6.26110302018332	3.822638732615631e-10	3.625390574012663e-08	5.438085861018996e-06	Junction
j125750	ENSG00000198563	DDX39B	0.06317	rs497309	rs2293861	-6.560647968246402	5.35744628148257e-11	5.773865969725079e-09	7.621503080037105e-07	Junction
j125755	ENSG00000198563	DDX39B	0.093705	rs497309	rs3134899	-4.8938134323239915	9.890060093601549e-07	4.919440380824322e-05	0.014069599489157564	Junction
j125758	ENSG00000198563	DDX39B	0.309702	rs497309	rs2523504	-2.8226932215777403	0.0047622116025425295	0.04823021519220064	1.0	Junction
j125759	ENSG00000198563	DDX39B	0.482003	rs497309	rs2523504	1.9644825713813097	0.0494741554934381	0.22561229814934655	1.0	Junction
j125760	ENSG00000213760	ATP6V1G2	0.105948	rs497309	rs2239705	-1.62051625489788	0.105121425449575	0.3569110736147145	1.0	Junction
j125761	ENSG00000254870	ATP6V1G2-DDX39B	0.13858199999999998	rs497309	rs2239705	-1.82610334025898	0.0678346971764395	0.2777240681547662	1.0	Junction
j126016	ENSG00000198502	HLA-DRB5	0.613512	rs1150752	rs9271055	4.22118918430065	2.43016869259307e-05	0.0008115394324138268	0.3457157982082902	Junction
j126017			0.737959	rs1150752	rs28605404	5.74174088093888	9.370813853367511e-09	7.167161176236894e-07	0.0001333091978780062	Junction
j126018			0.6534	rs1150752	rs9271055	-1.46574080307989	0.142718913591124	0.4236009315141519	1.0	Junction
j126019			0.385807	rs1150752	rs9271775	-2.07368379722474	0.0381086869844216	0.1921780152571364	1.0	Junction
j126020	ENSG00000198502	HLA-DRB5	0.707283	rs1150752	rs9271170	5.28742383315237	1.24050986886644e-07	7.606678187281886e-06	0.0017647493394493978	Junction
j126021	ENSG00000198502	HLA-DRB5	0.827566	rs1150752	rs9271055	2.94198810162396	0.0032611245688271397	0.03679045052825923	1.0	Junction
j126022			0.544399	rs1150752	rs9271055	-2.96972773452935	0.0029806379172513803	0.034753998915346265	1.0	Junction
j126023			0.528421	rs1150752	rs9270856	-4.7833724204686385	1.72378317089696e-06	8.069247406454915e-05	0.024522539389180156	Junction
j126024	ENSG00000196126	HLA-DRB1	0.666641	rs3891175	rs9270856	5.896537119541169	3.712092817814071e-09	3.1063666133072337e-07	5.280823242622298e-05	Junction
j126025	ENSG00000196126	HLA-DRB1	0.522293	rs3891175	rs9270856	5.238917459478309	1.61521254797264e-07	9.695364433526907e-06	0.002297801370745877	Junction
j126026	ENSG00000196126	HLA-DRB1	0.545029	rs3891175	rs9271055	2.8590974312456	0.00424848275215736	0.04465762375239709	1.0	Junction
j126027	ENSG00000196126	HLA-DRB1	0.6676310000000001	rs3891175	rs9271055	3.815665664484501	0.0001358162982399	0.0033543796159041968	1.0	Junction
j126028	ENSG00000179344	HLA-DQB1	0.753053	rs3891175	rs1063355	2.40334241650087	0.0162459672752706	0.11143448913114734	1.0	Junction
j126029	ENSG00000179344	HLA-DQB1	0.578565	rs3891175	rs1063355	4.6096861814752685	4.03277243117945e-06	0.00017154883439939175	0.057370220605958866	Junction
j126030	ENSG00000179344	HLA-DQB1	0.7632439999999999	rs3891175	rs1063355	3.3098253878636097	0.000933541886620768	0.014498435457496775	1.0	Junction
j126031	ENSG00000179344	HLA-DQB1	0.752703	rs3891175	rs1063355	3.3730113983481496	0.0007435087468669678	0.012299017945266845	1.0	Junction
j126032	ENSG00000204267	TAP2	0.091875	rs3891175	rs3763365:32807453:A:G	-3.1048271613113902	0.00190390242714703	0.02507488441859053	1.0	Junction
j126033	ENSG00000250264	XXbac-BPG246D15.9	0.062809	rs3891175	rs17587	-4.39156492475371	1.12537719793032e-05	0.0004105029748142752	0.1600961601775673	Junction
j126034	ENSG00000250264	XXbac-BPG246D15.9	0.068747	rs3891175	rs16870923	0.554461442999134	0.5792630860826751	0.8155776586116524	1.0	Junction
j126035	ENSG00000250264	XXbac-BPG246D15.9	0.110171	rs3891175	rs3763349	-3.10511108578143	0.00190207574680367	0.02507488441859053	1.0	Junction
j126037	ENSG00000250264	XXbac-BPG246D15.9	0.057484	rs3891175	rs241448	0.643548570701998	0.519868209095314	0.7760383150671496	1.0	Junction
j126038	ENSG00000250264	XXbac-BPG246D15.9	0.070538	rs3891175	rs2621331	1.0397294698515	0.29846560502952696	0.6072613983338173	1.0	Junction
j126039	ENSG00000250264	XXbac-BPG246D15.9	0.061317	rs3891175	rs9276810	-2.33352825925313	0.0196204369300719	0.12658746997932374	1.0	Junction
j126041	ENSG00000250264	XXbac-BPG246D15.9	0.082557	rs3891175	rs2856997	-1.14926243444102	0.25044778311590804	0.5599355905401395	1.0	Junction
j126064	ENSG00000204257	HLA-DMA	0.18859	rs3891175	rs10679	-2.77324266701386	0.00555007165059361	0.05395489919219745	1.0	Junction
j126071	ENSG00000231389	HLA-DPA1	0.089835	rs3891175	rs364950	2.54080488902387	0.0110597618639906	0.08687806310167326	1.0	Junction
j126072	ENSG00000231389	HLA-DPA1	0.090666	rs3891175	rs3128935	0.118199088659448	0.905909912041	0.9660775418812044	1.0	Junction
j126074	ENSG00000204248	COL11A2	0.11203699999999997	rs9461856:33395199:G:A	rs2855453	2.6199841017644	0.00879338662889665	0.07495189825205736	1.0	Junction
j126076	ENSG00000204248	COL11A2	0.203417	rs9461856:33395199:G:A	rs3116956	3.77095921279844	0.000162621253882029	0.003855749929542907	1.0	Junction
