## Supplementary material for "Genetic and environmental regulation of caudate nucleus transcriptome: insight into schizophrenia risk and the dopamine system": Data S2: BrainSeq_Phase3_Caudate_TWAS_associations_allFeatures.txt (part 10 of 10)

Feature	ensemblID	ID	HSQ	BEST.GWAS.ID	EQTL.ID	TWAS.Z	TWAS.P	FDR	Bonferroni	Type
j126080	ENSG00000204248	COL11A2	0.142496	rs9461856:33395199:G:A	rs2071540	4.86182668375692	1.16307437321374e-06	5.6664027511433776e-05	0.016545896033338663	Junction
j126081	ENSG00000204248	COL11A2	0.17623	rs9461856:33395199:G:A	rs2076311	5.1505309989819015	2.59749993669613e-07	1.4960337692080624e-05	0.003695203409943915	Junction
j126082	ENSG00000204248	COL11A2	0.107125	rs9461856:33395199:G:A	rs429916	2.33644000376306	0.019468321074014	0.12617600710657093	1.0	Junction
j126085	ENSG00000204248	COL11A2	0.106645	rs9461856:33395199:G:A	rs2855455	-1.28669295586063	0.19820132927799106	0.5002860380249646	1.0	Junction
j126091	ENSG00000204248	COL11A2	0.205865	rs9461856:33395199:G:A	rs2076311	3.7288793710830097	0.00019233318878943798	0.004391120122259467	1.0	Junction
j126099	ENSG00000204248	COL11A2	0.151097	rs9461856:33395199:G:A	rs2076311	3.61794465878995	0.00029695186985871804	0.006087085447565019	1.0	Junction
j126100	ENSG00000204248	COL11A2	0.120632	rs9461856:33395199:G:A	rs2257126	3.13019335225046	0.001746912792297	0.023511429880054044	1.0	Junction
j126104	ENSG00000204248	COL11A2	0.094989	rs9461856:33395199:G:A	rs2257126	0.01424487748867	0.988634616553266	0.9968629889844972	1.0	Junction
j126105	ENSG00000204248	COL11A2	0.10321	rs9461856:33395199:G:A	rs2855453	3.01785774224015	0.00254568375482089	0.031059088418595174	1.0	Junction
j126110	ENSG00000204248	COL11A2	0.088181	rs9461856:33395199:G:A	rs3819714	-0.6251752768844079	0.531856026334554	0.7843856345257479	1.0	Junction
j126111	ENSG00000204248	COL11A2	0.106223	rs9461856:33395199:G:A	rs2855423	0.380270985126433	0.703744271148802	0.8823023433412545	1.0	Junction
j126117	ENSG00000204248	COL11A2	0.099692	rs9461856:33395199:G:A	rs942636	-2.02819145308976	0.0425407118792404	0.2061253975456655	1.0	Junction
j126124	ENSG00000204248	COL11A2	0.097929	rs9461856:33395199:G:A	rs6911639	-3.34637817277349	0.000818746484914286	0.013175890830758636	1.0	Junction
j126169	ENSG00000227057	WDR46	0.099646	rs9461856:33395199:G:A	rs1050391	-4.40469628603815	1.0593218596316099e-05	0.000390412248060085	0.15069912775119282	Junction
j126205	ENSG00000112514	CUTA	0.171653	rs9461856:33395199:G:A	rs745222	0.427998216025017	0.6686524192149871	0.8636435853758002	1.0	Junction
j126211	ENSG00000112514	CUTA	0.11587	rs9461856:33395199:G:A	rs7752202	-3.6540202894756	0.000258165853435173	0.0054742949075506355	1.0	Junction
j126252	ENSG00000272325	NUDT3	0.056909	rs9461917	rs3798557	-0.58406635746157	0.5591756681475091	0.8028120564178285	1.0	Junction
j126253	ENSG00000272325	NUDT3	0.05831	rs7748483	rs10947475	0.440315955194179	0.659708286436552	0.8597958663044145	1.0	Junction
j126255	ENSG00000270800	RPS10-NUDT3	0.069825	rs206937	rs4711390	-1.06041067604907	0.288957807332966	0.5975743228839621	1.0	Junction
j126258	ENSG00000124614	RPS10	0.12553599999999998	rs206937	rs1057691	0.332690348020828	0.7393680360861791	0.8966530330858777	1.0	Junction
j126259	ENSG00000270800	RPS10-NUDT3	0.100225	rs206937	rs206922	-0.971446007536014	0.331326227500308	0.6391114457517805	1.0	Junction
j126261	ENSG00000196821	C6orf106	0.089196	rs206937	rs2814944	3.6395845077059104	0.000273078309166529	0.005696205317013258	1.0	Junction
j126262	ENSG00000196821	C6orf106	0.083137	rs206937	rs2814944	2.40159009746292	0.0163239886289321	0.11191569264346413	1.0	Junction
j126264	ENSG00000196821	C6orf106	0.09108	rs206937	rs7764921	2.80474381610882	0.0050356586027870895	0.050307078148349116	1.0	Junction
j126265	ENSG00000196821	C6orf106	0.092106	rs206937	rs2814943:34552736:G:A	2.5665730060147403	0.010270900177058	0.08264356669616918	1.0	Junction
j126266	ENSG00000064995	TAF11	0.077636	rs16894959	rs2177381:34977375:T:C	-2.5345073248358	0.0112605572839418	0.08789145242454684	1.0	Junction
j126281	ENSG00000096063	SRPK1	0.083233	rs4713939	rs2395628	-1.67952948464706	0.0930488975180087	0.3355421080079067	1.0	Junction
j126293	ENSG00000096063	SRPK1	0.161966	rs4713939	rs9470139:35821514:G:A	-1.67722455233739	0.0934985796364676	0.33648135439119353	1.0	Junction
j126295	ENSG00000096063	SRPK1	0.043639	rs4713939	rs9470154	-1.781701273989	0.0747979590416592	0.29402131450301244	1.0	Junction
j126321			0.484703	rs10947649	rs236427	1.71600420144883	0.0861612734439606	0.3212546726341164	1.0	Junction
j126337	ENSG00000137409	MTCH1	0.100018	rs9470571:37355882:A:G	rs7762601	-1.5557935550223798	0.119757191196481	0.3848352839306842	1.0	Junction
j126339	ENSG00000137409	MTCH1	0.145972	rs9470571:37355882:A:G	rs10947647:36882946:G:A	0.23496120440582	0.814238844727814	0.9326440653247448	1.0	Junction
j126340	ENSG00000137409	MTCH1	0.123747	rs9470571:37355882:A:G	rs9470449	-2.13589945604939	0.0326876099562679	0.1739388054587887	1.0	Junction
j126343	ENSG00000137409	MTCH1	0.105106	rs9470571:37355882:A:G	rs9470449	-1.72846024126027	0.083905743224474	0.3161131099341544	1.0	Junction
j126344	ENSG00000137409	MTCH1	0.074612	rs9470571:37355882:A:G	rs7762601	-1.87207366245401	0.0611964131644406	0.2609652798792962	1.0	Junction
j126345	ENSG00000137409	MTCH1	0.150122	rs9470571:37355882:A:G	rs2272275:36882353:A:G	-0.466352221520059	0.640963404834166	0.8495616693534749	1.0	Junction
j126346	ENSG00000137409	MTCH1	0.162725	rs9470571:37355882:A:G	rs2272275:36882353:A:G	-1.10917837217732	0.267353240784704	0.5763550846193664	1.0	Junction
j126347	ENSG00000137409	MTCH1	0.187777	rs9470571:37355882:A:G	rs6930271	-1.16219247342211	0.24515729126237304	0.5547331995384951	1.0	Junction
j126349	ENSG00000198937	CCDC167	0.125056	rs3734316	rs756202	0.571194541112782	0.5678677781802061	0.8080552670575992	1.0	Junction
j126350	ENSG00000198937	CCDC167	0.180527	rs3734316	rs931649	0.8358238057987909	0.40325403196328297	0.6962004682900077	1.0	Junction
j126351	ENSG00000198937	CCDC167	0.159852	rs3734316	rs931649	0.7791980746706851	0.435863044092581	0.7197431996820728	1.0	Junction
j126363	ENSG00000112139	MDGA1	0.106043	rs3734316	rs13204070	-1.2551882813546202	0.209410418587977	0.5145034176724241	1.0	Junction
j126366			0.6256619999999999	rs7740763	rs3800358	2.679563616386	0.00737181939846451	0.0657914070028583	1.0	Junction
j126375	ENSG00000183826	BTBD9	0.083741	rs7740763	rs9366950	-0.58799071198084	0.5565385271145079	0.8019160424117281	1.0	Junction
j126381	ENSG00000124767	GLO1	0.14389100000000002	rs7740763	rs4714202	-0.7232708473474799	0.4695134996660271	0.7432332845059163	1.0	Junction
j126382	ENSG00000124767	GLO1	0.133953	rs7740763	rs4714175	0.507868280789041	0.611545720632293	0.8319695821677449	1.0	Junction
j126383	ENSG00000124767	GLO1	0.098311	rs7740763	rs1699007:38583368:T:C	-0.305653749748643	0.759868291274741	0.9062639598864686	1.0	Junction
j126387	ENSG00000164627	KIF6	0.091508	rs10305432	rs728217	-0.113707476345271	0.909469685698549	0.9673255794265389	1.0	Junction
j126392	ENSG00000164627	KIF6	0.13877	rs10305432	rs16891370:38963559:T:C	1.65605814324247	0.0977100447215932	0.3437248012387203	1.0	Junction
j126397	ENSG00000164627	KIF6	0.181871	rs11754132:39543786:A:G	rs6933563	-0.37999099688393	0.703952098246018	0.8823023433412545	1.0	Junction
j126398	ENSG00000164627	KIF6	0.157002	rs11754132:39543786:A:G	rs4714264:39550573:C:T	0.83167396426491	0.4055930003595361	0.6979231533733689	1.0	Junction
j126399			0.181223	rs11754132:39543786:A:G	rs725841	-2.13106488533214	0.0330837970812318	0.1752886768259231	1.0	Junction
j126400	ENSG00000164627	KIF6	0.12951500000000002	rs11754132:39543786:A:G	rs9394616	0.458782909656908	0.6463900686940589	0.8527535215140747	1.0	Junction
j126402	ENSG00000164627	KIF6	0.19252	rs11754132:39543786:A:G	rs6933563	-0.117738310378988	0.9062750105867328	0.9663220132369106	1.0	Junction
j126423	ENSG00000124596	OARD1	0.085836	rs7770499:40822140:T:C	rs6904925	1.3934750308865902	0.163476190474251	0.4543986490204562	1.0	Junction
j126426	ENSG00000095970	TREM2	0.111759	rs7770499:40822140:T:C	rs7756138	-1.11900085031838	0.263139776275558	0.5720549653425084	1.0	Junction
j126460	ENSG00000048544	MRPS10	0.093367	rs7749023	rs7775141	-0.122347726713937	0.902623635428924	0.9655344433888718	1.0	Junction
j126481	ENSG00000124587	PEX6	0.13513699999999998	rs6938026	rs9986447	-0.113770695229614	0.909419569543269	0.9673255794265389	1.0	Junction
j126482	ENSG00000124587	PEX6	0.22624	rs6938026	rs9986447	-0.33291572237279	0.739197901038211	0.8966530330858777	1.0	Junction
j126483	ENSG00000124587	PEX6	0.250019	rs6938026	rs9986447	0.0357043979037792	0.971518063769524	0.991582643336641	1.0	Junction
j126484	ENSG00000124587	PEX6	0.283292	rs6938026	rs9986447	-0.175705336206951	0.8605254428429531	0.9495683330657656	1.0	Junction
j126485	ENSG00000124587	PEX6	0.29301	rs6938026	rs9986447	-0.0643831203658109	0.948665170135945	0.9826365542716168	1.0	Junction
j126486	ENSG00000124587	PEX6	0.268838	rs6938026	rs9986447	-0.0573337546221485	0.954279332265852	0.9855214809441329	1.0	Junction
j126487	ENSG00000124587	PEX6	0.300977	rs6938026	rs9986447	-0.187566343534249	0.851216611888575	0.9457254370955641	1.0	Junction
j126488	ENSG00000124587	PEX6	0.27575	rs6938026	rs9986447	0.0450646277763459	0.96405579570937	0.9887492881927964	1.0	Junction
j126489	ENSG00000124587	PEX6	0.283475	rs6938026	rs9986447	-0.020804301027405	0.983401766758864	0.9956343815430824	1.0	Junction
j126490	ENSG00000124587	PEX6	0.179064	rs6938026	rs9986447	0.0683565597217113	0.945501801225135	0.9813133678300144	1.0	Junction
j126491	ENSG00000124587	PEX6	0.259908	rs6938026	rs1129187	-0.7215197803396679	0.470589775104205	0.7441763162108072	1.0	Junction
j126492			0.166653	rs6938026	rs9986447	0.101754941672794	0.918951191272732	0.9701669496880064	1.0	Junction
j126493	ENSG00000124587	PEX6	0.293327	rs6938026	rs4987173:42931224:G:A	-8.92141619867936e-05	0.99992881739764	0.99992881739764	1.0	Junction
j126494	ENSG00000124587	PEX6	0.216104	rs6938026	rs1129187	-0.389960957390507	0.696565417415006	0.8782975373019382	1.0	Junction
j126495	ENSG00000124587	PEX6	0.23490500000000006	rs6938026	rs9986447	-0.0451096570763067	0.964019904025909	0.9887492881927964	1.0	Junction
j126496	ENSG00000124587	PEX6	0.332666	rs6938026	rs9986447	0.0260841433261036	0.979190224553042	0.9945194139190242	1.0	Junction
j126497			0.188661	rs6938026	rs9986447	0.6887322357871221	0.490991786341276	0.7593777192097949	1.0	Junction
j126498	ENSG00000124587	PEX6	0.264788	rs6938026	rs4987173:42931224:G:A	0.0435281458959391	0.9652805286027328	0.9893429971111296	1.0	Junction
j126535	ENSG00000112667	DNPH1	0.105481	rs6938026	rs7832	0.946959726898278	0.343659301129933	0.6492559386287421	1.0	Junction
j126602	ENSG00000172432	GTPBP2	0.153028	rs6938026	rs700004	0.249874153658016	0.8026846717009799	0.9273001773210238	1.0	Junction
j126623	ENSG00000124608	AARS2	0.1449	rs7742824	rs513688	-0.649172390844935	0.516226955130053	0.7738508602402671	1.0	Junction
j126632	ENSG00000124608	AARS2	0.195804	rs7742824	rs324136	-1.36613493453276	0.17189661509319398	0.4664440652253923	1.0	Junction
j126637	ENSG00000124608	AARS2	0.124875	rs7742824	rs7740535:44274797:T:C	-0.8944936175307271	0.371057843144194	0.6732996016032275	1.0	Junction
j126638	ENSG00000124608	AARS2	0.120509	rs7742824	rs324143	-0.41482068764226	0.67827317396105	0.8687032749716276	1.0	Junction
j126643	ENSG00000196284	SUPT3H	0.110705	rs6901297	rs477011	1.20268719036911	0.22909739275482105	0.5382378960487593	1.0	Junction
j126644			0.103025	rs6901297	rs17288327:45349877:A:G	1.13345566643282	0.25702294869444103	0.5665314356931528	1.0	Junction
j126645	ENSG00000196284	SUPT3H	0.214144	rs6901297	rs9463081	0.553751029746067	0.579749246486989	0.8159391353901766	1.0	Junction
j126646			0.053238	rs6901297	rs16873103:45003938:A:C	-0.548431617840231	0.58339557128643	0.8169738881783728	1.0	Junction
j126647	ENSG00000196284	SUPT3H	0.298744	rs6901297	rs11755164:44639184:T:C	0.388846992881258	0.697389335766249	0.8784568339558185	1.0	Junction
j126648	ENSG00000196284	SUPT3H	0.209976	rs6901297	rs1324530	0.576528011155583	0.564258342147274	0.8064949896823067	1.0	Junction
j126649	ENSG00000196284	SUPT3H	0.487621	rs6901297	rs16873366	0.149048889269152	0.8815150557259509	0.9572232545557302	1.0	Junction
j126650	ENSG00000196284	SUPT3H	0.546927	rs6901297	rs16873366	0.259741255789166	0.7950633669858359	0.9226341021894529	1.0	Junction
j126651	ENSG00000196284	SUPT3H	0.366835	rs6901297	rs12208605	0.326511734148557	0.744037212784047	0.8981479328863684	1.0	Junction
j126652	ENSG00000196284	SUPT3H	0.372509	rs6901297	rs16873366	-0.0391397735281667	0.968778950560082	0.9908260546389446	1.0	Junction
j126653	ENSG00000196284	SUPT3H	0.179349	rs6901297	rs9472409	0.129812688814782	0.8967146236424001	0.9633486056439196	1.0	Junction
j126656	ENSG00000112782	CLIC5	0.077931	rs1555214	rs17288621	-1.93814375331164	0.052605686714988	0.2354841092534359	1.0	Junction
j126657	ENSG00000112782	CLIC5	0.078176	rs1555214	rs9472683	-2.35347581544927	0.0185988176897819	0.1222674586205348	1.0	Junction
j126658	ENSG00000112782	CLIC5	0.111272	rs1555214	rs995564:46082810:C:T	-2.15994985863045	0.030776551407614	0.16695225908121986	1.0	Junction
j126664	ENSG00000172348	RCAN2	0.099143	rs12215229	rs1881032	0.28971256853384497	0.7720361402118381	0.9112667509936672	1.0	Junction
j126665	ENSG00000172348	RCAN2	0.182289	rs12215229	rs1881032	0.127445246802784	0.8985880064121521	0.9637393456164064	1.0	Junction
j126667	ENSG00000172348	RCAN2	0.163935	rs12215229	rs1881032	0.19270871385405	0.8471870987058531	0.9445946912915956	1.0	Junction
j126668	ENSG00000172348	RCAN2	0.10356	rs12215229	rs1852577:46466665:C:T	-0.071238768360698	0.94320772709097	0.9805665832794608	1.0	Junction
j126669	ENSG00000172348	RCAN2	0.121899	rs12215229	rs3799866	-0.946278182747822	0.344006718188385	0.649557220624325	1.0	Junction
j126670	ENSG00000146070	PLA2G7	0.128126	rs12215229	rs1421378	-2.03829311206722	0.0415206283162322	0.2033375879015668	1.0	Junction
j126671	ENSG00000146070	PLA2G7	0.191823	rs12215229	rs1421378	-1.8956947833459	0.0580004155321904	0.2523781529025902	1.0	Junction
j126672	ENSG00000146070	PLA2G7	0.074121	rs12215229	rs1421373	-1.73845066426768	0.0821314360608038	0.3124904545068186	1.0	Junction
j126674	ENSG00000146070	PLA2G7	0.074188	rs12215229	rs1421378	-2.02371258872358	0.0429997325531693	0.20722025586090329	1.0	Junction
j126675	ENSG00000146070	PLA2G7	0.104071	rs12215229	rs1421378	-1.16532894371374	0.24388586748651	0.5537894280452643	1.0	Junction
j126676	ENSG00000146070	PLA2G7	0.109655	rs12215229	rs1421373	-2.51294255008215	0.0119728830643011	0.09147488424959584	1.0	Junction
j126678	ENSG00000146070	PLA2G7	0.192916	rs12215229	rs1421373	-3.0870381495118795	0.00202161649902445	0.026121268224452158	1.0	Junction
j126720	ENSG00000112118	MCM3	0.182189	rs9474276:52517375:C:T	rs1266787	-0.5764539492452609	0.564308387972563	0.8064949896823067	1.0	Junction
j126721	ENSG00000112118	MCM3	0.188739	rs9474276:52517375:C:T	rs16882561	-0.8791586796560329	0.379315244997281	0.6797000472769013	1.0	Junction
j126722	ENSG00000112118	MCM3	0.227511	rs9474276:52517375:C:T	rs16882561	-0.172922993000933	0.8627119581075681	0.9500265581332852	1.0	Junction
j126723	ENSG00000112118	MCM3	0.210405	rs9474276:52517375:C:T	rs1266787	-0.370953715748014	0.7106720054720009	0.8857560846192996	1.0	Junction
j126724	ENSG00000112118	MCM3	0.210028	rs9474276:52517375:C:T	rs16882561	-0.34728887741562003	0.728374305948262	0.8921864023092798	1.0	Junction
j126725	ENSG00000112118	MCM3	0.217896	rs9474276:52517375:C:T	rs16882561	-0.350999999999999	0.725588348398776	0.8909578449829252	1.0	Junction
j126730	ENSG00000112118	MCM3	0.173008	rs9474276:52517375:C:T	rs515432	-0.40355831128524	0.686537546979614	0.8732728132449918	1.0	Junction
j126731	ENSG00000112118	MCM3	0.209248	rs9474276:52517375:C:T	rs16882561	-0.532741586357682	0.594212474507078	0.8227109133177412	1.0	Junction
j126733	ENSG00000112118	MCM3	0.182326	rs9474276:52517375:C:T	rs16882561	-0.228716607616178	0.8190891858983199	0.934020302583366	1.0	Junction
j126750	ENSG00000112144	ICK	0.113061	rs9474285:52525690:A:C	rs2744458	0.0330718463785913	0.973617293799316	0.9921284472743812	1.0	Junction
j126752	ENSG00000112144	ICK	0.07065	rs9474466	rs222458	0.8579208432650591	0.39093617402002095	0.6869389836473343	1.0	Junction
j126755	ENSG00000012660	ELOVL5	0.129798	rs9474466	rs9367520:53163924:T:C	-1.0521835805293	0.292715331224013	0.6013292223102534	1.0	Junction
j126757	ENSG00000012660	ELOVL5	0.104259	rs9474466	rs209494:53183794:T:C	0.13388578252143	0.893492892964308	0.9619572481603	1.0	Junction
j126758	ENSG00000012660	ELOVL5	0.07105800000000001	rs9474466	rs9370196:53190250:T:C	-1.09287830548791	0.274447234673117	0.5836003528340452	1.0	Junction
j126759	ENSG00000012660	ELOVL5	0.064939	rs9474466	rs9370196:53190250:T:C	-1.00349509120668	0.315622044186533	0.6241366695298329	1.0	Junction
j126760	ENSG00000012660	ELOVL5	0.072376	rs9474466	rs9370196:53190250:T:C	-0.6146656514597421	0.538775548162323	0.7891095385727589	1.0	Junction
j126761	ENSG00000012660	ELOVL5	0.098105	rs9474466	rs9463895	-0.869056757128134	0.384816087415708	0.6829507333339704	1.0	Junction
j126762	ENSG00000012660	ELOVL5	0.077463	rs9474466	rs9370196:53190250:T:C	-0.21312726956524106	0.83122769520612	0.9395968357211052	1.0	Junction
j126783			0.153729	rs7766546	rs9464203	0.5889820594100279	0.5558733086100279	0.8014445817661151	1.0	Junction
j127215	ENSG00000065609	SNAP91	0.13289	rs628629	rs13202010	-0.15226369889127805	0.8789789551186029	0.9568233432304752	1.0	Junction
j127249	ENSG00000135317	SNX14	0.083591	rs9444164:85084641:T:C	rs2324774:85781195:C:T	0.351479462346591	0.7252286775409499	0.8907483567368196	1.0	Junction
j127291	ENSG00000203875	SNHG5	0.500452	rs16874800:85286434:G:A	rs9450273	3.0171450009387004	0.00255167722203648	0.03110553569896398	1.0	Junction
j127292	ENSG00000203875	SNHG5	0.512444	rs16874800:85286434:G:A	rs9450273	2.88508050772506	0.00391313578479684	0.04194779077845115	1.0	Junction
j127293	ENSG00000203875	SNHG5	0.116933	rs16874800:85286434:G:A	rs9344446:85664524:G:T	1.19948751272998	0.230338437411612	0.5387868669438733	1.0	Junction
j127295	ENSG00000203875	SNHG5	0.496816	rs16874800:85286434:G:A	rs9450273	2.9060939031531103	0.0036597160205308703	0.03998703541326587	1.0	Junction
j127296	ENSG00000203875	SNHG5	0.476531	rs16874800:85286434:G:A	rs9450273	3.006316336570149	0.00264433744375844	0.03174471950498543	1.0	Junction
j127297	ENSG00000203875	SNHG5	0.381578	rs16874800:85286434:G:A	rs9450273	2.97176688238682	0.00296091408821706	0.034611309629396785	1.0	Junction
j127436	ENSG00000112159	MDN1	0.097294	rs2180108:89654339:C:T	rs381027:89907263:T:G	-1.66794454320121	0.0953267361582151	0.339623878934828	1.0	Junction
j127507	ENSG00000123545	NDUFAF4	0.141859	rs7761614	rs850434	0.829165607701864	0.4070107031925301	0.6983637997366944	1.0	Junction
j127508	ENSG00000123545	NDUFAF4	0.10648599999999997	rs7761614	rs392242	1.32296370957982	0.185847446611275	0.4860047381419115	1.0	Junction
j127522	ENSG00000112234	FBXL4	0.201767	rs12202969:98576223:G:A	rs1011675:99374180:A:C	3.7210453038486295	0.00019839983819736398	0.0044729573663957215	1.0	Junction
j127523	ENSG00000112234	FBXL4	0.329217	rs12202969:98576223:G:A	rs1011675:99374180:A:C	2.43659104845129	0.0148264364145904	0.1056914853862152	1.0	Junction
j127524	ENSG00000112234	FBXL4	0.30038200000000004	rs12202969:98576223:G:A	rs195831	3.0897055313102	0.0020035502855216803	0.02598223004724834	1.0	Junction
j127526	ENSG00000112234	FBXL4	0.285403	rs12202969:98576223:G:A	rs196964	2.4471817212601	0.0143978226270851	0.10370806313565196	1.0	Junction
j127527	ENSG00000112234	FBXL4	0.355312	rs12202969:98576223:G:A	rs196963:99414099:G:A	2.15641142942374	0.0310515530005534	0.1679617463824611	1.0	Junction
j127529	ENSG00000112234	FBXL4	0.099119	rs12202969:98576223:G:A	rs195831	-1.12627750872994	0.260048074717443	0.5694080207680998	1.0	Junction
j127562	ENSG00000123552	USP45	0.272629	rs6929790	rs6934517	0.7163175337253269	0.473795302587873	0.7459287267170297	1.0	Junction
j127563	ENSG00000123552	USP45	0.395705	rs6929790	rs4504482	1.5295661544273502	0.126124152450221	0.3955920964746263	1.0	Junction
j127564			0.5970770000000001	rs6929790	rs4504482	-0.608984552677481	0.5425346779448871	0.7923312112148612	1.0	Junction
j127565			0.652209	rs6929790	rs4504482	-0.418122228582143	0.67585775357414	0.8673660263730911	1.0	Junction
j127566	ENSG00000123552	USP45	0.592233	rs6929790	rs4504482	1.01295101868281	0.311083557463239	0.6188609548975023	1.0	Junction
j127567	ENSG00000123552	USP45	0.107564	rs6929790	rs994198	1.28704181200822	0.19807971498892	0.5001435915479202	1.0	Junction
j127584	ENSG00000112237	CCNC	0.129882	rs9389250	rs9376127	1.52241443570604	0.12790526998701798	0.39850643250883	1.0	Junction
j127590	ENSG00000112237	CCNC	0.063425	rs9389250	rs9402399	-1.21627326258326	0.223880843276078	0.5310870229190404	1.0	Junction
j127622	ENSG00000112249	ASCC3	0.081427	rs12193789	rs240764	0.615199285847107	0.538423119365829	0.7890684425025459	1.0	Junction
j127625	ENSG00000112249	ASCC3	0.15579500000000002	rs12193789	rs240764	1.16178654892655	0.245322179188661	0.5548090999913868	1.0	Junction
j127626			0.13138699999999998	rs12193789	rs7740783	1.42449982263583	0.154301836384678	0.44131441986498376	1.0	Junction
j127627	ENSG00000112249	ASCC3	0.153002	rs12193789	rs9399652:101120006:A:G	1.01405893578592	0.31055463093873603	0.6184832014201206	1.0	Junction
j127628			0.148488	rs12193789	rs7740783	2.25491946972912	0.0241383839957664	0.14278280695375167	1.0	Junction
j127629	ENSG00000112249	ASCC3	0.087857	rs12193789	rs9399652:101120006:A:G	1.94913390091026	0.0512794360928999	0.2310010316205174	1.0	Junction
j127630	ENSG00000112249	ASCC3	0.161161	rs12193789	rs6909880:101179354:T:G	1.49379872119612	0.135228235896163	0.4116749162976279	1.0	Junction
j127631	ENSG00000112249	ASCC3	0.096475	rs12193789	rs2132168	1.74643245044415	0.0807358352938359	0.3091490851253023	1.0	Junction
j127633	ENSG00000112249	ASCC3	0.105778	rs612117:101344511:A:C	rs9390164	-1.03027677500867	0.30288009828802503	0.6117294926355239	1.0	Junction
j127647	ENSG00000085382	HACE1	0.109356	rs156235:104871539:C:T	rs9486015	0.721713358937217	0.47047072707378	0.7440707685771645	1.0	Junction
j127648	ENSG00000085382	HACE1	0.11038	rs156235:104871539:C:T	rs4079063	-0.0170174234084594	0.9864227159146328	0.9959726475181716	1.0	Junction
j127650	ENSG00000085382	HACE1	0.099926	rs156235:104871539:C:T	rs9377661	0.8770093550253271	0.380481556841528	0.6806753807378744	1.0	Junction
j127654			0.07410599999999999	rs156235:104871539:C:T	rs1378720	0.113584554658395	0.909567131700539	0.9673255794265389	1.0	Junction
j127665	ENSG00000112276	BVES	0.075537	rs156235:104871539:C:T	rs7769944	0.427497288717189	0.669017159504735	0.8637437532617378	1.0	Junction
j127667	ENSG00000132429	POPDC3	0.229459	rs156235:104871539:C:T	rs6926260	-0.7154374207608131	0.474338796561495	0.7464539513145827	1.0	Junction
j127668	ENSG00000132429	POPDC3	0.249704	rs156235:104871539:C:T	rs9391268:105569637:A:G	-0.542925690121954	0.587180967049942	0.8187334931949174	1.0	Junction
j127669	ENSG00000132429	POPDC3	0.25537	rs156235:104871539:C:T	rs1890228	-0.762221463549272	0.445927837952976	0.7270526371541605	1.0	Junction
j127718	ENSG00000025796	SEC63	0.141791	rs1401171	rs12215105:107752076:C:T	-1.55501286238589	0.119943006025278	0.3851247676881162	1.0	Junction
j127721	ENSG00000025796	SEC63	0.12041	rs1401171	rs12528856:108188033:G:A	-0.6691126895278321	0.50342359588658	0.7653291853907869	1.0	Junction
j127725	ENSG00000025796	SEC63	0.103498	rs1401171	rs527609	-0.6242749512690511	0.532447031280069	0.7846894036836396	1.0	Junction
j127732	ENSG00000081087	OSTM1	0.06548999999999999	rs1401171	rs2027876	-0.8070717622540501	0.419625139709009	0.7083495556854911	1.0	Junction
j127750	ENSG00000135535	CD164	0.057204	rs3813498	rs371960:109525082:T:C	-1.66294794641285	0.0963228556406051	0.3417179412327302	1.0	Junction
j127751	ENSG00000135535	CD164	0.086767	rs3813498	rs396000	-0.966127939787088	0.33398016532087	0.6411013131634997	1.0	Junction
j127752	ENSG00000135535	CD164	0.062182000000000015	rs3813498	rs9784763	-0.869055649106648	0.384816693434238	0.6829507333339704	1.0	Junction
j127754	ENSG00000135535	CD164	0.058533	rs3813498	rs9784763	-0.56245505860552	0.573806015184849	0.8120298886261578	1.0	Junction
j127755	ENSG00000185250	PPIL6	0.241779	rs3813498	rs9885646:109742460:C:T	1.4802609091545502	0.13880363112450306	0.417379086108049	1.0	Junction
j127756	ENSG00000185250	PPIL6	0.149454	rs3813498	rs10080925	1.11903968713439	0.263123208258902	0.5720549653425084	1.0	Junction
j127757			0.084316	rs3813498	rs6929823	-0.323684933389256	0.7461765787011891	0.8990653929101107	1.0	Junction
j127758	ENSG00000185250	PPIL6	0.092512	rs3813498	rs10782163	0.672973441353723	0.500964187454704	0.7639314536103139	1.0	Junction
j127759	ENSG00000185250	PPIL6	0.104773	rs3813498	rs12528712:109660884:C:A	-0.9871715327546792	0.32355855481408696	0.6313956592983934	1.0	Junction
j127760	ENSG00000185250	PPIL6	0.12431	rs3813498	rs1054607	0.158634865061439	0.8739565582564419	0.9547421971805258	1.0	Junction
j127761	ENSG00000185250	PPIL6	0.045329	rs3813498	rs7755941	1.4425703237806398	0.149141548155754	0.43308586733287535	1.0	Junction
j127768	ENSG00000135596	MICAL1	0.061065	rs479744:109020032:G:T	rs13195372:109259375:G:A	-1.19296163313681	0.232884399336868	0.5407235947390704	1.0	Junction
j127769	ENSG00000135596	MICAL1	0.080929	rs479744:109020032:G:T	rs9480957:109751601:G:A	-1.2808348744483	0.200251671721884	0.5031402829239705	1.0	Junction
j127770	ENSG00000135596	MICAL1	0.052359	rs479744:109020032:G:T	rs9480948	-1.00595553150065	0.3144369615716889	0.6230115694167442	1.0	Junction
j127777	ENSG00000135596	MICAL1	0.130868	rs479744:109020032:G:T	rs749621	-0.540304431970473	0.588987102443384	0.8198618518009576	1.0	Junction
j127796	ENSG00000155085	AK9	0.389156	rs566575	rs7755941	-0.604068825602021	0.545797884674	0.7946495453251791	1.0	Junction
j127803	ENSG00000155085	AK9	0.039983	rs1260752	rs7748669	-0.6729999999999999	0.5009472909219389	0.7639314536103139	1.0	Junction
j127804	ENSG00000155085	AK9	0.097129	rs1260752	rs12204548	-0.102417391090388	0.918425380163288	0.9700668598359736	1.0	Junction
j127805	ENSG00000155085	AK9	0.104047	rs1260752	rs12204548	-1.02863658068207	0.303650481550047	0.612380457971501	1.0	Junction
j127806	ENSG00000155085	AK9	0.093424	rs1260752	rs6568580	-0.8255123529901999	0.40908077241969293	0.7002038845682436	1.0	Junction
j127807	ENSG00000155085	AK9	0.127078	rs1260752	rs6568580	-0.194685523033826	0.845639145999529	0.94395269440957	1.0	Junction
j127809	ENSG00000155085	AK9	0.111507	rs1260752	rs6568580	-0.358405929451932	0.7200395549383171	0.8888037314137054	1.0	Junction
j127810	ENSG00000155085	AK9	0.08668200000000001	rs1260752	rs6568580	-0.349904170212944	0.726410617259832	0.8915419340327325	1.0	Junction
j127811	ENSG00000155085	AK9	0.172763	rs17070142	rs9386824:109928434:G:A	-0.174134050554673	0.861760113511187	0.9496784704322678	1.0	Junction
j127812	ENSG00000155085	AK9	0.11404	rs17070142	rs9386824:109928434:G:A	-0.404830323311306	0.6856022376894639	0.8726292773884149	1.0	Junction
j127813	ENSG00000155085	AK9	0.087628	rs17070142	rs6929823	-0.462000000000001	0.644081320448613	0.8513869768406084	1.0	Junction
j127814	ENSG00000155085	AK9	0.119362	rs17070142	rs6929823	-0.18187697643592	0.8556792732696059	0.9473951933462462	1.0	Junction
j127815	ENSG00000155085	AK9	0.050098	rs17070142	rs6929823	-0.436705818806574	0.662324708766969	0.8608708366303245	1.0	Junction
j127840	ENSG00000203797	DDO	0.101832	rs976471	rs9481066:110742158:A:G	-1.6884784179276398	0.0913194284609997	0.3316594815639984	1.0	Junction
j127875	ENSG00000009413	REV3L	0.062318	rs12213673	rs3021287:111078650:C:T	-2.09161088484538	0.0364733380332576	0.18691271860991449	1.0	Junction
j127880	ENSG00000009413	REV3L	0.181759	rs12213673	rs10872069:111861726:A:C	1.87145549583094	0.0612819729523263	0.2612518271560665	1.0	Junction
j127881	ENSG00000009413	REV3L	0.216131	rs12213673	rs10872069:111861726:A:C	1.21731271562683	0.223485258144734	0.5306795664107804	1.0	Junction
j127882	ENSG00000009413	REV3L	0.206424	rs12213673	rs10872069:111861726:A:C	2.70184351379423	0.00689562081833788	0.06300391892207753	1.0	Junction
j127883	ENSG00000009413	REV3L	0.26269000000000003	rs12213673	rs6937734	0.353395236804386	0.723792156239247	0.8905735450740188	1.0	Junction
j127884	ENSG00000009413	REV3L	0.340877	rs12213673	rs459809	1.89144685722297	0.0585647186428742	0.2541300157240422	1.0	Junction
j127885	ENSG00000009413	REV3L	0.189307	rs12213673	rs6937734	2.58902103254357	0.009624921552278173	0.07919390473970228	1.0	Junction
j127886	ENSG00000009413	REV3L	0.116408	rs12213673	rs7766610	2.18764628347172	0.0286953776896731	0.15958578694811945	1.0	Junction
j127887	ENSG00000009413	REV3L	0.137526	rs12213673	rs10872069:111861726:A:C	2.966789599561	0.0030092681140814	0.03503260899420785	1.0	Junction
j127889			0.37402	rs12213673	rs455650:111691523:C:T	1.2320460366159198	0.21793188762915	0.5243130711657119	1.0	Junction
j127894	ENSG00000056972	TRAF3IP2	0.06345	rs12213673	rs240968	-1.16294952227786	0.24484998317594606	0.5546369197761738	1.0	Junction
j127899	ENSG00000010810	FYN	0.081886	rs12213673	rs1794815	-0.656632907303712	0.511416984276926	0.7707214838299429	1.0	Junction
j127912	ENSG00000010810	FYN	0.08165399999999999	rs12213673	rs9487737	0.5318120284331129	0.594856191028401	0.8232205556762172	1.0	Junction
j127986	ENSG00000111816	FRK	0.197539	rs4132282	rs17077529	-0.5919242327941889	0.5539013258611579	0.8007739717738127	1.0	Junction
j127998	ENSG00000153975	ZUFSP	0.07313	rs2274911	rs11153626	1.18738469069493	0.235075915872463	0.5430558480270401	1.0	Junction
j128018	ENSG00000111860	CEP85L	0.166962	rs11755703	rs11970286	2.26411894265396	0.0235668002135166	0.14104387877050364	1.0	Junction
j128022	ENSG00000111877	MCM9	0.115146	rs9387621	rs7772912	-3.13435933135965	0.0017222980858948	0.02329031613112113	1.0	Junction
j128026	ENSG00000111877	MCM9	0.135223	rs9387621	rs794609:119275589:T:C	-1.45685585556813	0.145156173773594	0.4278462442182866	1.0	Junction
j128031	ENSG00000111877	MCM9	0.083844	rs3756939	rs794602	-0.9781520558509168	0.327999124914958	0.6354489050857715	1.0	Junction
j128043	ENSG00000111879	FAM184A	0.118484	rs3756939	rs937277	-0.531639518589234	0.5949756886894261	0.8232205556762172	1.0	Junction
j128062	ENSG00000111885	MAN1A1	0.045684	rs3756939	rs7741003:119632952:C:T	-0.508826265897948	0.6108740068183189	0.8316070450715219	1.0	Junction
j128070	ENSG00000146350	TBC1D32	0.06845599999999999	rs9387802:120822124:G:A	rs1385961	-0.17452832825649206	0.8614502696654149	0.9496784704322678	1.0	Junction
j128074	ENSG00000146350	TBC1D32	0.100085	rs9387802:120822124:G:A	rs4527742	-0.8393985855619069	0.401245677321988	0.6953541753466952	1.0	Junction
j128075	ENSG00000146350	TBC1D32	0.112896	rs9387802:120822124:G:A	rs4527742	-0.992199574456911	0.32110018005905105	0.6290238448802066	1.0	Junction
j128076	ENSG00000146350	TBC1D32	0.082791	rs9387802:120822124:G:A	rs2389414	-1.5231038810255	0.127732718039574	0.3980560014963811	1.0	Junction
j128077	ENSG00000146350	TBC1D32	0.085	rs9387802:120822124:G:A	rs4527742	-1.49061232499519	0.13606330655639998	0.4127054986843682	1.0	Junction
j128078	ENSG00000146350	TBC1D32	0.202312	rs9387802:120822124:G:A	rs6569194	-1.52819597735635	0.126463887264247	0.3958936302475472	1.0	Junction
j128080	ENSG00000146350	TBC1D32	0.100163	rs9387802:120822124:G:A	rs813068	-1.5527744213537198	0.120477035563434	0.3863442280826988	1.0	Junction
j128081	ENSG00000146350	TBC1D32	0.079993	rs9387802:120822124:G:A	rs2389414	-0.766774345083016	0.44321569222746493	0.7253264470840856	1.0	Junction
j128084	ENSG00000146350	TBC1D32	0.064456	rs9387802:120822124:G:A	rs218856	-0.335998903538301	0.736871693307135	0.8956558434896298	1.0	Junction
j128089	ENSG00000146350	TBC1D32	0.214793	rs9387802:120822124:G:A	rs9398629	-1.10074839623501	0.2710061766083689	0.5800782471600042	1.0	Junction
j128090	ENSG00000146350	TBC1D32	0.147267	rs9387802:120822124:G:A	rs9398629	-0.345815227298437	0.729481580681616	0.8926894233485165	1.0	Junction
j128101	ENSG00000111897	SERINC1	0.059441	rs9398679	rs7751410	-1.6118187347191102	0.107001390132021	0.36015644484416826	1.0	Junction
j128108	ENSG00000111906	HDDC2	0.158531	rs6569392	rs2243390:125621618:A:G	-0.379851451612887	0.704055686883869	0.8823023433412545	1.0	Junction
j128111	ENSG00000111906	HDDC2	0.142851	rs6569392	rs2243390:125621618:A:G	0.0193930143010116	0.9845275831421793	0.9958083870755502	1.0	Junction
j128113	ENSG00000111906	HDDC2	0.173274	rs6569392	rs987168	-0.108975410591279	0.913221993667337	0.9683583841615636	1.0	Junction
j128114	ENSG00000111906	HDDC2	0.112117	rs6569392	rs2243389:125621645:C:T	-1.40400823500312	0.160316397359204	0.4499232726044656	1.0	Junction
j128115			0.188344	rs6569392	rs6900692:125632002:G:A	0.109568268935613	0.9127517768244472	0.9682913385618208	1.0	Junction
j128117			0.186482	rs6569392	rs6900692:125632002:G:A	1.3375389492502	0.18104677736046	0.480069236669134	1.0	Junction
j128118	ENSG00000226409	RP11-735G4.1	0.36486	rs6569392	rs6569422	-0.9559941620969408	0.339075183927298	0.645567929142096	1.0	Junction
j128119			0.33215700000000004	rs6569392	rs11963130:125692246:G:T	-0.719303943124009	0.471953666904854	0.7447240152642982	1.0	Junction
j128120			0.124544	rs6569392	rs9491406:125743271:G:A	0.59048269775351	0.55486708227963	0.801046603713735	1.0	Junction
j128122			0.101707	rs1378579:126655243:C:A	rs6902885	0.73688422926736	0.461192755373691	0.7377732558830421	1.0	Junction
j128123			0.062837	rs1378579:126655243:C:A	rs9401928	0.43058365673219	0.666771126705061	0.862709053979645	1.0	Junction
j128124			0.14423	rs1378579:126655243:C:A	rs9375487:127397240:T:C	0.277789240848982	0.7811741508165009	0.9165789513157327	1.0	Junction
j128128	ENSG00000093144	ECHDC1	0.122679	rs10872311	rs6910292	0.4603654304669021	0.645253943658021	0.8521521168287233	1.0	Junction
j128134	ENSG00000255330	RP3-403A15.5	0.050962	rs2121881	rs7738385	0.888475162242293	0.374285210544817	0.6757317665909538	1.0	Junction
j128145	ENSG00000255330	RP3-403A15.5	0.093775	rs2121881	rs6912006	-1.9292892615396	0.0536949621158764	0.23863309311479464	1.0	Junction
j128177	ENSG00000152894	PTPRK	0.072406	rs4113588:128311595:A:C	rs12194062	-1.28555425957283	0.198598668744752	0.5009334506317096	1.0	Junction
j128178	ENSG00000226149	RP1-69D17.4	0.085025	rs10499163	rs17809707:129844019:T:C	-1.39795238264733	0.162127366867176	0.4525061646169209	1.0	Junction
j128179			0.132483	rs10499163	rs2006723:129847927:A:G	-0.8385489090113579	0.40172249105244107	0.6954976460645037	1.0	Junction
j128440	ENSG00000197442	MAP3K5	0.08405499999999999	rs9321564	rs2237271:136968541:A:C	-0.7409957248882958	0.458696032445925	0.7362529343987056	1.0	Junction
j128441	ENSG00000197442	MAP3K5	0.118886	rs9321564	rs11154829	1.48648865364772	0.137149915840701	0.4147959654579215	1.0	Junction
j128445	ENSG00000197442	MAP3K5	0.089737	rs9321564	rs1009709	-0.437488280299825	0.661757273643662	0.8607624554132518	1.0	Junction
j128448			0.074111	rs9321564	rs9321567	-0.452408603171113	0.650974650341158	0.8552609323747057	1.0	Junction
j128463	ENSG00000112378	PERP	0.12686	rs6570204	rs12660248:138450672:G:A	0.423882800023326	0.671651288565582	0.865245968589511	1.0	Junction
j128464	ENSG00000112378	PERP	0.081789	rs6570204	rs12661926	-0.6413132358196989	0.521319191495911	0.7772256149885589	1.0	Junction
j128471	ENSG00000135597	REPS1	0.185534	rs2504379:139382555:G:A	rs9402947	-0.212839831864748	0.8314518941478559	0.9396436801833016	1.0	Junction
j128488	ENSG00000135597	REPS1	0.123941	rs17304375	rs973170:139233260:A:G	0.7677731133574691	0.44262199056780704	0.725177310021745	1.0	Junction
j128505			0.090907	rs262130	rs7752766	-0.148058686475728	0.882296453440226	0.9576218315892772	1.0	Junction
j128507			0.16848	rs262130	rs2328388	1.18075850522527	0.23769867247480705	0.5468145722229311	1.0	Junction
j128515	ENSG00000001036	FUCA2	0.06878	rs9403484:143651969:C:T	rs3804539	-1.9650084732315505	0.0494132568563218	0.22544996537461	1.0	Junction
j128524	ENSG00000112425	EPM2A	0.056564	rs577157:145385798:G:T	rs12206002	-0.54214117955574	0.587721252389239	0.8191361356411594	1.0	Junction
j128528	ENSG00000146414	SHPRH	0.138238	rs577157:145385798:G:T	rs2249386	0.22263006846866895	0.8238234324479051	0.9362953845390196	1.0	Junction
j128530	ENSG00000146414	SHPRH	0.17895999999999998	rs673979:145388558:T:C	rs2250387:146205233:C:T	0.263702238895184	0.792009370196663	0.9214442917741112	1.0	Junction
j128531	ENSG00000146414	SHPRH	0.195432	rs4141953:145422462:G:A	rs2250387:146205233:C:T	0.19133116553788893	0.848266145527904	0.945029563044306	1.0	Junction
j128532	ENSG00000146414	SHPRH	0.232151	rs4141953:145422462:G:A	rs10872580:146140281:T:C	0.413347661204054	0.679351915161876	0.8692113154189107	1.0	Junction
j128533	ENSG00000146414	SHPRH	0.041622	rs4141953:145422462:G:A	rs367693	-0.12186600206331698	0.903005141315698	0.9655344433888718	1.0	Junction
j128540	ENSG00000146414	SHPRH	0.036407	rs6570721	rs7739735	-0.120460260530354	0.9041185578634972	0.9659049717757668	1.0	Junction
j128564			0.092097	rs3804300	rs9485148	-0.8846469530272859	0.376347074462642	0.6773669647990732	1.0	Junction
j128566			0.26364	rs3804300	rs9403843	0.899731961196889	0.368262910242168	0.6711386319632437	1.0	Junction
j128568			0.325783	rs3804300	rs6929579:147384838:C:T	0.662661683208541	0.5075472551787701	0.7682058997949976	1.0	Junction
j128569			0.306723	rs3804300	rs12661753	-1.0607353139267	0.288810206515952	0.5975743228839621	1.0	Junction
j128570			0.154531	rs3804300	rs9885771	-1.89920291896378	0.0575378011118225	0.2512305832215344	1.0	Junction
j128571			0.35219	rs3804300	rs1529017	-0.840212435697757	0.400789287082384	0.6952357514978654	1.0	Junction
j128574			0.165875	rs3804300	rs1529017	-0.946109512072424	0.34409273264620505	0.649557220624325	1.0	Junction
j128575			0.180059	rs3804300	rs1529017	-0.8675659772088091	0.385631978611169	0.6834231022120401	1.0	Junction
j128577			0.251024	rs3804300	rs7751770:147391326:T:C	-0.7596275643190649	0.44747723787557103	0.7284193845414392	1.0	Junction
j128578			0.224546	rs3804300	rs9403843	-0.45027868727830894	0.65250950462247	0.8557758101557351	1.0	Junction
j128579			0.278127	rs3804300	rs12664682	-2.001480745702	0.0453406066999193	0.21436207075874109	1.0	Junction
j128580	ENSG00000233452	STXBP5-AS1	0.16408	rs3804300	rs1529012:147450639:G:A	-1.01812224558462	0.30861986474651804	0.6168061528356232	1.0	Junction
j128582	ENSG00000131013	PPIL4	0.318627	rs11751562	rs2341551	-0.401377860197005	0.68814194717698	0.8739803048759653	1.0	Junction
j128583	ENSG00000131013	PPIL4	0.27416	rs11751562	rs2341551	-0.342072856110241	0.732296064281759	0.8941557827571954	1.0	Junction
j128584	ENSG00000131013	PPIL4	0.211043	rs11751562	rs2341551	-0.331739340478805	0.7400860918672891	0.8968527656229889	1.0	Junction
j128585	ENSG00000131013	PPIL4	0.321332	rs11751562	rs2341551	-0.361059211175734	0.7180551841293441	0.8880113642221217	1.0	Junction
j128586	ENSG00000131013	PPIL4	0.4400689999999999	rs11751562	rs9498368:149835078:G:A	-0.311864042785464	0.755143850269025	0.903862945808817	1.0	Junction
j128587	ENSG00000131013	PPIL4	0.28841300000000003	rs11751562	rs761617	-0.7786954659529158	0.436159127612978	0.7197685481971667	1.0	Junction
j128588	ENSG00000131013	PPIL4	0.184586	rs11751562	rs2341551	-0.6098437672457729	0.541965305660752	0.7919061666320725	1.0	Junction
j128589	ENSG00000131013	PPIL4	0.33334400000000003	rs11751562	rs2880075:149814658:T:C	-0.464979743452853	0.641945962834424	0.8501366752837229	1.0	Junction
j128590	ENSG00000131013	PPIL4	0.326801	rs11751562	rs2880075:149814658:T:C	-0.4157918372878821	0.677562332417765	0.8684748866702552	1.0	Junction
j128591	ENSG00000131013	PPIL4	0.237752	rs11751562	rs2341551	-0.326922305807887	0.7437266496797621	0.8980145507610506	1.0	Junction
j128604	ENSG00000131023	LATS1	0.10497	rs3763163	rs9322209	2.01735599649962	0.0436583758590285	0.2094012322894604	1.0	Junction
j128607			0.086934	rs3763163	rs9285521	1.87089135164839	0.0613601419837345	0.2615067045717816	1.0	Junction
j128626	ENSG00000155906	RMND1	0.15954100000000002	rs803503	rs7775640	-1.48821065063056	0.136695349332254	0.4136626333972868	1.0	Junction
j128640	ENSG00000131018	SYNE1	0.103665	rs12110523:152556258:T:C	rs852003	1.69492663962481	0.0900893382155544	0.3294974823784858	1.0	Junction
j128647	ENSG00000131018	SYNE1	0.08052999999999999	rs12110523:152556258:T:C	rs2747665:152468443:T:C	-0.516000000000001	0.60585440921895	0.8292384205753799	1.0	Junction
j128661	ENSG00000131018	SYNE1	0.19266	rs12110523:152556258:T:C	rs3798756	-0.3526629912991621	0.724341107520944	0.8906972595378123	1.0	Junction
j128667	ENSG00000131018	SYNE1	0.099925	rs12110523:152556258:T:C	rs851997	1.23978026727762	0.2150566787662	0.5203054952598574	1.0	Junction
j128672	ENSG00000131018	SYNE1	0.13425399999999998	rs12110523:152556258:T:C	rs6922639	1.07321808500511	0.283173278227888	0.5911979829864888	1.0	Junction
j128708	ENSG00000131018	SYNE1	0.122046	rs12110523:152556258:T:C	rs3020346:152056771:T:C	2.59481070099668	0.00946430288806192	0.07855260961818487	1.0	Junction
j128713	ENSG00000131018	SYNE1	0.110266	rs12110523:152556258:T:C	rs4645434:152665261:C:A	-2.08941687222864	0.0366702137355024	0.1875837686448246	1.0	Junction
j128717	ENSG00000131018	SYNE1	0.113313	rs12110523:152556258:T:C	rs9322336	1.14961216479103	0.250303645569778	0.5598773053263619	1.0	Junction
j128732	ENSG00000131018	SYNE1	0.084116	rs12110523:152556258:T:C	rs11155858:152848714:G:A	2.0742239653492502	0.038058515502833005	0.1919930643770576	1.0	Junction
j128755	ENSG00000131018	SYNE1	0.120847	rs12110523:152556258:T:C	rs6901280	1.82115372273166	0.0685834928117427	0.27972155067082904	1.0	Junction
j128771	ENSG00000131018	SYNE1	0.111076	rs12110523:152556258:T:C	rs2635467:152493848:A:G	1.10842333416433	0.26767903211429	0.5765332189035411	1.0	Junction
j128773	ENSG00000131018	SYNE1	0.118478	rs12110523:152556258:T:C	rs2635443	0.380300602527057	0.703722288310926	0.8823023433412545	1.0	Junction
j128778	ENSG00000131018	SYNE1	0.291295	rs12110523:152556258:T:C	rs2038615:152927267:A:G	1.52137461068449	0.12816585651475398	0.39887239864747137	1.0	Junction
j128779	ENSG00000131018	SYNE1	0.110405	rs12110523:152556258:T:C	rs1405691	1.47425325692792	0.140413415446208	0.4197355007643948	1.0	Junction
j128780	ENSG00000131018	SYNE1	0.203971	rs12110523:152556258:T:C	rs2038615:152927267:A:G	-0.481069198599683	0.630467318471681	0.8427449013796311	1.0	Junction
j128781	ENSG00000131018	SYNE1	0.124138	rs12110523:152556258:T:C	rs2038615:152927267:A:G	2.037	0.0416500420059886	0.2036199233563451	1.0	Junction
j128782	ENSG00000131018	SYNE1	0.167903	rs12110523:152556258:T:C	rs2038615:152927267:A:G	2.3407141785174703	0.0192468954020768	0.12525449862303042	1.0	Junction
j128785	ENSG00000131018	SYNE1	0.185605	rs12110523:152556258:T:C	rs2038615:152927267:A:G	0.23998755174769096	0.810339906917672	0.930922900773314	1.0	Junction
j128793	ENSG00000112031	MTRF1L	0.13564500000000002	rs12110523:152556258:T:C	rs9397537:152941859:C:T	1.10377341327151	0.269691440586549	0.5787511019023354	1.0	Junction
j128794	ENSG00000112031	MTRF1L	0.125576	rs12110523:152556258:T:C	rs3799135	0.140966150047345	0.8878966836147049	0.9597666247306844	1.0	Junction
j128800	ENSG00000112031	MTRF1L	0.06893200000000001	rs12110523:152556258:T:C	rs506219	-2.79352699168503	0.00521366777629491	0.05147094919193019	1.0	Junction
j128813	ENSG00000153721	CNKSR3	0.14586400000000002	rs7761411	rs9397673	0.33905826839076697	0.734565835267863	0.8949403823802212	1.0	Junction
j128822	ENSG00000153721	CNKSR3	0.108906	rs7761411	rs7762741:154601077:T:C	1.2030635016726698	0.228951747946656	0.5382378960487593	1.0	Junction
j128826	ENSG00000029639	TFB1M	0.178429	rs2352423	rs162984	0.5723096506532789	0.567112212809355	0.8079797240534342	1.0	Junction
j128827	ENSG00000029639	TFB1M	0.20004	rs2352423	rs9371371	0.481177375791006	0.630390438962429	0.8427449013796311	1.0	Junction
j128828	ENSG00000029639	TFB1M	0.08379500000000001	rs2352423	rs9371371	0.468	0.6397845897068329	0.8485526359471756	1.0	Junction
j128830	ENSG00000029639	TFB1M	0.199769	rs2352423	rs9371371	-0.166750698248568	0.867566212517848	0.9521383969570196	1.0	Junction
j128835	ENSG00000122335	SERAC1	0.113678	rs7739151:158077658:G:T	rs6929274	1.52186442646709	0.128043054300445	0.3987610530819025	1.0	Junction
j128867	ENSG00000130363	RSPH3	0.069965	rs6455601	rs768994	0.6039052191478679	0.545906658676608	0.7946729464565787	1.0	Junction
j128874	ENSG00000112096	SOD2	0.13943	rs2842972	rs5746151	2.10883699578293	0.03495865404242	0.18183612885099334	1.0	Junction
j128901	ENSG00000026652	AGPAT4	0.043463	rs2619276	rs3103349:160740721:C:T	-0.0956653248676208	0.923786381296441	0.9724657646270396	1.0	Junction
j128907	ENSG00000185345	PARK2	0.11506199999999997	rs9365262	rs742769	1.63784143841012	0.101454774799383	0.3505697416312904	1.0	Junction
j128918			0.176319	rs6919939	rs4709896	-1.96104557468701	0.0498737067118191	0.2268958591884677	1.0	Junction
j128919			0.14440999999999998	rs6919939	rs1511087	0.291181534123123	0.770912484618895	0.9108830155846932	1.0	Junction
j128926			0.088197	rs6919939	rs8180617	1.4069678229658202	0.159436930361655	0.4485146392671341	1.0	Junction
j128940			0.118735	rs6919939	rs220740	2.024	0.0429701517468232	0.20721809449162945	1.0	Junction
j128961	ENSG00000176381	PRR18	0.111366	rs7739490	rs10455809	-1.30193076037465	0.19294005599734895	0.4954449885592576	1.0	Junction
j128998	ENSG00000071242	RPS6KA2	0.23662	rs1202674	rs2345067	1.38844849275107	0.165000518728116	0.456528459109551	1.0	Junction
j129012	ENSG00000186340	THBS2	0.193466	rs4708751	rs1040	0.617461106274219	0.5369306276023761	0.7879487423428309	1.0	Junction
j129014	ENSG00000186340	THBS2	0.200375	rs4708751	rs1132782	-0.8654259709395831	0.386805031575856	0.684418854390783	1.0	Junction
j129015	ENSG00000186340	THBS2	0.178446	rs4708751	rs1132782	-1.54434455799981	0.122504883503521	0.3897907565916103	1.0	Junction
j129016	ENSG00000186340	THBS2	0.297785	rs4708751	rs1040	-1.09519557195669	0.273430965219191	0.5823097172467382	1.0	Junction
j129017	ENSG00000186340	THBS2	0.208769	rs4708751	rs1040	-1.3531730854284998	0.176000341470031	0.4722332813565939	1.0	Junction
j129019	ENSG00000186340	THBS2	0.204098	rs6605536:169727876:G:A	rs1040	-1.58831714920056	0.112214641531904	0.3705583775378056	1.0	Junction
j129020	ENSG00000186340	THBS2	0.265566	rs6605536:169727876:G:A	rs1040	-1.6388720552833602	0.101239908684017	0.3502526607341503	1.0	Junction
j129021	ENSG00000186340	THBS2	0.216013	rs6605536:169727876:G:A	rs1040	-1.5019103420676	0.133120265331932	0.40787613495844605	1.0	Junction
j129023	ENSG00000186340	THBS2	0.215765	rs6605536:169727876:G:A	rs1040	-0.010245780522068	0.9918251929347672	0.998009854554038	1.0	Junction
j129024	ENSG00000186340	THBS2	0.213183	rs6422751	rs1040	0.23807323947697695	0.811824289874983	0.9318228455511948	1.0	Junction
j129025	ENSG00000186340	THBS2	0.182326	rs6422751	rs10945405	-1.7991716035309802	0.0719915398459568	0.2884121784986149	1.0	Junction
j129026	ENSG00000186340	THBS2	0.159425	rs6422751	rs10945405	-1.22131338943536	0.22196738575459	0.5287577443888832	1.0	Junction
j129028	ENSG00000186340	THBS2	0.167928	rs10455744:169740157:A:C	rs1040	-1.19833832505837	0.23078533219238104	0.5387868669438733	1.0	Junction
j129029	ENSG00000186340	THBS2	0.187198	rs10455744:169740157:A:C	rs1040	-1.76354796147923	0.0778081156139488	0.30193623915003703	1.0	Junction
j129030	ENSG00000186340	THBS2	0.194262	rs10455744:169740157:A:C	rs10945405	-1.43003323556372	0.152707480390887	0.43816592795641374	1.0	Junction
j129031	ENSG00000186340	THBS2	0.224851	rs10455744:169740157:A:C	rs1040	-0.774644385981007	0.4385498218377589	0.7221068822325586	1.0	Junction
j129032	ENSG00000186340	THBS2	0.096496	rs10455744:169740157:A:C	rs9689078	0.095654944835034	0.923794625556714	0.9724657646270396	1.0	Junction
j129043	ENSG00000184465	WDR27	0.10289	rs10455744:169740157:A:C	rs3823464	-0.6932768625879421	0.48813582026479	0.7566042978440866	1.0	Junction
j129044	ENSG00000184465	WDR27	0.148339	rs10455744:169740157:A:C	rs6459650:170052965:T:C	-0.6844121909430881	0.493714920052802	0.7601258043805529	1.0	Junction
j129047	ENSG00000184465	WDR27	0.112901	rs10455744:169740157:A:C	rs9478086	-0.126112562020785	0.899642823810543	0.9644047659293498	1.0	Junction
j129070			0.652984	rs9356590	rs4710834	0.736940721391218	0.461158398920156	0.7377732558830421	1.0	Junction
j129071			0.488971	rs9356590	rs4710834	0.8800238536585291	0.37884638749566896	0.6792192916725219	1.0	Junction
j129074	ENSG00000008018	PSMB1	0.10944	rs9356590	rs12189977	0.362994588459353	0.7166089268109979	0.8877097346728652	1.0	Junction
j129084	ENSG00000071994	PDCD2	0.213107	rs9356590	rs4710834	1.08281812894005	0.27888915710526296	0.5873393262737928	1.0	Junction
j129104	ENSG00000164818	DNAAF5	0.0698	rs4076072	rs13222294	-0.821045727248402	0.411620222227633	0.7019632149486318	1.0	Junction
j129106	ENSG00000164828	SUN1	0.07119600000000001	rs4076072	rs6960062	1.78794302296049	0.0737852007691875	0.2919588025476693	1.0	Junction
j129114	ENSG00000164828	SUN1	0.244862	rs4076072	rs4720951	-0.8738484140808008	0.382200810770795	0.6812596041410707	1.0	Junction
j129120	ENSG00000164828	SUN1	0.089165	rs4076072	rs10276893	-0.15695906695168302	0.8752771080065459	0.9552506435367184	1.0	Junction
j129145	ENSG00000230487	PSMG3-AS1	0.26663600000000004	rs6461049	rs7458089:1628951:A:G	1.17830204677672	0.238676212117576	0.5479999666857063	1.0	Junction
j129171			0.203946	rs6461049	rs2906172	-0.226927708640953	0.8204799556694441	0.9345816817267146	1.0	Junction
j129185	ENSG00000106012	IQCE	0.150321	rs10224497:2149967:A:G	rs11772903	-1.73446921035718	0.08283486422352299	0.3142423409183568	1.0	Junction
j129187	ENSG00000106012	IQCE	0.128519	rs10224497:2149967:A:G	rs1010303	-2.4693997902118	0.0135339919217537	0.0998623283604088	1.0	Junction
j129198	ENSG00000106012	IQCE	0.099746	rs10224497:2149967:A:G	rs2293404	-2.81742193311059	0.00484108818865041	0.048843489767192015	1.0	Junction
j129200	ENSG00000106012	IQCE	0.108011	rs10224497:2149967:A:G	rs17132744	-0.501312519875725	0.616151195425956	0.8345584029448395	1.0	Junction
j129244	ENSG00000196204	RNF216P1	0.088376	rs11763558	rs314582	1.24306874836907	0.213842500807374	0.5187266306499763	1.0	Junction
j129245	ENSG00000196204	RNF216P1	0.213766	rs11763558	rs12671224	-0.307388550686643	0.7585476418558141	0.9055974112991616	1.0	Junction
j129247	ENSG00000196204	RNF216P1	0.075101	rs11763558	rs6961334	0.7402024401420909	0.459177167191328	0.7366927236341301	1.0	Junction
j129258	ENSG00000157954	WIPI2	0.098108	rs4724690	rs7787234	1.77583045134669	0.0757608669762257	0.29674396850324525	1.0	Junction
j129278	ENSG00000235944	ZNF815P	0.081474	rs4724690	rs6969131	0.721355299915944	0.470690941246955	0.7442535656529046	1.0	Junction
j129283	ENSG00000122674	CCZ1	0.091658	rs4724690	rs852376:5675305:T:C	-2.35706517740534	0.0184200135044602	0.1213870660547757	1.0	Junction
j129286	ENSG00000122674	CCZ1	0.239489	rs4724690	rs6979676:6054987:G:A	0.952440414235438	0.34087367148501097	0.6470784431280987	1.0	Junction
j129287	ENSG00000122674	CCZ1	0.385472	rs4724690	rs6979676:6054987:G:A	0.17437623586731	0.861569789221452	0.9496784704322678	1.0	Junction
j129288	ENSG00000122674	CCZ1	0.15802	rs4724690	rs7803611:6055706:T:C	-1.88649508031596	0.0592282707424612	0.25557295550609144	1.0	Junction
j129291	ENSG00000122674	CCZ1	0.215279	rs4724690	rs17135724	-0.0997864728281525	0.920513847564167	0.9706738978067164	1.0	Junction
j129313			0.150373	rs7794450	rs836472	0.972066319656658	0.331017556372913	0.6389262113418537	1.0	Junction
j129314			0.23507600000000006	rs7794450	rs836472	0.510667733157477	0.6095837384702261	0.8308841873601069	1.0	Junction
j129315			0.241842	rs7794450	rs9374	0.505738460423557	0.613040264895011	0.8327232701610261	1.0	Junction
j129325	ENSG00000136247	ZDHHC4	0.254382	rs7794450	rs3088114	1.6426910669931498	0.100446867968941	0.34835620276112983	1.0	Junction
j129330	ENSG00000136247	ZDHHC4	0.10346500000000003	rs7794450	rs7800401	0.186859105546927	0.8517711034288141	0.9457254370955641	1.0	Junction
j129344	ENSG00000205903	ZNF316	0.125631	rs7794450	rs2253869	-1.1291088639158302	0.258851912549604	0.568451267047031	1.0	Junction
j129353	ENSG00000187953	PMS2CL	0.38787	rs7794450	rs10951994:6775088:A:G	-2.50141582665279	0.0123697843360574	0.0937021043475786	1.0	Junction
j129354	ENSG00000187953	PMS2CL	0.140508	rs7794450	rs6463577	-1.70249329817711	0.0886629337333713	0.32668192056227396	1.0	Junction
j129355	ENSG00000106392	C1GALT1	0.069395	rs3801033	rs6463669	0.7866946484204921	0.43146063760047	0.7160281925756801	1.0	Junction
j129356	ENSG00000106392	C1GALT1	0.06867100000000001	rs6956105:7251469:T:G	rs1638214	-0.0409682454543224	0.967321211055375	0.9902217419927872	1.0	Junction
j129357	ENSG00000106392	C1GALT1	0.072461	rs6956105:7251469:T:G	rs1638214	-0.3862188077537779	0.699334625775065	0.8794850058589175	1.0	Junction
j129358	ENSG00000164654	MIOS	0.092922	rs6956105:7251469:T:G	rs7788388	-1.10804107195952	0.267844078426397	0.5766389757601572	1.0	Junction
j129359	ENSG00000164654	MIOS	0.32977	rs6956105:7251469:T:G	rs17168463:7563411:A:G	2.26609724752739	0.0234454297424683	0.14061327298328585	1.0	Junction
j129369	ENSG00000219545	UMAD1	0.12870299999999998	rs6956105:7251469:T:G	rs13231388:7711883:C:T	-0.463021932944813	0.643348645922822	0.8510580097543301	1.0	Junction
j129370	ENSG00000283549	RP11-505D17.1	0.10158	rs6956105:7251469:T:G	rs7783714	-0.7716005271940891	0.440351061940956	0.7232087516938397	1.0	Junction
j129371			0.48344	rs17487008	rs4720754	-0.09797491217910198	0.921952214686102	0.9715327560092214	1.0	Junction
j129372			0.447136	rs17487008	rs4720754	-0.19284896594988	0.847077253924154	0.9445861085508954	1.0	Junction
j129376	ENSG00000106415	GLCCI1	0.192327	rs2214695	rs10253861	-1.48805482132049	0.13673643668564	0.4136989681603392	1.0	Junction
j129377	ENSG00000106415	GLCCI1	0.14552	rs2214695	rs9655516	-0.9085496164080468	0.363587912131361	0.6677774205062198	1.0	Junction
j129378	ENSG00000106415	GLCCI1	0.17105499999999998	rs2214695	rs10253861	-1.6095486114011002	0.107496434542398	0.3610113970255321	1.0	Junction
j129379	ENSG00000106415	GLCCI1	0.149535	rs6978582	rs9655516	-1.6148261546717	0.106348347490778	0.3587869811947215	1.0	Junction
j129380	ENSG00000106415	GLCCI1	0.193894	rs7776569:8559072:T:G	rs37966	-1.55716893879337	0.119430380889751	0.3841080637271781	1.0	Junction
j129420	ENSG00000006747	SCIN	0.141043	rs12699393	rs2529782	-0.424029861079629	0.6715440359429389	0.8651861488248731	1.0	Junction
j129422	ENSG00000006747	SCIN	0.093391	rs12699393	rs4365982	-0.19566812285448495	0.844869936356736	0.943585414329902	1.0	Junction
j129480	ENSG00000048052	HDAC9	0.091755	rs1537408	rs2190273:18959046:T:C	-1.6947548329846	0.0901219389803661	0.3294974823784858	1.0	Junction
j129483			0.639908	rs9638759	rs9639327	2.32976494985348	0.0198185776192712	0.12728626871862395	1.0	Junction
j129484			0.658831	rs9638759	rs9639327	2.2812706572010697	0.0225324359334548	0.13745271801907966	1.0	Junction
j129485			0.121198	rs10256769:20373023:C:T	rs1558052	-0.8950877126480401	0.3707402017948781	0.6731118758236171	1.0	Junction
j129490	ENSG00000105855	ITGB8	0.153374	rs10256769:20373023:C:T	rs2301727	1.50167006967628	0.133182337330762	0.40797845195250215	1.0	Junction
j129516	ENSG00000122550	KLHL7	0.059964	rs227942:23602915:G:A	rs10224327	-0.810626489670797	0.417580199819214	0.707286096276716	1.0	Junction
j129517	ENSG00000122550	KLHL7	0.047445	rs227932	rs6953996:23175946:A:G	-0.626367074493035	0.5310742005991379	0.7838496563913608	1.0	Junction
j129519	ENSG00000122550	KLHL7	0.06652899999999999	rs227932	rs17740440	-1.3573244772318602	0.174678133199737	0.4706139641804467	1.0	Junction
j129526	ENSG00000136243	NUPL2	0.1325	rs227932	rs1881201:23194013:C:T	0.4124680817695201	0.679996370835336	0.8694614750587354	1.0	Junction
j129528	ENSG00000136243	NUPL2	0.090808	rs227932	rs7808488	0.33050561481722696	0.741017950765681	0.8971371056201907	1.0	Junction
j129529	ENSG00000136243	NUPL2	0.127974	rs227932	rs7808488	-0.4751240101579871	0.6346985858163621	0.8453900113517987	1.0	Junction
j129531	ENSG00000136243	NUPL2	0.100734	rs227932	rs7808488	0.8028804792793479	0.422043819858156	0.7103638643282213	1.0	Junction
j129534	ENSG00000136235	GPNMB	0.270961	rs227932	rs199357:23288309:G:A	0.606244026021724	0.544352721584586	0.7937108403681531	1.0	Junction
j129535	ENSG00000136235	GPNMB	0.23945300000000005	rs227932	rs199355	0.785900634814989	0.431925702629514	0.7162344149210241	1.0	Junction
j129536	ENSG00000136235	GPNMB	0.316864	rs227932	rs199357:23288309:G:A	0.892864557936237	0.371929709072878	0.6741936851772123	1.0	Junction
j129537	ENSG00000136235	GPNMB	0.330722	rs227932	rs199357:23288309:G:A	1.10044743436423	0.271137220765556	0.5801819259514019	1.0	Junction
j129538	ENSG00000136235	GPNMB	0.23589	rs227932	rs199355	0.539349652331312	0.589645614330115	0.8203670459164739	1.0	Junction
j129539	ENSG00000136235	GPNMB	0.318842	rs227932	rs199357:23288309:G:A	1.06514701727473	0.286809405409685	0.5953816724585115	1.0	Junction
j129540	ENSG00000136235	GPNMB	0.316554	rs227932	rs199357:23288309:G:A	0.5893197439156801	0.5556468026413989	0.8013920164127345	1.0	Junction
j129541	ENSG00000136235	GPNMB	0.29499699999999995	rs227932	rs199357:23288309:G:A	0.649855573885668	0.515785517276381	0.7737598617287563	1.0	Junction
j129542	ENSG00000136235	GPNMB	0.240856	rs227932	rs199357:23288309:G:A	0.58438007231075	0.558964630886166	0.8028120564178285	1.0	Junction
j129543	ENSG00000136235	GPNMB	0.278108	rs227932	rs858239:23286315:G:A	0.481214652580974	0.6303639479710991	0.8427449013796311	1.0	Junction
j129550	ENSG00000188732	FAM221A	0.284091	rs6966641:23906598:G:A	rs2191305	2.72497422393511	0.00643065072323861	0.05963653011003421	1.0	Junction
j129551	ENSG00000188732	FAM221A	0.217864	rs6966641:23906598:G:A	rs2191305	3.7581403694859694	0.000171180847939218	0.0040118924922295145	1.0	Junction
j129552	ENSG00000188732	FAM221A	0.418379	rs6966641:23906598:G:A	rs2191305	3.79777930993223	0.00014599822043450902	0.003544318573210453	1.0	Junction
j129553	ENSG00000188732	FAM221A	0.385933	rs6966641:23906598:G:A	rs2191305	3.7346856057278	0.000187949835195973	0.004326372237895289	1.0	Junction
j129554	ENSG00000188732	FAM221A	0.438787	rs6966641:23906598:G:A	rs5029444	-2.98683003294959	0.00281886394191903	0.033445503284186925	1.0	Junction
j129555	ENSG00000188732	FAM221A	0.534941	rs6966641:23906598:G:A	rs2191305	3.5168900803712098	0.00043663455853636	0.008371379015819753	1.0	Junction
j129556	ENSG00000188732	FAM221A	0.26257600000000003	rs6966641:23906598:G:A	rs5029444	-3.0967445007858503	0.00195658433449994	0.02555956725674577	1.0	Junction
j129557	ENSG00000188732	FAM221A	0.40395	rs6966641:23906598:G:A	rs2191305	3.68273774493941	0.00023074250573521896	0.0050115158573881295	1.0	Junction
j129559	ENSG00000196335	STK31	0.16004300000000002	rs6966641:23906598:G:A	rs4722245	2.9915798460290404	0.00277537948481783	0.0330674610980054	1.0	Junction
j129560	ENSG00000196335	STK31	0.097386	rs6966641:23906598:G:A	rs11971819	2.00040541643994	0.0454565039900754	0.21441121543859834	1.0	Junction
j129562	ENSG00000122585	NPY	0.089159	rs10486428	rs2722401	0.420291978927246	0.674272168770854	0.8664049205585425	1.0	Junction
j129567	ENSG00000105926	MPP6	0.205743	rs2237326	rs7805228	2.52704308482496	0.011502739045109	0.0891907687685555	1.0	Junction
j129569	ENSG00000105926	MPP6	0.25824400000000003	rs2237326	rs929401	2.72266673599388	0.0064757346507447215	0.05993741128268992	1.0	Junction
j129570	ENSG00000105926	MPP6	0.08907899999999999	rs2237326	rs6942812	-0.5614521919239029	0.5744893128192171	0.8125965246940722	1.0	Junction
j129571	ENSG00000105926	MPP6	0.233283	rs2237326	rs2057994:24709065:G:A	2.8185972190765	0.0048234001817516105	0.048734155529544326	1.0	Junction
j129572	ENSG00000105926	MPP6	0.280337	rs2237326	rs929401	2.43354447992956	0.0149517982459893	0.10613986120131927	1.0	Junction
j129573	ENSG00000105926	MPP6	0.209303	rs2237326	rs2711119	-0.685352953700926	0.493121223966285	0.7600727085941565	1.0	Junction
j129574	ENSG00000105926	MPP6	0.13761700000000002	rs2237326	rs17149906:24741945:A:C	0.6795096282566379	0.496815009100579	0.7614585613641327	1.0	Junction
j129575	ENSG00000105926	MPP6	0.17174	rs2237326	rs7805228	1.66259490239636	0.096393552206117	0.3417499939885004	1.0	Junction
j129576	ENSG00000105926	MPP6	0.171479	rs2237326	rs17149906:24741945:A:C	2.12472716476944	0.033609385406705	0.17729833850146046	1.0	Junction
j129593			0.201672	rs730956	rs1013688	0.7318233485610319	0.464276396038052	0.7395769460330971	1.0	Junction
j129594			0.495317	rs730956	rs1013688	1.20281800404157	0.22904675610060304	0.5382378960487593	1.0	Junction
j129595			0.408867	rs730956	rs1013688	0.8160847395873141	0.41445167134003297	0.7043096012667013	1.0	Junction
j129597	ENSG00000106052	TAX1BP1	0.073016	rs2237337	rs7794292:27650127:T:C	-0.7798314443282759	0.435490095257231	0.7194316084884781	1.0	Junction
j129600	ENSG00000106052	TAX1BP1	0.048843	rs2237337	rs3823946	-0.115918597999444	0.9077170559872758	0.9666561103859672	1.0	Junction
j129601	ENSG00000106052	TAX1BP1	0.048769	rs2237337	rs190	-1.25891379425837	0.208061470814226	0.5128890112291075	1.0	Junction
j129608	ENSG00000106052	TAX1BP1	0.066277	rs2237337	rs7790213:27904674:T:G	-1.97031992322234	0.0488017164872687	0.22366405243166385	1.0	Junction
j129609	ENSG00000106052	TAX1BP1	0.045956	rs2237337	rs17155969	-1.29759633546374	0.19442608206208806	0.4971672653128767	1.0	Junction
j129626	ENSG00000106069	CHN2	0.5124609999999999	rs41276	rs245881	1.01870061301247	0.30834512148057003	0.6165168936307223	1.0	Junction
j129629	ENSG00000106069	CHN2	0.238687	rs1568658	rs245914	-1.4520456340534398	0.14648891697322	0.4296894190402445	1.0	Junction
j129630	ENSG00000106069	CHN2	0.245347	rs1568658	rs245914	-1.4710029911555702	0.141290307951553	0.4212919333081021	1.0	Junction
j129631	ENSG00000106069	CHN2	0.322315	rs1568658	rs245914	-1.5701727716424	0.11637492225983198	0.3782384382153003	1.0	Junction
j129632	ENSG00000106069	CHN2	0.232102	rs1568658	rs245914	-1.08687671492795	0.277091298238438	0.5855492512174455	1.0	Junction
j129634	ENSG00000106069	CHN2	0.121806	rs9912	rs245914	-0.849401477864611	0.39565793110002295	0.6915570631112352	1.0	Junction
j129635	ENSG00000106069	CHN2	0.163976	rs11763228	rs245914	-0.954300933479806	0.339931335667972	0.6462465830833314	1.0	Junction
j129637	ENSG00000106069	CHN2	0.156654	rs11763228	rs245908	-0.481038941625881	0.63048882225386	0.8427449013796311	1.0	Junction
j129638	ENSG00000106069	CHN2	0.24284	rs11763228	rs245914	-0.944461216850342	0.344934011567408	0.6507135988009477	1.0	Junction
j129639	ENSG00000106069	CHN2	0.14643299999999998	rs11763228	rs245908	-1.49108963787939	0.135937962481866	0.4125114023607137	1.0	Junction
j129649	ENSG00000106086	PLEKHA8	0.12604500000000002	rs11763228	rs11975522	2.9895725466221803	0.00279368097535982	0.03322985414336856	1.0	Junction
j129650	ENSG00000106086	PLEKHA8	0.097282	rs11763228	rs17378820	3.03120315011257	0.00243581302134875	0.03005366525733505	1.0	Junction
j129651	ENSG00000106086	PLEKHA8	0.172066	rs11763228	rs17378820	1.8351623490153897	0.0664816379986864	0.2743069268508186	1.0	Junction
j129652	ENSG00000106086	PLEKHA8	0.06307	rs11763228	rs10951256	2.7384342679272904	0.00617324996094155	0.057868094557515584	1.0	Junction
j129653	ENSG00000106086	PLEKHA8	0.056204	rs11763228	rs10951256	1.78950913893838	0.073532857002967	0.2915491704916969	1.0	Junction
j129654	ENSG00000106086	PLEKHA8	0.21471	rs11763228	rs10951256	2.94590049940426	0.00322015968437551	0.036591093997293316	1.0	Junction
j129655	ENSG00000106086	PLEKHA8	0.097524	rs11763228	rs11982167	2.9021121663532	0.00370655799656895	0.04036210963473684	1.0	Junction
j129656	ENSG00000106086	PLEKHA8	0.096855	rs11763228	rs11975522	3.141561127471069	0.0016804972515824	0.022855405259092947	1.0	Junction
j129657	ENSG00000106086	PLEKHA8	0.100874	rs11763228	rs17326411	2.96966819858295	0.00298121558056266	0.034753998915346265	1.0	Junction
j129658	ENSG00000106086	PLEKHA8	0.193922	rs11763228	rs10951256	2.7587180536064904	0.0058028576794891	0.05562766398140966	1.0	Junction
j129659	ENSG00000106086	PLEKHA8	0.12753599999999998	rs11763228	rs10951256	2.79613951934911	0.00517170690254924	0.051234472420379866	1.0	Junction
j129660	ENSG00000106086	PLEKHA8	0.050316	rs11763228	rs11982167	2.85487374289852	0.00430539409624206	0.045030606279054836	1.0	Junction
j129920	ENSG00000106591	MRPL32	0.105564	rs2583889	rs583301	1.70298146217726	0.0885715376351431	0.3264297135744937	1.0	Junction
j129957	ENSG00000106605	BLVRA	0.107008	rs6463197	rs11766602	0.486668639972098	0.6264931723251379	0.8412773144702107	1.0	Junction
j129961	ENSG00000106605	BLVRA	0.119569	rs6463197	rs10245456	0.0686532035317009	0.945265668436519	0.9813133678300144	1.0	Junction
j129974	ENSG00000136279	DBNL	0.061125	rs3187907	rs6968228	-0.882301814001638	0.37761361575067104	0.6782741537460917	1.0	Junction
j129975	ENSG00000136279	DBNL	0.061905	rs3187907	rs6968228	-0.5818886939636829	0.560641656460271	0.8036913146079182	1.0	Junction
j129981	ENSG00000136279	DBNL	0.13805	rs3187907	rs7801485	-0.930708445945552	0.35200439958307306	0.6580308263428117	1.0	Junction
j129987	ENSG00000106624	AEBP1	0.119549	rs6656:44606098:C:T	rs10271244	-1.27992649039231	0.200570990076412	0.5033203218957554	1.0	Junction
j129988	ENSG00000106624	AEBP1	0.179404	rs6656:44606098:C:T	rs17769733	-1.40103785240579	0.161202754181034	0.4511830569951059	1.0	Junction
j129989	ENSG00000106624	AEBP1	0.138224	rs6656:44606098:C:T	rs17769733	-1.38944962445108	0.164696069211732	0.4560074504877578	1.0	Junction
j129992	ENSG00000106624	AEBP1	0.218763	rs6656:44606098:C:T	rs17769733	-1.53784239799628	0.124087154169062	0.3923327181443847	1.0	Junction
j129993	ENSG00000106624	AEBP1	0.17365899999999998	rs6656:44606098:C:T	rs4236374	-1.4317502720351	0.152215303457528	0.4375706408397994	1.0	Junction
j129994	ENSG00000106624	AEBP1	0.184438	rs6656:44606098:C:T	rs17769733	-1.40881388668389	0.158890207846625	0.4476870859231704	1.0	Junction
j129995	ENSG00000106624	AEBP1	0.232779	rs6656:44606098:C:T	rs17769733	-1.32302303073336	0.185827719007103	0.4860047381419115	1.0	Junction
j129996	ENSG00000106624	AEBP1	0.156661	rs6656:44606098:C:T	rs17769733	-1.39442860141476	0.16318821617421	0.4542194410671712	1.0	Junction
j129997	ENSG00000106624	AEBP1	0.260588	rs6656:44606098:C:T	rs10271244	-1.29889981340381	0.193978313733887	0.4966434673817611	1.0	Junction
j129998	ENSG00000106624	AEBP1	0.177394	rs6656:44606098:C:T	rs10271244	-1.23709711387129	0.216051031133655	0.5214696248570371	1.0	Junction
j129999	ENSG00000106624	AEBP1	0.193677	rs6656:44606098:C:T	rs10271244	-1.3297110417543998	0.183613495394332	0.4830039913978859	1.0	Junction
j130001	ENSG00000106624	AEBP1	0.154797	rs6656:44606098:C:T	rs17769733	-1.39211949319462	0.163886216275659	0.4547685037920519	1.0	Junction
j130008	ENSG00000106636	YKT6	0.053634	rs6656:44606098:C:T	rs10951743	0.118723275585017	0.905494595715863	0.9659840233074628	1.0	Junction
j130056	ENSG00000196262	PPIA	0.116567	rs6656:44606098:C:T	rs1050331	0.789236848354502	0.429973588990546	0.7155373272079357	1.0	Junction
j130066	ENSG00000136280	CCM2	0.125052	rs6656:44606098:C:T	rs732797	-0.36618138472941497	0.7142297318267471	0.8871143453536356	1.0	Junction
j130073	ENSG00000136280	CCM2	0.5481729999999999	rs6656:44606098:C:T	rs6463263	1.37741681135454	0.168383418202621	0.4614091782838205	1.0	Junction
j130074	ENSG00000136280	CCM2	0.228178	rs6656:44606098:C:T	rs6463263	-0.238140474696099	0.811772143304653	0.9318228455511948	1.0	Junction
j130075	ENSG00000136280	CCM2	0.399185	rs6656:44606098:C:T	rs6463263	0.907340448048061	0.364226790853	0.6681399087384092	1.0	Junction
j130076	ENSG00000136280	CCM2	0.141728	rs6656:44606098:C:T	rs7800695	-0.7087739410187159	0.478464771402529	0.7494757191256108	1.0	Junction
j130077	ENSG00000136280	CCM2	0.158263	rs6656:44606098:C:T	rs7800695	-0.7460194300383199	0.455655677833687	0.7339325385492611	1.0	Junction
j130078	ENSG00000136280	CCM2	0.116762	rs6656:44606098:C:T	rs7800695	-1.97876046102028	0.0478429820954749	0.2212866024118295	1.0	Junction
j130084	ENSG00000164742	ADCY1	0.097022	rs1521470	rs6978685	-1.44114796028166	0.14954288659056195	0.4333120894078608	1.0	Junction
j130088	ENSG00000164742	ADCY1	0.250184	rs1521470	rs1042009	2.19647997454183	0.0280576069608189	0.15726852506879815	1.0	Junction
j130100			0.102854	rs1521470	rs2248284	0.232	0.816538013801939	0.9331017751433116	1.0	Junction
j130115	ENSG00000231427	LINC01445	0.0881	rs2699236	rs6969650:54400852:C:A	0.371386698473185	0.7103495313759058	0.8856655147336664	1.0	Junction
j130116	ENSG00000170419	VSTM2A	0.078294	rs1108269:54864724:G:A	rs12532014	-0.28811380924919394	0.773259622363333	0.9119873476820408	1.0	Junction
j130117	ENSG00000170419	VSTM2A	0.091701	rs1108269:54864724:G:A	rs11238331:54926606:G:A	-1.02773618450278	0.30407394190476505	0.6126689222730516	1.0	Junction
j130118	ENSG00000170419	VSTM2A	0.093918	rs1108269:54864724:G:A	rs518709	-0.3451210698676789	0.7300033540268649	0.8928748787194721	1.0	Junction
j130121	ENSG00000170419	VSTM2A	0.067703	rs1108269:54864724:G:A	rs6971934	0.798165949769205	0.424774194227927	0.7119998766421869	1.0	Junction
j130124	ENSG00000146648	EGFR	0.143164	rs1108269:54864724:G:A	rs2270247	0.4882654619914241	0.625361821974776	0.8407070421518242	1.0	Junction
j130130	ENSG00000146648	EGFR	0.13742200000000002	rs1108269:54864724:G:A	rs884904	-1.41025751657774	0.15846365798610598	0.4472275143423904	1.0	Junction
j130138	ENSG00000146648	EGFR	0.071772	rs1108269:54864724:G:A	rs723527	-0.511963887869043	0.608676283529684	0.8305097224220923	1.0	Junction
j130139	ENSG00000146648	EGFR	0.078317	rs1108269:54864724:G:A	rs1558542	-2.6516878925532	0.008009053731113179	0.06998574838993618	1.0	Junction
j130157	ENSG00000249773	RP11-15K19.2	0.206352	rs816398:56239415:C:T	rs816411	-2.25216491762925	0.0243118521196672	0.14344910874997793	1.0	Junction
j130161	ENSG00000178665	ZNF713	0.12804	rs816398:56239415:C:T	rs4948093	1.8200345971678504	0.0687537363744118	0.2801749222751024	1.0	Junction
j130163	ENSG00000178665	ZNF713	0.276029	rs816398:56239415:C:T	rs4948093	2.05680616758399	0.0397048745873319	0.19756612307778368	1.0	Junction
j130164	ENSG00000249773	RP11-15K19.2	0.08123899999999999	rs816398:56239415:C:T	rs11238386	1.61971113573463	0.105294342982701	0.3571111185500009	1.0	Junction
j130170	ENSG00000146729	GBAS	0.054949	rs816398:56239415:C:T	rs9642604	2.68316834658975	0.007292826935475891	0.06541472634557377	1.0	Junction
j130174	ENSG00000146729	GBAS	0.08103099999999999	rs816398:56239415:C:T	rs4543497	2.1199809912804897	0.0340076483749665	0.17885131452209738	1.0	Junction
j130176	ENSG00000146729	GBAS	0.07194400000000001	rs816398:56239415:C:T	rs7793921	3.1872437883750497	0.0014363565188563099	0.02033194809676604	1.0	Junction
j130190	ENSG00000129103	SUMF2	0.097101	rs816398:56239415:C:T	rs10800	-2.47604924666027	0.0132845252837769	0.09894536999319904	1.0	Junction
j130191	ENSG00000129103	SUMF2	0.105545	rs816398:56239415:C:T	rs10800	-2.44178259072967	0.0146149450579192	0.1046362397553893	1.0	Junction
j130192	ENSG00000129103	SUMF2	0.210589	rs816398:56239415:C:T	rs6947671:56167991:G:A	-2.26644500864538	0.0234241505001882	0.1406042046479651	1.0	Junction
j130195	ENSG00000129103	SUMF2	0.14366199999999998	rs816398:56239415:C:T	rs10800	-2.43827271661354	0.0147576357316017	0.10539263349285433	1.0	Junction
j130197	ENSG00000129103	SUMF2	0.182821	rs816398:56239415:C:T	rs10800	-1.8124573987126005	0.0699155507713164	0.2832487224318553	1.0	Junction
j130198	ENSG00000129103	SUMF2	0.235509	rs816398:56239415:C:T	rs10800	-2.21747231026928	0.0265908331876363	0.15185917018358652	1.0	Junction
j130200	ENSG00000129103	SUMF2	0.138104	rs816398:56239415:C:T	rs10800	-2.3818583968513503	0.0172255197582376	0.1164407510900126	1.0	Junction
j130205	ENSG00000234444	ZNF736	0.049272	rs17710392	rs10275385	-0.745411821103777	0.456022799833979	0.7342818732810624	1.0	Junction
j130206	ENSG00000234444	ZNF736	0.058213	rs17710392	rs1852108:63845091:A:G	0.36427217781688	0.7156547736196519	0.8876115788590382	1.0	Junction
j130209			0.128323	rs17710392	rs1608780	-0.0507684655703243	0.9595100192888408	0.9875966526277228	1.0	Junction
j130215	ENSG00000197008	ZNF138	0.044255	rs17710392	rs6460206	-0.71956060082202	0.471795577530779	0.7447240152642982	1.0	Junction
j130218	ENSG00000197008	ZNF138	0.122152	rs17710392	rs10263876:64361812:C:A	-1.25127921763503	0.21083262500803893	0.5158763198081119	1.0	Junction
j130219	ENSG00000197008	ZNF138	0.486211	rs17710392	rs13229816:64417052:T:C	-1.76601372525993	0.0773935462272489	0.30115791739354536	1.0	Junction
j130220	ENSG00000198039	ZNF273	0.24670300000000006	rs17710392	rs10949950	1.14110448530417	0.253826444999641	0.5630251906491011	1.0	Junction
j130221	ENSG00000198039	ZNF273	0.316214	rs17710392	rs12534485	0.75209249629459	0.451995436140212	0.7320292541654707	1.0	Junction
j130222	ENSG00000198039	ZNF273	0.132682	rs17710392	rs10949950	-0.2610680217253289	0.7940400516914681	0.9220641045377524	1.0	Junction
j130223	ENSG00000198039	ZNF273	0.048791	rs17710392	rs3983284	0.475000000000001	0.634786973282518	0.8453900113517987	1.0	Junction
j130224	ENSG00000198039	ZNF273	0.118271	rs17710392	rs6965753	0.555571097098208	0.578504094486478	0.8150737098311021	1.0	Junction
j130225	ENSG00000198039	ZNF273	0.104403	rs17710392	rs517258:64743183:G:T	1.8440598635203305	0.0651744163983179	0.2712613363611675	1.0	Junction
j130226	ENSG00000198039	ZNF273	0.092987	rs17710392	rs3983284	0.338262060406612	0.7351657117127579	0.8949942781359758	1.0	Junction
j130229	ENSG00000234585	CCT6P3	0.564603	rs17710392	rs7799516:64692186:C:T	-1.3233768790787	0.18571007678420495	0.4860028609882451	1.0	Junction
j130230	ENSG00000234585	CCT6P3	0.438244	rs17710392	rs4718207:64729972:C:T	-0.985507396288266	0.324374900176497	0.6323910278074341	1.0	Junction
j130231	ENSG00000234585	CCT6P3	0.504252	rs17710392	rs11770225	-1.0736405079839302	0.282983834779854	0.5909759297677926	1.0	Junction
j130232	ENSG00000234585	CCT6P3	0.6365890000000001	rs17710392	rs4718207:64729972:C:T	-1.05313282536521	0.292280120313989	0.6011292915415263	1.0	Junction
j130233	ENSG00000234585	CCT6P3	0.723164	rs17710392	rs4718207:64729972:C:T	-1.1195391791153602	0.26291018618870804	0.5719672282255649	1.0	Junction
j130234	ENSG00000234585	CCT6P3	0.469748	rs17710392	rs4718207:64729972:C:T	-1.6115282152003798	0.107064642573175	0.36015644484416826	1.0	Junction
j130235	ENSG00000234585	CCT6P3	0.580086	rs17710392	rs4718207:64729972:C:T	-0.952114157593829	0.341039089707399	0.6471933888023402	1.0	Junction
j130236	ENSG00000234585	CCT6P3	0.5965630000000001	rs17710392	rs4718207:64729972:C:T	-1.1213761060266698	0.26212780246434497	0.5712362312894871	1.0	Junction
j130237			0.270273	rs17710392	rs6948240:64840219:A:G	-1.24773364911375	0.212128614250934	0.5169136119105492	1.0	Junction
j130238	ENSG00000164669	INTS4P1	0.046262	rs17710392	rs2243480	-0.4277556874451161	0.6688290018336279	0.8636435853758002	1.0	Junction
j130239	ENSG00000164669	INTS4P1	0.422736	rs17710392	rs6460231:64730985:C:T	0.0139440341129467	0.9888746309960088	0.9968629889844972	1.0	Junction
j130240	ENSG00000164669	INTS4P1	0.036744	rs17710392	rs13223327	1.3804692058748702	0.167442224715534	0.4602634511713759	1.0	Junction
j130241	ENSG00000164669	INTS4P1	0.029178	rs17710392	rs12538430	1.38158757590794	0.167098370916897	0.4600440362614325	1.0	Junction
j130246	ENSG00000273024	INTS4P2	0.06849	rs4718296	rs2243480	-0.207840501574975	0.8353535073945061	0.9403034002028452	1.0	Junction
j130247	ENSG00000273024	INTS4P2	0.107342	rs4718296	rs9530	1.62208287125328	0.104785605194321	0.35636624898264657	1.0	Junction
j130275	ENSG00000241258	CRCP	0.138147	rs4718385:66156715:G:A	rs3764904	0.269000000000001	0.787929682666538	0.919229757718072	1.0	Junction
j130276	ENSG00000249319	AC068533.7	0.277663	rs4718385:66156715:G:A	rs17748222	1.12288652474927	0.261485691250738	0.570798748462943	1.0	Junction
j130277	ENSG00000249319	AC068533.7	0.262058	rs4718385:66156715:G:A	rs17138154	0.10552185369374903	0.915961730053378	0.9692866408469508	1.0	Junction
j130278	ENSG00000249319	AC068533.7	0.107121	rs4718385:66156715:G:A	rs17138154	0.534689023498361	0.59286491289999	0.8220418864839161	1.0	Junction
j130285	ENSG00000237310	GS1-124K5.4	0.087754	rs4288253:66925725:T:G	rs9791713	-1.6226746740274798	0.104658968076319	0.3561058311058872	1.0	Junction
j130286	ENSG00000243335	KCTD7	0.08702599999999999	rs1015680	rs10215516	1.76165372460284	0.0781278208484319	0.3025229707683292	1.0	Junction
j130287	ENSG00000243335	KCTD7	0.062467	rs1015680	rs2659915	1.12929946733205	0.25877152554422306	0.5683624706487752	1.0	Junction
j130288	ENSG00000243335	KCTD7	0.078911	rs1015680	rs2659915	0.5023298816623011	0.6154354930330981	0.8341945187401216	1.0	Junction
j130292	ENSG00000154710	RABGEF1	0.109795	rs1015680	rs10235423	1.66058810017422	0.0967962005495919	0.3423371605687279	1.0	Junction
j130302			0.132457	rs1015680	rs17748222	-0.3671679655836789	0.7134937328441491	0.8869109432736543	1.0	Junction
j130311	ENSG00000198874	TYW1	0.097641	rs1015680	rs10249716:66523521:G:T	-0.948	0.34312945420052404	0.6491169701405126	1.0	Junction
j130312	ENSG00000198874	TYW1	0.07537	rs1015680	rs6973163	-0.8654209474068341	0.3868077878041541	0.684418854390783	1.0	Junction
j130313	ENSG00000198874	TYW1	0.060223	rs1015680	rs10249716:66523521:G:T	-0.406577842717539	0.684318073667883	0.8719730518326521	1.0	Junction
j130314	ENSG00000198874	TYW1	0.070113	rs1015680	rs11761516	-0.727763764817785	0.466758209309301	0.7418254962539872	1.0	Junction
j130317	ENSG00000198874	TYW1	0.06203400000000001	rs2642148	rs17137288:66581995:G:A	-1.02751813958812	0.30417654836822805	0.6126689222730516	1.0	Junction
j130318	ENSG00000198874	TYW1	0.058724	rs2642148	rs17144722:66582164:T:C	-0.8121139901598342	0.41672622624571504	0.7064284192768758	1.0	Junction
j130321	ENSG00000198874	TYW1	0.096256	rs2642148	rs6978918:66614462:T:C	-1.10076290333799	0.270999861054005	0.5800782471600042	1.0	Junction
j130324	ENSG00000198874	TYW1	0.086646	rs2642148	rs6956666	-0.9687813188945328	0.332654309224529	0.6399378232627653	1.0	Junction
j130325	ENSG00000106610	STAG3L4	0.13186199999999998	rs2642148	rs6460354	0.271160911517764	0.786267275134231	0.918208399576012	1.0	Junction
j130327	ENSG00000106610	STAG3L4	0.104191	rs2642148	rs956523	-0.035039198483127	0.97204848418204	0.9916737547352454	1.0	Junction
j130328	ENSG00000106610	STAG3L4	0.38711	rs2642148	rs6956666	-0.33033563782363	0.7411463677741559	0.8971371056201907	1.0	Junction
j130343	ENSG00000158321	AUTS2	0.105956	rs1317429	rs6955664	-1.05396136049122	0.291900607961728	0.6006855973338417	1.0	Junction
j130361	ENSG00000225648	SBDSP1	0.13688599999999998	rs2074754	rs6976930	-1.1183811515764	0.263404240856672	0.5720549653425084	1.0	Junction
j130365	ENSG00000196313	POM121	0.074563	rs2074754	rs2883082	1.1659711593951498	0.243626106264596	0.5535741111787673	1.0	Junction
j130366			0.232759	rs2074754	rs34014814	-1.52653366348496	0.126877013401201	0.3963503111974948	1.0	Junction
j130367	ENSG00000196313	POM121	0.143762	rs2074754	rs34014814	0.19967467485507895	0.841735021436975	0.9427273197104712	1.0	Junction
j130408	ENSG00000233369	GTF2IP4	0.06826	rs2269082	rs150875	0.8911302754982141	0.37285928450050704	0.6746107808893157	1.0	Junction
j130414	ENSG00000233369	GTF2IP4	0.195325	rs2269082	rs10949834	2.10506980016702	0.0352852325936974	0.18266656436606232	1.0	Junction
j130415	ENSG00000233369	GTF2IP4	0.199888	rs2269082	rs10479665	3.16437482063337	0.00155416501651106	0.02154927049209195	1.0	Junction
j130416	ENSG00000233369	GTF2IP4	0.196929	rs2269082	rs7801936:72743983:C:A	1.61821632313272	0.10561598627633	0.3579023759977043	1.0	Junction
j130418	ENSG00000233369	GTF2IP4	0.083966	rs2269082	rs6976930	2.33797516135078	0.0193885366927857	0.12577351709601886	1.0	Junction
j130468	ENSG00000106683	LIMK1	0.068189	rs2718277:74133929:T:C	rs28582972:73932212:T:C	-0.933688678095244	0.350464506912719	0.6567054893757035	1.0	Junction
j130497	ENSG00000106665	CLIP2	0.060828	rs2718277:74133929:T:C	rs2718278	-1.35761520473187	0.17458581577862606	0.4706139641804467	1.0	Junction
j130551	ENSG00000263001	GTF2I	0.091716	rs1167832	rs12535096	0.507	0.612154818570369	0.8321530697820416	1.0	Junction
j130552	ENSG00000263001	GTF2I	0.17156400000000002	rs1167832	rs12535096	0.5494999852392	0.582662374703558	0.8169738881783728	1.0	Junction
j130553	ENSG00000263001	GTF2I	0.10704	rs1167832	rs12535096	0.4963027327855339	0.61968083850465	0.8371870473473078	1.0	Junction
j130558	ENSG00000263001	GTF2I	0.114757	rs1167832	rs1167828	-0.32382871204350605	0.746067717422383	0.8990653929101107	1.0	Junction
j130559	ENSG00000263001	GTF2I	0.081835	rs1167832	rs17466578	-0.40135107144383103	0.6881616673884329	0.8739803048759653	1.0	Junction
j130565	ENSG00000263001	GTF2I	0.167709	rs1167832	rs1167830	-1.05142158146845	0.293065008142601	0.6016947331269508	1.0	Junction
j130566	ENSG00000263001	GTF2I	0.484054	rs1179620	rs12535096	0.8788265471958392	0.37949532991503	0.6798514750498951	1.0	Junction
j130568	ENSG00000263001	GTF2I	0.205051	rs1179625:75255491:A:G	rs1179622	-0.29600000000000004	0.7672300813961971	0.9099873203036136	1.0	Junction
j130569	ENSG00000263001	GTF2I	0.14215	rs7810980	rs1167787	-0.30923644286513297	0.7571416741176291	0.9046894534394212	1.0	Junction
j130617	ENSG00000127948	POR	0.107441	rs2286428	rs11984438:75879334:A:G	-0.393038599632866	0.69429097240043	0.8773492226894782	1.0	Junction
j130632	ENSG00000146701	MDH2	0.142914	rs2286428	rs9649679	0.17299319926534898	0.8626567732310609	0.9500265581332852	1.0	Junction
j130634	ENSG00000146701	MDH2	0.070342	rs2286428	rs11983987	-0.103948198796783	0.917210457145486	0.969857835689609	1.0	Junction
j130635	ENSG00000146701	MDH2	0.094248	rs2286428	rs3779419	0.428612263394572	0.668205419472005	0.8636435853758002	1.0	Junction
j130638	ENSG00000146701	MDH2	0.116948	rs2286428	rs3762031	-0.417339716303692	0.67642994217409	0.8676904807226221	1.0	Junction
j130639	ENSG00000146701	MDH2	0.087552	rs2286428	rs867973	1.07177529044693	0.283820974107833	0.5921157321686512	1.0	Junction
j130654	ENSG00000188372	ZP3	0.194935	rs3095465	rs17718122	-0.34914239269098	0.7269824119027959	0.8918184498984011	1.0	Junction
j130655	ENSG00000188372	ZP3	0.401321	rs3095465	rs35613536:76143625:G:A	0.162900232151784	0.8705969880393629	0.9527009809113828	1.0	Junction
j130656	ENSG00000188372	ZP3	0.382151	rs3095465	rs34238522:76178517:T:C	0.100216391219726	0.920172533214162	0.9705762687260726	1.0	Junction
j130663	ENSG00000091073	DTX2	0.332233	rs3095465	rs2110464	-0.28586385550910404	0.7749823981421259	0.9131415947953804	1.0	Junction
j130672	ENSG00000265479	DTX2P1-UPK3BP1-PMS2P11	0.178168	rs3095465	rs3912067	-1.00240853556818	0.316146321351352	0.6246524399367129	1.0	Junction
j130674			0.422788	rs3095465	rs2245368	-0.421199509158818	0.6736094027573021	0.8660547316303916	1.0	Junction
j130677	ENSG00000265479	DTX2P1-UPK3BP1-PMS2P11	0.291306	rs3095465	rs10488499	-0.20771653574082105	0.8354503056223729	0.9403034002028452	1.0	Junction
j130700	ENSG00000127947	PTPN12	0.136391	rs3779312:77711756:C:T	rs12113982	1.02052266118178	0.307480647486472	0.6157403844513725	1.0	Junction
j130701	ENSG00000127947	PTPN12	0.068996	rs3779312:77711756:C:T	rs12113982	0.342829968954985	0.731726378783006	0.8939063516158903	1.0	Junction
j130702	ENSG00000127947	PTPN12	0.062209	rs3779312:77711756:C:T	rs6955503	1.22278577684107	0.221410618917185	0.5282219461203879	1.0	Junction
j130703	ENSG00000127947	PTPN12	0.054602	rs3779312:77711756:C:T	rs10270482	0.93040361819795	0.352162145913237	0.6581067010087335	1.0	Junction
j130704	ENSG00000127947	PTPN12	0.071827	rs3779312:77711756:C:T	rs6960252	0.9338736471429542	0.35036907399973993	0.6567054893757035	1.0	Junction
j130725	ENSG00000006576	PHTF2	0.108212	rs6951046:78372798:T:C	rs10485912	-0.618418243336672	0.536299675151153	0.7872723147637583	1.0	Junction
j130740	ENSG00000234456	MAGI2-AS3	0.130564	rs2189340	rs10231884	-1.8095798317825704	0.0703609698646069	0.2843622605948573	1.0	Junction
j130741	ENSG00000234456	MAGI2-AS3	0.181871	rs2189340	rs2214804	-0.210452595872324	0.8333144461076991	0.9399097275655371	1.0	Junction
j130744	ENSG00000127955	GNAI1	0.092137	rs2189340	rs7785183	-1.7376625688917802	0.0822702878939996	0.3129350576417215	1.0	Junction
j130751	ENSG00000135218	CD36	0.104936	rs7793555	rs10233114	0.6114357939734479	0.540911112195845	0.7910157773538333	1.0	Junction
j130752	ENSG00000135218	CD36	0.130143	rs7793555	rs10085732	-1.23843590804686	0.215554473111942	0.5208012796349333	1.0	Junction
j130831			0.144878	rs12670575	rs12669586	0.310490004397538	0.7561883594987979	0.9041506157760438	1.0	Junction
j130836	ENSG00000008277	ADAM22	0.086273	rs1544423:88490893:C:T	rs10227241:87735348:T:C	0.104175009700462	0.917030465419447	0.969857835689609	1.0	Junction
j130846	ENSG00000008277	ADAM22	0.124153	rs1544423:88490893:C:T	rs41651:88045667:A:G	-0.535567449125307	0.5922575303916109	0.8215948929645106	1.0	Junction
j130850	ENSG00000008277	ADAM22	0.07208200000000001	rs10952941:88647986:G:A	rs9632709:87719088:T:C	0.865137588320747	0.386963275948968	0.6844385880455076	1.0	Junction
j130861	ENSG00000008277	ADAM22	0.233466	rs10952941:88647986:G:A	rs2041009	1.33211750653335	0.182821578477162	0.4822708642624509	1.0	Junction
j130863	ENSG00000008277	ADAM22	0.07196	rs10952941:88647986:G:A	rs4728734:87810425:C:T	-1.83514217986951	0.0664846255997204	0.2743069268508186	1.0	Junction
j130866	ENSG00000157214	STEAP2	0.057258	rs4727233	rs194507	-1.03149922181224	0.3023067729564	0.6112484653564525	1.0	Junction
j130868	ENSG00000157214	STEAP2	0.170085	rs4727233	rs194507	-1.77621264891368	0.0756978742002248	0.29671198491402684	1.0	Junction
j130869	ENSG00000157214	STEAP2	0.10234	rs4727233	rs194507	-1.5034053631068	0.132734544446833	0.4071663461930669	1.0	Junction
j130870	ENSG00000157214	STEAP2	0.13103499999999998	rs4727233	rs194507	-0.988010909805342	0.323147305165815	0.6311207390436996	1.0	Junction
j130871	ENSG00000157214	STEAP2	0.058644000000000016	rs4727233	rs194507	-1.38108293364431	0.167253462360757	0.4600440362614325	1.0	Junction
j130874	ENSG00000105792	CFAP69	0.098145	rs4727233	rs6975005:89826728:A:G	-1.25239434153439	0.21042620715964	0.5153250513088378	1.0	Junction
j130877	ENSG00000105792	CFAP69	0.091234	rs803173	rs10225744	-1.59943641261172	0.109723666947473	0.3657284175245434	1.0	Junction
j130878	ENSG00000105792	CFAP69	0.153017	rs803173	rs3761805	-1.6515867500208798	0.0986188229325393	0.3452993785474537	1.0	Junction
j130880	ENSG00000105792	CFAP69	0.059917999999999985	rs803173	rs42664	-0.891394386534956	0.372717628160454	0.6746107808893157	1.0	Junction
j130884	ENSG00000105792	CFAP69	0.065287	rs803173	rs2157790:89941764:G:T	-1.5336022441614898	0.12512753589672598	0.3935354933594939	1.0	Junction
j130885	ENSG00000105792	CFAP69	0.13126400000000002	rs803173	rs2157790:89941764:G:T	-2.2061798695501	0.027371408181209	0.1550766666554323	1.0	Junction
j130886	ENSG00000105792	CFAP69	0.117954	rs803173	rs10229749	0.766601490949734	0.44331848875192	0.7253264470840856	1.0	Junction
j130887	ENSG00000105792	CFAP69	0.057352	rs803173	rs17863984	0.445874727188829	0.6556877389198521	0.8580492330045671	1.0	Junction
j130892	ENSG00000105793	GTPBP10	0.101915	rs803173	rs13222379	-0.937461415798115	0.348521262102962	0.6547891540777518	1.0	Junction
j130893	ENSG00000105793	GTPBP10	0.070872	rs803173	rs11563427	0.5498672239286422	0.582410446377296	0.8169738881783728	1.0	Junction
j130902	ENSG00000157224	CLDN12	0.202908	rs803173	rs1017105	-0.790667892068495	0.429137817224553	0.7149449101576872	1.0	Junction
j130928	ENSG00000127914	AKAP9	0.029352	rs7781597	rs7784248	2.62539043734948	0.008654965824753441	0.07417201435117016	1.0	Junction
j130929	ENSG00000127914	AKAP9	0.06565700000000001	rs7781597	rs7797369	-2.28231431614396	0.0224707899304304	0.13725610027921978	1.0	Junction
j130930	ENSG00000127914	AKAP9	0.038621	rs7781597	rs7789492	-2.42734433121601	0.0152098125588765	0.10732876659850052	1.0	Junction
j130992	ENSG00000001629	ANKIB1	0.104025	rs424	rs38794	0.153783596180301	0.8777803683204809	0.9564194640053908	1.0	Junction
j131003	ENSG00000244055	AC007566.10	0.150544	rs424	rs17164721	0.669085530954735	0.503440919224447	0.7653291853907869	1.0	Junction
j131005			0.14411600000000002	rs424	rs10236856	-1.03950427919084	0.298570268948885	0.6073874797750376	1.0	Junction
j131029	ENSG00000004766	VPS50	0.063665	rs1042138	rs2528532:93239315:T:C	-0.116076796992036	0.907591677808415	0.9666561103859672	1.0	Junction
j131042	ENSG00000164692	COL1A2	0.085991	rs885573	rs1800222	-0.520318869208529	0.60284134645885	0.8277947301054234	1.0	Junction
j131043	ENSG00000164692	COL1A2	0.393692	rs885573	rs1800222	1.05614564923082	0.290901677412751	0.5997355769274114	1.0	Junction
j131044	ENSG00000164692	COL1A2	0.354402	rs885573	rs1800222	1.3900360389106297	0.164517933996146	0.4556916139075493	1.0	Junction
j131067	ENSG00000164692	COL1A2	0.08697	rs885573	rs42519	0.548387758775397	0.583425679965619	0.8169738881783728	1.0	Junction
j131113	ENSG00000158528	PPP1R9A	0.07359700000000001	rs10499920:94489098:C:T	rs10252856:94563289:C:T	1.10901856708996	0.267422172322665	0.576416336888217	1.0	Junction
j131133	ENSG00000158528	PPP1R9A	0.08104	rs1873036	rs4729205	0.151982526418697	0.879200717440422	0.9568233432304752	1.0	Junction
j131164			0.489475	rs865338:97685473:T:C	rs12534885	1.46071986523124	0.14409233510149302	0.4254581899447571	1.0	Junction
j131169	ENSG00000006128	TAC1	0.097124	rs865338:97685473:T:C	rs10486008	0.082287412454804	0.9344181638791348	0.9766212740645578	1.0	Junction
j131271	ENSG00000241685	ARPC1A	0.125155	rs11771139	rs12705074	-0.4767865365611621	0.633514133814205	0.8448834787326222	1.0	Junction
j131319	ENSG00000106261	ZKSCAN1	0.087216	rs1734907	rs13223792	-1.7937894087523505	0.072846788074571	0.2905057830250293	1.0	Junction
j131326	ENSG00000106261	ZKSCAN1	0.06688	rs1734907	rs314378	2.15144843562137	0.0314408216544413	0.16948735462526787	1.0	Junction
j131328	ENSG00000166529	ZSCAN21	0.100835	rs1734907	rs4727445	0.291980281739609	0.7703017002805941	0.9108396632193276	1.0	Junction
j131329	ENSG00000166529	ZSCAN21	0.189268	rs1734907	rs11558476	0.115809127971166	0.90780381612097	0.9666561103859672	1.0	Junction
j131360	ENSG00000188186	LAMTOR4	0.045055	rs1734907	rs12878	1.35267366538349	0.176159907104881	0.4724831897575485	1.0	Junction
j131361	ENSG00000188186	LAMTOR4	0.222385	rs1734907	rs12878	-0.6290233440816739	0.52933377347016	0.7831031258414879	1.0	Junction
j131362	ENSG00000188186	LAMTOR4	0.085137	rs1734907	rs12878	-1.31438111817496	0.188717981383047	0.489336283116607	1.0	Junction
j131364	ENSG00000188186	LAMTOR4	0.281177	rs1734907	rs3736591	1.38071815846692	0.167365635852341	0.4602634511713759	1.0	Junction
j131366	ENSG00000188186	LAMTOR4	0.145402	rs1734907	rs12878	-1.38175298938765	0.16704755800262194	0.4600440362614325	1.0	Junction
j131367	ENSG00000242294	STAG3L5P	0.290177	rs1734907	rs6955367	-1.4579242200596498	0.14486143186563	0.427197083275384	1.0	Junction
j131368	ENSG00000272752	STAG3L5P-PVRIG2P-PILRB	0.208375	rs1734907	rs6955367	-1.26665878739666	0.205277322225849	0.5093794837069063	1.0	Junction
j131369	ENSG00000242294	STAG3L5P	0.225545	rs1734907	rs6955367	-1.26576864602536	0.20559592349256695	0.5095121916001537	1.0	Junction
j131370	ENSG00000242294	STAG3L5P	0.468467	rs1734907	rs6965458	-0.937172489849853	0.348669838239794	0.6549817930541806	1.0	Junction
j131371	ENSG00000242294	STAG3L5P	0.459186	rs1734907	rs6965458	-1.47990857540413	0.138897646854846	0.4174852998430255	1.0	Junction
j131372	ENSG00000242294	STAG3L5P	0.24136	rs1734907	rs705866	-1.01529926558189	0.30996319439448305	0.6179501990351058	1.0	Junction
j131373	ENSG00000272752	STAG3L5P-PVRIG2P-PILRB	0.186679	rs1734907	rs28490152	1.20423959696923	0.22849698544568	0.537703840637602	1.0	Junction
j131374	ENSG00000242294	STAG3L5P	0.200552	rs1734907	rs6965458	-2.34667375582094	0.0189418320625525	0.12388285042688668	1.0	Junction
j131376	ENSG00000272752	STAG3L5P-PVRIG2P-PILRB	0.131984	rs1734907	rs705866	-0.7862847658758829	0.431700675363532	0.7160281925756801	1.0	Junction
j131377	ENSG00000272752	STAG3L5P-PVRIG2P-PILRB	0.134245	rs1734907	rs6948685	-1.37669782469654	0.168605691576754	0.461799108273181	1.0	Junction
j131378	ENSG00000272752	STAG3L5P-PVRIG2P-PILRB	0.261019	rs1734907	rs6965458	-1.50852983574485	0.131418976528737	0.4055458481773997	1.0	Junction
j131379	ENSG00000121716	PILRB	0.074602	rs1734907	rs4472444	1.25087882457724	0.21097869063226	0.5160561989227185	1.0	Junction
j131380	ENSG00000272752	STAG3L5P-PVRIG2P-PILRB	0.206158	rs1734907	rs6965458	-1.53459553684816	0.124883209659367	0.3935354933594939	1.0	Junction
j131381	ENSG00000121716	PILRB	0.123326	rs1734907	rs28490152	-1.45571657770442	0.145470985203193	0.4281072063509771	1.0	Junction
j131382	ENSG00000272752	STAG3L5P-PVRIG2P-PILRB	0.121845	rs1734907	rs7794485	-1.31573130961686	0.188264241563031	0.488998922854789	1.0	Junction
j131383			0.094952	rs1734907	rs11761253	-0.39281813703753904	0.694453807876061	0.8774184024675714	1.0	Junction
j131384	ENSG00000272752	STAG3L5P-PVRIG2P-PILRB	0.107296	rs1734907	rs28578163	-1.34953254796864	0.17716597321515898	0.4738415369352983	1.0	Junction
j131385	ENSG00000272752	STAG3L5P-PVRIG2P-PILRB	0.465732	rs1734907	rs6948685	1.28330354870946	0.19938574990103894	0.5021102470855003	1.0	Junction
j131386	ENSG00000272752	STAG3L5P-PVRIG2P-PILRB	0.23670500000000005	rs1734907	rs6955367	-1.33363967498142	0.182321973739435	0.4817155531239022	1.0	Junction
j131387	ENSG00000272752	STAG3L5P-PVRIG2P-PILRB	0.243133	rs1734907	rs6955367	-1.22779743369047	0.219523019292684	0.5258350686071261	1.0	Junction
j131388	ENSG00000272752	STAG3L5P-PVRIG2P-PILRB	0.312608	rs1734907	rs6955367	-1.26508457133248	0.205841013009703	0.5096476569789963	1.0	Junction
j131391	ENSG00000085514	PILRA	0.061545	rs1734907	rs2405442	-1.82972508411348	0.0672910580479454	0.2764315887352213	1.0	Junction
j131392	ENSG00000085514	PILRA	0.067733	rs1734907	rs2405442	-1.14941288165178	0.250385770838686	0.5598849380621105	1.0	Junction
j131395	ENSG00000146834	MEPCE	0.077396	rs1734907	rs314298	1.5202775566583702	0.128441232238362	0.3993890644421722	1.0	Junction
j131396	ENSG00000146834	MEPCE	0.08355	rs1734907	rs6955362	3.00040722115781	0.0026961887823671	0.03225902575101292	1.0	Junction
j131403	ENSG00000166924	NYAP1	0.061188	rs1734907	rs11763511	0.8474805245807341	0.396727337900695	0.6921682337032955	1.0	Junction
j131432	ENSG00000146828	SLC12A9	0.157656	rs314370	rs2158739	0.247119640835522	0.804815633847677	0.9284624771015588	1.0	Junction
j131483	ENSG00000160963	COL26A1	0.147474	rs10249739:101699516:G:A	rs4729690:100995632:A:G	2.04223362545097	0.0411283625124591	0.20224406674809647	1.0	Junction
j131509	ENSG00000257923	CUX1	0.064085	rs10249739:101699516:G:A	rs10228495	-0.480871578484632	0.6306077737263199	0.8428247077255381	1.0	Junction
j131526	ENSG00000128563	PRKRIP1	0.046316	rs12669274	rs6947435	-2.9695383188730697	0.00298247612738047	0.034753998915346265	1.0	Junction
j131527	ENSG00000128563	PRKRIP1	0.294862	rs12669274	rs7797435	3.15972551082888	0.0015791783790890198	0.021832256191370646	1.0	Junction
j131528	ENSG00000128563	PRKRIP1	0.19041	rs12669274	rs12669274	-2.9850888988856	0.00283495919875329	0.033531922065408976	1.0	Junction
j131529	ENSG00000128563	PRKRIP1	0.079877	rs12669274	rs11444	-1.48974234243897	0.13629199660884805	0.412969104101698	1.0	Junction
j131530	ENSG00000128563	PRKRIP1	0.081325	rs12669274	rs7797435	2.84619638706186	0.00442448987802967	0.045843257833102766	1.0	Junction
j131535	ENSG00000160991	ORAI2	0.104858	rs12669274	rs12669274	3.239	0.00119949573467913	0.01760993428436048	1.0	Junction
j131553	ENSG00000222011	FAM185A	0.085883	rs12113318	rs4357217	-1.32494865641919	0.18518818120438504	0.4853397647446835	1.0	Junction
j131557	ENSG00000222011	FAM185A	0.183119	rs12113318	rs17136113	-1.22813089780138	0.21939783388502104	0.5258008060728283	1.0	Junction
j131568			0.292378	rs10487183	rs4266582	0.8459337072332158	0.3975897273136671	0.6925568092034075	1.0	Junction
j131640	ENSG00000128536	CDHR3	0.120258	rs9791835	rs2727751	1.14306373693098	0.2530121290022489	0.5625743274751475	1.0	Junction
j131642	ENSG00000128536	CDHR3	0.090803	rs9791835	rs396600	1.4674892041844	0.142243023938931	0.42289430690809454	1.0	Junction
j131666	ENSG00000105856	HBP1	0.10894	rs7789846	rs4730221	0.760273952514022	0.44709084822927503	0.7281413173336768	1.0	Junction
j131667	ENSG00000105856	HBP1	0.129697	rs7789846	rs257376	0.6096658057401569	0.5420832102183211	0.7919970985484066	1.0	Junction
j131677	ENSG00000172209	GPR22	0.081264	rs1269662	rs12535081:106979291:C:T	-0.3610776841899799	0.718041374937955	0.8880113642221217	1.0	Junction
j131687	ENSG00000075790	BCAP29	0.13808299999999998	rs16872525	rs11974886	-1.55481986187017	0.119988977406886	0.3851451246819405	1.0	Junction
j131736	ENSG00000006652	IFRD1	0.134758	rs6957202	rs2708608:112104514:G:A	-1.3733610827896698	0.169640121954084	0.4630277004832693	1.0	Junction
j131758	ENSG00000105971	CAV2	0.071875	rs10243024	rs38857	-2.42463358614148	0.0153238444026413	0.10770603284188496	1.0	Junction
j131759	ENSG00000105971	CAV2	0.119559	rs10243024	rs1997572:116198828:A:G	-1.2822195804052	0.19976562936608705	0.5024515281757345	1.0	Junction
j131761	ENSG00000105974	CAV1	0.087801	rs10243024	rs6955302	-0.789197834226455	0.429996387621302	0.7155373272079357	1.0	Junction
j131762	ENSG00000105976	MET	0.28342	rs10243024	rs41737	-0.113172561368639	0.9098937487407992	0.9674251472037824	1.0	Junction
j131763	ENSG00000105976	MET	0.257591	rs10243024	rs41736	-0.42262492356703707	0.6725689393448161	0.8658316400974728	1.0	Junction
j131764	ENSG00000105976	MET	0.26957800000000004	rs10243024	rs41736	-0.390570400385208	0.69611480823495	0.8781243348749537	1.0	Junction
j131765	ENSG00000105976	MET	0.263648	rs10243024	rs41737	-0.133671079484803	0.893662675116831	0.961958627134688	1.0	Junction
j131766	ENSG00000105976	MET	0.275094	rs10243024	rs41736	-0.6590014230442212	0.509894854851122	0.7700708651864479	1.0	Junction
j131767	ENSG00000105976	MET	0.271931	rs10243024	rs41736	0.18181286904293895	0.8557295848134979	0.9473951933462462	1.0	Junction
j131768	ENSG00000105976	MET	0.158649	rs10243024	rs41736	-0.511324749706775	0.609123677390793	0.8305097224220923	1.0	Junction
j131769	ENSG00000105976	MET	0.276118	rs10243024	rs2023748	-0.748403073009065	0.454217069526418	0.7336365525241667	1.0	Junction
j131770	ENSG00000105976	MET	0.236865	rs10243024	rs41737	-0.21065169298334505	0.8331590720874971	0.9398670835657904	1.0	Junction
j131771	ENSG00000105976	MET	0.281877	rs10243024	rs41736	-0.32492144887313595	0.74524052306069	0.8987615870686144	1.0	Junction
j131808	ENSG00000001626	CFTR	0.08254199999999999	rs10953849	rs9792104:117087142:G:A	-1.63135798045952	0.10281480577135	0.35319338914993537	1.0	Junction
j131861	ENSG00000106278	PTPRZ1	0.062464	rs7779018	rs7785453	0.115686617850408	0.9079009124439992	0.9666561103859672	1.0	Junction
j131862	ENSG00000106278	PTPRZ1	0.063175	rs7779018	rs2471189	0.8493200013993101	0.3957032541631839	0.6915570631112352	1.0	Junction
j131877			0.101439	rs7779018	rs1206360	1.2738390994226698	0.202720445164239	0.5059102030878868	1.0	Junction
j131879			0.14435499999999998	rs7779018	rs1206360	0.95566233254636	0.339242858706135	0.6458007370471667	1.0	Junction
j131888	ENSG00000224897	POT1-AS1	0.129944	rs6944493:125425044:G:T	rs12706628	-0.419965534948588	0.674510631472303	0.8665615963660339	1.0	Junction
j131890	ENSG00000224897	POT1-AS1	0.10485	rs6944493:125425044:G:T	rs12534466:124668423:T:C	0.925903643919415	0.35449605744712204	0.6604133899273239	1.0	Junction
j131891	ENSG00000224897	POT1-AS1	0.272443	rs6944493:125425044:G:T	rs11534064	0.00158907350428604	0.9987321033185552	0.9997922155060872	1.0	Junction
j131899	ENSG00000197157	SND1	0.066699	rs6954161:127739721:G:T	rs2141259	-1.34798028347308	0.177664724180508	0.4742837992478714	1.0	Junction
j131901	ENSG00000197157	SND1	0.033887	rs6954161:127739721:G:T	rs3808088	0.685002937896223	0.493342067077564	0.7601258043805529	1.0	Junction
j131902	ENSG00000197157	SND1	0.044762	rs6954161:127739721:G:T	rs1348103	-0.961779101839067	0.336160577795504	0.6426851739979625	1.0	Junction
j131903	ENSG00000197157	SND1	0.054598	rs6954161:127739721:G:T	rs327518	0.38254198282771	0.7020593946584411	0.8813527127732853	1.0	Junction
j131914	ENSG00000197157	SND1	0.141753	rs6954161:127739721:G:T	rs3808056	0.7667772724448959	0.443213951439765	0.7253264470840856	1.0	Junction
j131921	ENSG00000165055	METTL2B	0.343004	rs17537088	rs4566975	1.3457066859326698	0.178397129306793	0.4757925687136178	1.0	Junction
j131922	ENSG00000165055	METTL2B	0.356788	rs17537088	rs4566975	1.47451295736841	0.140343531588245	0.4196147709908309	1.0	Junction
j131923	ENSG00000273184	RP11-212P7.3	0.096889	rs17537088	rs4566975	-0.210638827214288	0.8331691122485719	0.9398670835657904	1.0	Junction
j131924	ENSG00000273184	RP11-212P7.3	0.08343300000000001	rs17537088	rs4566975	-1.43535174914694	0.151186888194603	0.4361761653734379	1.0	Junction
j131926	ENSG00000165055	METTL2B	0.16493	rs17537088	rs4566975	-0.9076976262105052	0.364037998460904	0.667955205586533	1.0	Junction
j131927	ENSG00000165055	METTL2B	0.656822	rs17537088	rs7806863	0.34880753465103603	0.727233806438705	0.8918184498984011	1.0	Junction
j131928	ENSG00000165055	METTL2B	0.635358	rs17537088	rs7806863	0.323133630618084	0.746594041738243	0.8994027299321065	1.0	Junction
j131930	ENSG00000280828	RP11-274B21.1	0.16956300000000002	rs6965542	rs2402923:128281256:G:A	0.492012660286091	0.622710393630728	0.8388899677832138	1.0	Junction
j131931			0.27018000000000003	rs6965542	rs6949056	0.8078201676354051	0.419194113485813	0.7083495556854911	1.0	Junction
j131933			0.277459	rs6965542	rs11973846:128340833:C:T	0.0132060856303036	0.9894633744336392	0.9970372540394088	1.0	Junction
j131934	ENSG00000280828	RP11-274B21.1	0.32629400000000003	rs6965542	rs12667612	1.40626590786623	0.159645179599319	0.4487155320487119	1.0	Junction
j131935	ENSG00000280828	RP11-274B21.1	0.161435	rs6965542	rs10215566:128243751:G:A	1.2262377665699098	0.220109213001633	0.5265436012298301	1.0	Junction
j131936	ENSG00000280828	RP11-274B21.1	0.246872	rs6965542	rs1450874	1.4259143153872702	0.153893076704303	0.4406769140892541	1.0	Junction
j131937	ENSG00000280828	RP11-274B21.1	0.388743	rs6965542	rs6961754	-2.07593552562437	0.0378999144811792	0.1915325695947621	1.0	Junction
j131938			0.4595770000000001	rs6965542	rs7804472:128333758:G:A	2.45216562845265	0.0141999283951722	0.10305202914404003	1.0	Junction
j131939	ENSG00000280828	RP11-274B21.1	0.521928	rs6965542	rs6961754	-2.42191894416128	0.0154387937497168	0.10807176660365984	1.0	Junction
j131940			0.301879	rs6965542	rs10242806	-2.31976471535912	0.0203536088165872	0.12972689920464586	1.0	Junction
j131941	ENSG00000280828	RP11-274B21.1	0.23632	rs6965542	rs2443110	-1.02319058627332	0.306217742980323	0.614682321382542	1.0	Junction
j131942	ENSG00000242588	RP11-274B21.14	0.266737	rs6965542	rs6467202	1.5812141967416	0.113829070384549	0.3738815981593677	1.0	Junction
j131943	ENSG00000242588	RP11-274B21.14	0.279624	rs6965542	rs6467202	1.9321601356668705	0.0533397438302751	0.2377973035817905	1.0	Junction
j131944	ENSG00000242588	RP11-274B21.14	0.268302	rs6965542	rs6467202	0.19454712589645104	0.8457474994148829	0.94395269440957	1.0	Junction
j131945			0.229714	rs6965542	rs6467202	1.5584721317013002	0.119121369247451	0.3834263880742403	1.0	Junction
j131947			0.490656	rs6965542	rs6976879:128327374:A:C	-2.33181459801854	0.0197104467367368	0.12687139099647762	1.0	Junction
j131948			0.46609	rs6965542	rs6961754	-2.34944501098624	0.0188014209998825	0.12325761066558916	1.0	Junction
j131949			0.109889	rs6965542	rs339077	0.24573868668041104	0.805884522625404	0.9288271262147774	1.0	Junction
j131950			0.30540300000000004	rs6965542	rs2402923:128281256:G:A	1.24854221522424	0.211832558744442	0.5166346615289613	1.0	Junction
j131951			0.320498	rs6965542	rs6467202	0.786442118018211	0.431608516749878	0.7160281925756801	1.0	Junction
j131952			0.116346	rs6965542	rs10242806	2.6047844788544	0.00919320675934901	0.07694421143452332	1.0	Junction
j131953			0.263014	rs6965542	rs6467202	0.43064401892366	0.6667272292016551	0.862709053979645	1.0	Junction
j131954			0.296453	rs6965542	rs7810047:128352123:C:A	0.00663226078866554	0.994708260308057	0.9984984272609668	1.0	Junction
j131955			0.067237	rs6965542	rs6946411	-0.6159060786624749	0.537956509428121	0.7888845792314657	1.0	Junction
j131958			0.076974	rs6965542	rs6467202	0.941626938287948	0.34638367291191696	0.6526694213039643	1.0	Junction
j131959			0.08583099999999999	rs6965542	rs6467202	1.07043562650871	0.284423270262669	0.5927958960659001	1.0	Junction
j131960	ENSG00000205085	FAM71F2	0.16528800000000002	rs6965542	rs6467202	-0.9814661048262672	0.326362941392682	0.6338347036521903	1.0	Junction
j131961	ENSG00000205085	FAM71F2	0.160233	rs6965542	rs1450874	2.12009268100613	0.0339982300686488	0.17885131452209738	1.0	Junction
j131963	ENSG00000128595	CALU	0.120197	rs6965542	rs1006023	-2.35490883305935	0.0185272505517246	0.12190965141019156	1.0	Junction
j131964	ENSG00000128595	CALU	0.110003	rs6965542	rs339098:128396582:A:G	2.2920028219966	0.0219054803371615	0.1353734491096358	1.0	Junction
j131965	ENSG00000128595	CALU	0.08354099999999999	rs6965542	rs17476081	-2.05348266361746	0.0400257894181763	0.19853796382948954	1.0	Junction
j131976	ENSG00000128596	CCDC136	0.119202	rs6965542	rs17165191	-0.661538120047164	0.508267276472642	0.7688544198195605	1.0	Junction
j131996	ENSG00000128591	FLNC	0.098823	rs6965542	rs7797729	-1.08340756521514	0.278627559217747	0.5871360772376935	1.0	Junction
j132037	ENSG00000158457	TSPAN33	0.08165700000000001	rs12533403	rs6467235:128939150:G:A	0.6420205392392672	0.52085984713219	0.7769821054081538	1.0	Junction
j132081	ENSG00000128578	STRIP2	0.081564	rs12531444	rs6977752	-1.1077464354407098	0.267971339009588	0.5766389757601572	1.0	Junction
j132086	ENSG00000128578	STRIP2	0.099446	rs12531444	rs1349402	-1.09415542264218	0.273886818491995	0.5830186861988809	1.0	Junction
j132087	ENSG00000128578	STRIP2	0.188044	rs12531444	rs17552854	-1.28469720906902	0.19889811394756304	0.501333197912479	1.0	Junction
j132088	ENSG00000128578	STRIP2	0.080652	rs12531444	rs1349402	0.69393923744058	0.4877203154456311	0.7561365744910143	1.0	Junction
j132125			0.226689	rs10250721	rs10863	-0.83366611602045	0.4044691571622671	0.6967762448280953	1.0	Junction
j132129			0.077445	rs10250721	rs2288080	-1.07750325112942	0.281255499116134	0.5898173108777649	1.0	Junction
j132130			0.171477	rs10250721	rs11762817	-0.120355077117919	0.9042018759170442	0.9659214452801584	1.0	Junction
j132132			0.169754	rs10250721	rs1047456	1.35108344173227	0.176668704997035	0.4733124288677627	1.0	Junction
j132133			0.224834	rs10250721	rs1047456	0.960745430591911	0.33668018239329706	0.6430432266249522	1.0	Junction
j132135			0.302477	rs10250721	rs10863	-0.6671185500068011	0.5046964121230471	0.7663369792787349	1.0	Junction
j132138	ENSG00000128585	MKLN1	0.2494	rs11975170	rs6467365	-1.77621458697745	0.0756975548827148	0.29671198491402684	1.0	Junction
j132141	ENSG00000128585	MKLN1	0.146495	rs11975170	rs3800688	-0.244782289527499	0.806625007728926	0.9290750208784309	1.0	Junction
j132142	ENSG00000128585	MKLN1	0.117369	rs11975170	rs4731796	0.499040538985585	0.617750825334901	0.8356112238484645	1.0	Junction
j132143	ENSG00000128585	MKLN1	0.111599	rs11975170	rs1043893	0.39981025275190296	0.689296278573687	0.8748263769282962	1.0	Junction
j132144	ENSG00000128585	MKLN1	0.108238	rs11975170	rs1684172	0.574188773213433	0.5658400656320489	0.8077102923621842	1.0	Junction
j132145	ENSG00000128585	MKLN1	0.073556	rs11975170	rs4731796	0.4851780156257121	0.627550075282308	0.8416637476163018	1.0	Junction
j132158			0.158567	rs11975170	rs12667410	-0.76216352157682	0.445962414720034	0.7270526371541605	1.0	Junction
j132161			0.118144	rs11975170	rs3212300	0.398298281663588	0.69041032695327	0.8756153437850779	1.0	Junction
j132163	ENSG00000131558	EXOC4	0.093773	rs10223893:132875693:G:A	rs17167317	-1.08516011290852	0.27785074689445	0.5862815616571246	1.0	Junction
j132164	ENSG00000131558	EXOC4	0.082347	rs10223893:132875693:G:A	rs3735047	0.0859178298648895	0.931531737738574	0.9757022436707484	1.0	Junction
j132165	ENSG00000131558	EXOC4	0.08740099999999999	rs10223893:132875693:G:A	rs10428917	-1.00384538467401	0.31545314483991305	0.6241366695298329	1.0	Junction
j132167	ENSG00000131558	EXOC4	0.068637	rs10223893:132875693:G:A	rs17167313	1.3484204763106	0.17752318176622198	0.4742837992478714	1.0	Junction
j132169	ENSG00000131558	EXOC4	0.114133	rs13244007	rs17167313	-0.580259799546521	0.561739432605209	0.8044182487498914	1.0	Junction
j132170	ENSG00000131558	EXOC4	0.120691	rs13244007	rs17167313	-0.61365276710985	0.539444806529966	0.7899271042403805	1.0	Junction
j132171	ENSG00000131558	EXOC4	0.04764	rs13244007	rs10428917	-0.9518336877547552	0.34118133424409697	0.6473253748941751	1.0	Junction
j132172	ENSG00000131558	EXOC4	0.08092200000000001	rs12533206	rs10428917	-0.441334934040957	0.6589705391392441	0.8594952681575947	1.0	Junction
j132173	ENSG00000131558	EXOC4	0.072884	rs12533206	rs10428917	0.37073800698432297	0.7108326789953441	0.8858011292385919	1.0	Junction
j132174	ENSG00000131558	EXOC4	0.08755	rs12533206	rs10428917	-1.02810872687914	0.303898686011411	0.6126204771430258	1.0	Junction
j132177	ENSG00000131558	EXOC4	0.102433	rs6467557	rs10428917	2.65848511786536	0.00784928171758617	0.0689283220459141	1.0	Junction
j132178	ENSG00000131558	EXOC4	0.08843999999999999	rs6467557	rs17167313	-1.25325998297467	0.21011110670315	0.5149079421118022	1.0	Junction
j132182	ENSG00000155530	LRGUK	0.09795	rs6467557	rs2953626	3.80037157693985	0.000144479279466578	0.0035194558727594844	1.0	Junction
j132192	ENSG00000155530	LRGUK	0.146308	rs6467557	rs11982372	-0.5464407063856579	0.584763035255793	0.8174507287565542	1.0	Junction
j132198	ENSG00000122786	CALD1	0.113901	rs6467557	rs7776948	-2.0001930301747	0.0454794241480508	0.21444822271467373	1.0	Junction
j132211	ENSG00000146856	AGBL3	0.07765	rs12531813:135057146:A:G	rs17168200	-2.24835652958632	0.0245534647478779	0.14439751529694542	1.0	Junction
j132212	ENSG00000146856	AGBL3	0.066959	rs12531813:135057146:A:G	rs17168200	-2.16744816835616	0.0302006978052194	0.16492711208332098	1.0	Junction
j132214	ENSG00000146859	TMEM140	0.080858	rs12531813:135057146:A:G	rs11204:134653930:T:C	0.8979718853296779	0.369200538377376	0.6719690228184528	1.0	Junction
j132220	ENSG00000155561	NUP205	0.07826	rs11768716:135896478:T:G	rs3807338	0.6069946651341739	0.5438544525750889	0.7935161294348243	1.0	Junction
j132257	ENSG00000243317	C7orf73	0.140632	rs11768716:135896478:T:G	rs11772708	2.55618213473049	0.0105827709998821	0.08443662380500436	1.0	Junction
j132258	ENSG00000243317	C7orf73	0.14735299999999998	rs11768716:135896478:T:G	rs3110823:135357476:A:C	2.55561794359619	0.0105999431570059	0.08447887470675962	1.0	Junction
j132263	ENSG00000122779	TRIM24	0.06752799999999999	rs10243922	rs1544733	-2.75295873338549	0.00590593401813484	0.056199208924405504	1.0	Junction
j132309	ENSG00000164898	C7orf55	0.113906	rs2058265:139462249:G:T	rs11772771	1.85669333628649	0.0633547961109048	0.2664947751252903	1.0	Junction
j132313	ENSG00000146963	LUC7L2	0.134929	rs2058265:139462249:G:T	rs28477480:139036058:A:G	1.8471257064371005	0.0647289236140123	0.2700276097621886	1.0	Junction
j132314	ENSG00000146963	LUC7L2	0.189924	rs2058265:139462249:G:T	rs28477480:139036058:A:G	-0.29925312697039297	0.764746915943912	0.9089556041622602	1.0	Junction
j132316	ENSG00000146963	LUC7L2	0.124964	rs2058265:139462249:G:T	rs6949890	0.388407750527695	0.697714309494362	0.8784568339558185	1.0	Junction
j132321	ENSG00000236279	CLEC2L	0.162457	rs2058265:139462249:G:T	rs10435440	0.8717491425072909	0.38334524473997705	0.6818853347693788	1.0	Junction
j132341			0.474772	rs13241719	rs1267621	0.10006331514681803	0.9202940593874592	0.9705762687260726	1.0	Junction
j132342	ENSG00000090266	NDUFB2	0.23799	rs13241719	rs4727040	-0.182936772647088	0.854847629337347	0.947219376493334	1.0	Junction
j132343	ENSG00000090266	NDUFB2	0.072085	rs13241719	rs2364396:140405560:C:T	-0.865817104985477	0.386590467449326	0.684418854390783	1.0	Junction
j132344	ENSG00000090266	NDUFB2	0.5511520000000001	rs13241719	rs1267621	-0.0689369859652415	0.945039777991097	0.9811805489491566	1.0	Junction
j132377	ENSG00000106123	EPHB6	0.094011	rs17164163	rs7789029	-1.07870999627835	0.280717028049417	0.5894519466671896	1.0	Junction
j132378			0.117227	rs17164163	rs9969333:142455471:T:C	0.3771911558237101	0.706031552366841	0.8834126099168129	1.0	Junction
j132380	ENSG00000106123	EPHB6	0.17108900000000002	rs17164163	rs7779406	-1.62889623853567	0.103334986521047	0.35368032759634993	1.0	Junction
j132391	ENSG00000106123	EPHB6	0.10068	rs17164163	rs2367618	-0.6036710692596671	0.546062352287384	0.794709260730468	1.0	Junction
j132392	ENSG00000106123	EPHB6	0.127799	rs17164163	rs2367618	-0.07457185710773499	0.940555366532287	0.9792764757285364	1.0	Junction
j132399	ENSG00000106123	EPHB6	0.07068300000000001	rs17164163	rs7779406	-0.8750745294920892	0.381533354785604	0.6810154962584696	1.0	Junction
j132419	ENSG00000159840	ZYX	0.067267	rs17164163	rs9640390:143193347:A:G	-2.03356346751243	0.0419956283664677	0.20473948222802246	1.0	Junction
j132421	ENSG00000159840	ZYX	0.097881	rs17164163	rs16882516	-0.209903143047214	0.8337432690820269	0.9399930057030366	1.0	Junction
j132454	ENSG00000174469	CNTNAP2	0.239096	rs6956705	rs1177946	2.9259738817139898	0.00343379764351661	0.03822316531820602	1.0	Junction
j132455	ENSG00000174469	CNTNAP2	0.125728	rs6956705	rs1177945	2.79500394598118	0.00518990817178084	0.05134327792194313	1.0	Junction
j132456	ENSG00000174469	CNTNAP2	0.13355899999999998	rs6956705	rs4726964	2.8154588690212	0.00487076314105262	0.049108062682221516	1.0	Junction
j132496	ENSG00000204946	ZNF783	0.11338	rs11769599	rs10263885	0.278844640421211	0.7803640544914009	0.91611314071585	1.0	Junction
j132501	ENSG00000204946	ZNF783	0.093804	rs11769599	rs6977581	0.435847100197246	0.6629476681599621	0.8612323272857747	1.0	Junction
j132539	ENSG00000171130	ATP6V0E2	0.4179560000000001	rs13235078	rs10807976	-0.17302846295848398	0.862629054838479	0.9500265581332852	1.0	Junction
j132540	ENSG00000171130	ATP6V0E2	0.450269	rs13235078	rs10807976	-0.231960596072622	0.8165686189033841	0.9331017751433116	1.0	Junction
j132541	ENSG00000171130	ATP6V0E2	0.429648	rs13235078	rs4725838:149578949:C:T	-0.274844221840249	0.7834359217768979	0.9172215803800632	1.0	Junction
j132542	ENSG00000127399	LRRC61	0.237033	rs2303933	rs10952250	1.2335569110956102	0.217368057595318	0.5234798895520285	1.0	Junction
j132543	ENSG00000127399	LRRC61	0.209187	rs2303933	rs11769348	-0.253966663912552	0.7995213122396719	0.9252412094624236	1.0	Junction
j132563	ENSG00000002933	TMEM176A	0.212524	rs2303933	rs1006581:150511923:C:T	0.4044741133251421	0.6858641100835849	0.8726518163083833	1.0	Junction
j132566	ENSG00000002933	TMEM176A	0.123747	rs2303933	rs1006581:150511923:C:T	1.29280604021197	0.196078150803749	0.4978641695824996	1.0	Junction
j132568	ENSG00000002933	TMEM176A	0.090715	rs2303933	rs4725948:150516404:T:C	1.36217842024649	0.17314158442378902	0.4682722775689777	1.0	Junction
j132583	ENSG00000197150	ABCB8	0.19257	rs2303933	rs11770520	-1.7841699074296298	0.0743960605477911	0.29325529436211595	1.0	Junction
j132584	ENSG00000197150	ABCB8	0.11141	rs2303933	rs11770520	-3.8539419394399914	0.00011623116958153402	0.00296858997929426	1.0	Junction
j132593	ENSG00000197150	ABCB8	0.180059	rs2303933	rs11770520	-1.33065090877829	0.183303903065574	0.4825183178440846	1.0	Junction
j132648	ENSG00000013374	NUB1	0.128476	rs1362236	rs6979482	-0.129902700603176	0.896643407623298	0.9633448468279614	1.0	Junction
j132657	ENSG00000013374	NUB1	0.120523	rs1362236	rs438559	0.4022574136150929	0.6874945925766539	0.8736919382642548	1.0	Junction
j132676	ENSG00000133627	ACTR3B	0.092485	rs10234783	rs4726207	-0.0639652904268163	0.948997864412888	0.9826365542716168	1.0	Junction
j132678	ENSG00000133627	ACTR3B	0.080512	rs10234783	rs4726215	-0.134787261180389	0.8927800780260401	0.961938493616229	1.0	Junction
j132711	ENSG00000130226	DPP6	0.145376	rs1583830	rs3863238	-1.62081194759884	0.10505797537742	0.3568252647937891	1.0	Junction
j132712	ENSG00000130226	DPP6	0.109048	rs1583830	rs2280656	-1.6353564408056298	0.101974348157267	0.3514261329663955	1.0	Junction
j132719	ENSG00000186480	INSIG1	0.087497	rs1583830	rs11771062	1.7746675379381898	0.0759527983666371	0.2972502089583988	1.0	Junction
j132723	ENSG00000184863	RBM33	0.077329	rs6459960	rs4716892:155460299:C:T	1.80743410584585	0.0706946202054736	0.2854674047808877	1.0	Junction
j132748	ENSG00000146909	NOM1	0.112224	rs6970138	rs887614	2.3789222392963	0.0173633383601786	0.11679403162119567	1.0	Junction
j132749	ENSG00000146909	NOM1	0.156174	rs17731604	rs12538789:156767585:A:G	1.40963896730579	0.158646314696728	0.4473543058227259	1.0	Junction
j132750	ENSG00000146909	NOM1	0.150193	rs17731604	rs3087905	1.3659652203953	0.171949880000701	0.4664440652253923	1.0	Junction
j132751	ENSG00000146909	NOM1	0.16606400000000002	rs17731604	rs3087905	1.226	0.220198675031166	0.5265436012298301	1.0	Junction
j132785	ENSG00000126870	WDR60	0.329214	rs3850492	rs11772349:158737561:G:A	-0.0892833793852346	0.928856702641859	0.9746507348393706	1.0	Junction
j132792			0.24017	rs3850492	rs2730237:158706166:C:T	-0.0676511804625666	0.946063312569664	0.981526887734542	1.0	Junction
j132793	ENSG00000126870	WDR60	0.372952	rs3850492	rs2730237:158706166:C:T	0.32361602618613394	0.746228753236563	0.8990653929101107	1.0	Junction
j132794	ENSG00000126870	WDR60	0.212598	rs3850492	rs2730237:158706166:C:T	-0.3290000000000011	0.742155688033728	0.8971955082042229	1.0	Junction
j132799	ENSG00000126870	WDR60	0.104634	rs3850492	rs2657381	-0.6057206538824761	0.5447002665662689	0.7938639475639525	1.0	Junction
j132800	ENSG00000126870	WDR60	0.150653	rs3850492	rs2527202	-0.230715002213588	0.8175362178478859	0.9331940057112452	1.0	Junction
j132801	ENSG00000126870	WDR60	0.069899	rs3850492	rs2657381	-0.475843648433967	0.634185770955006	0.8453264049147886	1.0	Junction
j132803	ENSG00000126870	WDR60	0.049019	rs3850492	rs4909278	-1.14619907289791	0.251712791419755	0.5611763314116024	1.0	Junction
j132805	ENSG00000126870	WDR60	0.128484	rs3850492	rs6957744:158721946:C:A	-1.02817929463645	0.30386549623334697	0.6126204771430258	1.0	Junction
j132808	ENSG00000126870	WDR60	0.06765	rs3850492	rs12154715	-0.0568005534711007	0.9547040730454872	0.9855713124005748	1.0	Junction
j132816	ENSG00000188191	PRKAR1B	0.078776	rs7801619:94006:A:G	rs6960062	0.724978512863069	0.468465212506427	0.7424672585914027	1.0	Junction
j132818	ENSG00000188191	PRKAR1B	0.071005	rs7801619:94006:A:G	rs12534778	0.584267104329067	0.559040620452797	0.8028120564178285	1.0	Junction
j132822	ENSG00000188191	PRKAR1B	0.091367	rs4076072	rs4397290	0.795548897709826	0.426294279118598	0.7133535585792109	1.0	Junction
j132831			0.097007	rs4076072	rs6974957	0.997085377104376	0.31872307023525803	0.6267838536310175	1.0	Junction
j132840	ENSG00000146540	C7orf50	0.128669	rs4076072	rs6952546	0.112263701945837	0.9106143214725808	0.9676850180973284	1.0	Junction
j132841	ENSG00000146540	C7orf50	0.114139	rs4076072	rs11763020	-0.7240571174634741	0.469030669848071	0.7429127638807873	1.0	Junction
j132842	ENSG00000146540	C7orf50	0.106797	rs4076072	rs12701710:1090396:G:A	-1.07012355360364	0.284563698455928	0.5927958960659001	1.0	Junction
j132844	ENSG00000146540	C7orf50	0.703367	rs4076072	rs6463224	-0.223429145106619	0.823201523075981	0.9361774835821572	1.0	Junction
j132845			0.749746	rs4076072	rs9655470:1151713:G:T	0.25485539381342803	0.7988347893984922	0.9248502449327848	1.0	Junction
j132860	ENSG00000164877	MICALL2	0.156396	rs10275045	rs10081325	1.23799034601214	0.215719640471869	0.5209349185796653	1.0	Junction
j132900	ENSG00000164880	INTS1	0.128658	rs10275045	rs3752714	-0.268513388315286	0.788304170756861	0.9194404470924904	1.0	Junction
j132916	ENSG00000002822	MAD1L1	0.114749	rs6461049	rs4721323	-4.88222381297167	1.04896099910555e-06	5.1814302684984555e-05	0.014922519173275552	Junction
j132933	ENSG00000122687	MRM2	0.148177	rs6461049	rs7799006	-5.1685824176501205	2.3587626577105695e-07	1.3696227579016554e-05	0.0033555757568590567	Junction
j132935	ENSG00000122687	MRM2	0.108827	rs6461049	rs7799006	-5.12756750726812	2.9350974997642197e-07	1.650383281883233e-05	0.004175469703164579	Junction
j132936	ENSG00000122687	MRM2	0.099157	rs6461049	rs2398669	-2.11098161628224	0.0347738920330051	0.18147226267847785	1.0	Junction
j132979	ENSG00000159904	ZNF890P	0.251498	rs4724690	rs6463266	1.6718091407395	0.0945619637741077	0.3383417984967254	1.0	Junction
j132980	ENSG00000159904	ZNF890P	0.4300100000000001	rs4724690	rs9655048	1.31710924479684	0.187802008632119	0.488733082552032	1.0	Junction
j133010	ENSG00000155034	FBXL18	0.15861	rs4724690	rs2908425	-1.5020503300468702	0.13308411114582902	0.40787613495844605	1.0	Junction
j133012	ENSG00000155034	FBXL18	0.08494299999999999	rs4724690	rs4518565	0.224622224484374	0.8222731740260669	0.9355132896429004	1.0	Junction
j133026	ENSG00000011275	RNF216	0.098907	rs4724690	rs17135724	-2.63731595309634	0.00835649580361021	0.07222327418114148	1.0	Junction
j133038	ENSG00000122512	PMS2	0.356075	rs4724690	rs17136358	-0.559428883258216	0.575869053897331	0.813455780036087	1.0	Junction
j133039	ENSG00000122512	PMS2	0.687372	rs4724690	rs17136358	-1.6600504105546	0.0969043117285205	0.3423682198201459	1.0	Junction
j133040	ENSG00000122512	PMS2	0.280294	rs4724690	rs1062372	-1.4365857650360805	0.150835730758229	0.4355163600094512	1.0	Junction
j133042	ENSG00000122512	PMS2	0.122998	rs4724690	rs2286680	-0.457162392524033	0.6475543271926031	0.8535261612750831	1.0	Junction
j133043	ENSG00000122512	PMS2	0.126278	rs4724690	rs7781199	-0.4572152515708239	0.647516337050259	0.8535261612750831	1.0	Junction
j133049	ENSG00000122512	PMS2	0.07220700000000001	rs4724690	rs2286680	-0.626397969260412	0.531053941218159	0.7838496563913608	1.0	Junction
j133056	ENSG00000086232	EIF2AK1	0.073737	rs4320462	rs852405	0.4877343364614871	0.6257380273044051	0.8408188510845817	1.0	Junction
j133057	ENSG00000086232	EIF2AK1	0.079819	rs852441	rs6979676:6054987:G:A	0.272801726182788	0.7850056325754922	0.9180056704190721	1.0	Junction
j133061	ENSG00000086232	EIF2AK1	0.080834	rs852441	rs4560	2.32643394778119	0.0199954123601941	0.1281327640703249	1.0	Junction
j133062	ENSG00000086232	EIF2AK1	0.090773	rs852441	rs4560	1.02439206181986	0.305650129885704	0.6142655616578858	1.0	Junction
j133065	ENSG00000086232	EIF2AK1	0.065736	rs852441	rs4560	0.7128274513292899	0.4759525365339979	0.7477527095232087	1.0	Junction
j133081	ENSG00000178397	FAM220A	0.082195	rs7794450	rs6965477:5878784:T:C	-2.47280977393567	0.0134055477310254	0.09932673021956633	1.0	Junction
j133123	ENSG00000215018	COL28A1	0.155151	rs6956105:7251469:T:G	rs17151557	1.55184986589789	0.120698151073652	0.386897678497921	1.0	Junction
j133124	ENSG00000215018	COL28A1	0.09486	rs6956105:7251469:T:G	rs886727	1.4969804231304398	0.134398352076577	0.4100259396614592	1.0	Junction
j133141	ENSG00000003147	ICA1	0.206822	rs7776569:8559072:T:G	rs11981246	1.52966312744411	0.126100134993363	0.3955920964746263	1.0	Junction
j133151	ENSG00000005108	THSD7A	0.08945399999999999	rs39190	rs7782229	-0.347790396639857	0.727997602345512	0.8921090439286118	1.0	Junction
j133152	ENSG00000005108	THSD7A	0.113063	rs39190	rs7784717	-0.618899010966973	0.5359828901071549	0.7872723147637583	1.0	Junction
j133200			0.240566	rs10255977	rs10264038	3.38829130897889	0.000703295256384609	0.0118123710948376	1.0	Junction
j133204			0.14735299999999998	rs10255977	rs17168277	0.888	0.374540751311536	0.6759980624407417	1.0	Junction
j133217			0.17995999999999998	rs10255977	rs6944740	-1.37921591523632	0.167828192475551	0.4606853798174947	1.0	Junction
j133500	ENSG00000154678	PDE1C	0.169758	rs13234796	rs715454	-0.7352364796424599	0.46219548576055	0.7382880058869957	1.0	Junction
j133501	ENSG00000154678	PDE1C	0.247364	rs13234796	rs715454	-0.928933967626808	0.352923308167995	0.6587963498225821	1.0	Junction
j133502	ENSG00000154678	PDE1C	0.19483	rs13234796	rs715454	-0.8170000000000001	0.4139284280468121	0.7040346505731645	1.0	Junction
j133503	ENSG00000154678	PDE1C	0.219689	rs13234796	rs715454	-0.7622545261313031	0.4459081086013401	0.7270526371541605	1.0	Junction
j133505	ENSG00000154678	PDE1C	0.19713	rs10226019	rs715454	-0.816276411045831	0.41434206271863	0.7043096012667013	1.0	Junction
j133507	ENSG00000154678	PDE1C	0.284872	rs10226019	rs958217	-2.58428843857892	0.009758014978671693	0.0797159030000058	1.0	Junction
j133521			0.065339	rs41479949:32946363:C:T	rs1860220	1.1447837096788602	0.25229876510257104	0.5616026024642741	1.0	Junction
j133523	ENSG00000229358	DPY19L1P1	0.111179	rs41479949:32946363:C:T	rs10242306	1.16747093200334	0.243020240492688	0.5527107819742573	1.0	Junction
j133539	ENSG00000122643	NT5C3A	0.110306	rs41479949:32946363:C:T	rs2109525	1.7203512223105002	0.0853686177944325	0.3192791304836337	1.0	Junction
j133543	ENSG00000122643	NT5C3A	0.103418	rs41479949:32946363:C:T	rs6462446	1.61183578029159	0.106997679858553	0.36015644484416826	1.0	Junction
j133555	ENSG00000173852	DPY19L1	0.056653	rs10259097:34944959:T:C	rs329235:35056166:T:C	-3.17759726526766	0.00148500870107617	0.020854623673750832	1.0	Junction
j133567	ENSG00000173852	DPY19L1	0.06159	rs10259097:34944959:T:C	rs10486663	-1.45625492788207	0.14532216027434	0.4278462442182866	1.0	Junction
j133569	ENSG00000173852	DPY19L1	0.059457	rs10259097:34944959:T:C	rs329263	-0.245582264783133	0.8060056195116779	0.9288914406329496	1.0	Junction
j133570	ENSG00000173852	DPY19L1	0.131692	rs10259097:34944959:T:C	rs17791600	2.68159302554007	0.007327253916429821	0.0656145038578879	1.0	Junction
j133578	ENSG00000189212	DPY19L2P1	0.285632	rs10259097:34944959:T:C	rs34766665	0.0163150346708839	0.9869830632051791	0.9960854892988704	1.0	Junction
j133579			0.104569	rs10259097:34944959:T:C	rs13223669:35116619:C:T	-0.935896270983052	0.349326597344054	0.6556960250450603	1.0	Junction
j133580	ENSG00000189212	DPY19L2P1	0.362189	rs10259097:34944959:T:C	rs34766665	-0.0823902605868388	0.934336380645173	0.9766212740645578	1.0	Junction
j133581	ENSG00000189212	DPY19L2P1	0.106403	rs10259097:34944959:T:C	rs329578	0.41269575141466497	0.679829537990828	0.8693709754041881	1.0	Junction
j133587	ENSG00000189212	DPY19L2P1	0.073548	rs10259097:34944959:T:C	rs2067575:34666534:C:T	1.58070978780549	0.113944409379345	0.37389974910330176	1.0	Junction
j133590	ENSG00000189212	DPY19L2P1	0.113175	rs10259097:34944959:T:C	rs10278663	-0.0859942663786495	0.931470975110096	0.9757022436707484	1.0	Junction
j133592			0.179598	rs10259097:34944959:T:C	rs17205892	0.124053529344185	0.901272892064216	0.9648211424866836	1.0	Junction
j133595			0.537977	rs10259097:34944959:T:C	rs329578	-3.0760908217310696	0.00209733949555223	0.026894083525561743	1.0	Junction
j133596			0.332542	rs10259097:34944959:T:C	rs329578	3.07495283830064	0.00210535842473543	0.02690999905686094	1.0	Junction
j133602	ENSG00000122557	HERPUD2	0.11285	rs10282424:35211135:G:A	rs3816422	-0.8697597262718341	0.384431724847374	0.6826958358288883	1.0	Junction
j133603	ENSG00000122557	HERPUD2	0.165666	rs10282424:35211135:G:A	rs3816422	0.333457074304438	0.738789286755735	0.8965410293826548	1.0	Junction
j133606	ENSG00000228878	SEPT7-AS1	0.234911	rs7793627	rs7805632	-0.495003013168955	0.6205979935617261	0.8378691331886794	1.0	Junction
j133614	ENSG00000136250	AOAH	0.105386	rs10755852:36807410:A:G	rs7794780	1.56248151725237	0.118174596656468	0.3819931406577855	1.0	Junction
j133666	ENSG00000078053	AMPH	0.101331	rs7803132	rs11761049	-0.376258625522723	0.706724635144255	0.8834126099168129	1.0	Junction
j133684	ENSG00000006715	VPS41	0.076378	rs7786896	rs1468347	-2.2928249238996004	0.0218580864886661	0.13531468163088073	1.0	Junction
j133686	ENSG00000006715	VPS41	0.062247	rs7786896	rs6415270	-3.14641941269831	0.00165282802625538	0.022608780289912537	1.0	Junction
j133687	ENSG00000006715	VPS41	0.072138	rs7786896	rs1468347	-2.3777193939333503	0.0174200766415601	0.1169023195413752	1.0	Junction
j133688	ENSG00000006715	VPS41	0.091204	rs7786896	rs6462864	-2.3022713515129	0.0213198743715412	0.13351888577819862	1.0	Junction
j133689	ENSG00000006715	VPS41	0.090179	rs7786896	rs6462864	-2.8290480848966	0.00466866837996334	0.04764453111431742	1.0	Junction
j133690	ENSG00000006715	VPS41	0.109688	rs7786896	rs3801135	-4.16197364434757	3.15508772777714e-05	0.001017784081980898	0.4488427801535759	Junction
j133691	ENSG00000006715	VPS41	0.101747	rs7786896	rs1468347	-2.4597257318427403	0.0139043227804751	0.10154152765659076	1.0	Junction
j133692	ENSG00000006715	VPS41	0.102752	rs7786896	rs6462864	-1.86959554516009	0.0615400043803227	0.2619896660023112	1.0	Junction
j133693	ENSG00000006715	VPS41	0.120934	rs7786896	rs3801135	-4.269237560915	1.96142279103001e-05	0.0006675406848132277	0.27903200625192925	Junction
j133694	ENSG00000006715	VPS41	0.089076	rs7786896	rs3801135	-3.92333498970869	8.73315871571578e-05	0.0023441116205617485	1.0	Junction
j133698	ENSG00000006715	VPS41	0.06155	rs7786896	rs1468347	-2.319	0.0203950363276484	0.12987456884383444	1.0	Junction
j133701	ENSG00000006715	VPS41	0.06515599999999999	rs7786896	rs6415270	-2.30207924384062	0.0213307037114763	0.13351888577819862	1.0	Junction
j133702	ENSG00000006715	VPS41	0.089768	rs7786896	rs1155507	-2.82261641602442	0.0047633524775089215	0.04823021519220064	1.0	Junction
j133704	ENSG00000006715	VPS41	0.134723	rs7786896	rs7798033	-1.8946380908138305	0.0581403647899051	0.2527826496030532	1.0	Junction
j133705	ENSG00000006715	VPS41	0.06995900000000001	rs7786896	rs6957565:38834068:C:T	-2.92302685246413	0.0034664662016352893	0.03852652201911221	1.0	Junction
j133706	ENSG00000006715	VPS41	0.065046	rs7786896	rs6957565:38834068:C:T	-3.3151913587512003	0.00091580409725871	0.014269692319389274	1.0	Junction
j133707	ENSG00000006715	VPS41	0.064581	rs7786896	rs6462864	-2.5801635056111003	0.00987535457092727	0.08037001952288979	1.0	Junction
j133708	ENSG00000006715	VPS41	0.117399	rs7786896	rs1468347	-2.24798323374202	0.0245772590469218	0.14442241189994096	1.0	Junction
j133709	ENSG00000006715	VPS41	0.075559	rs7786896	rs6462868:38853944:G:A	-2.0555067506045703	0.0398300843143877	0.19798140442225	1.0	Junction
j133710	ENSG00000006715	VPS41	0.053477	rs7786896	rs1468347	-2.32204669446711	0.0202304214713196	0.12911528750605322	1.0	Junction
j133719	ENSG00000106571	GLI3	0.080749	rs1476665	rs1405750	0.0296546115068927	0.976342510756356	0.9934517243416008	1.0	Junction
j133728	ENSG00000256646	RP11-111K18.1	0.104536	rs2583889	rs10224135:43063408:T:C	-2.67440199229403	0.00748626545391723	0.06668679407526318	1.0	Junction
j133740	ENSG00000106603	COA1	0.069865	rs6463197	rs1131372:43843423:G:A	-0.5905323404728821	0.554833810458617	0.801046603713735	1.0	Junction
j133741	ENSG00000106603	COA1	0.148625	rs6463197	rs2286297:43683893:C:T	0.41192061059972895	0.6803976134826649	0.8697660170637626	1.0	Junction
j133755	ENSG00000214783	POLR2J4	0.061387	rs11771026	rs1045439:43992970:T:C	0.0644858048695528	0.948583409658675	0.9826365386881462	1.0	Junction
j133757	ENSG00000214783	POLR2J4	0.158298	rs11771026	rs4724254	0.38787271745024493	0.698110228947183	0.8787127328711463	1.0	Junction
j133758	ENSG00000273432	RP5-1165K10.2	0.174958	rs11771026	rs10229021	-1.24358365693914	0.21365283417183606	0.5186732455509453	1.0	Junction
j133759	ENSG00000214783	POLR2J4	0.063085	rs11771026	rs2527813	0.9220714501582752	0.3564913077092029	0.6620272357319921	1.0	Junction
j133760	ENSG00000214783	POLR2J4	0.179026	rs11771026	rs11766481	-0.476145796802509	0.6339705120872939	0.8452675650431909	1.0	Junction
j133761	ENSG00000214783	POLR2J4	0.173706	rs11771026	rs11773481	-0.612788373020996	0.540016279782729	0.790428669945423	1.0	Junction
j133762	ENSG00000214783	POLR2J4	0.199907	rs11771026	rs11769882	2.15986946366578	0.0307827762948151	0.16695225908121986	1.0	Junction
j133811	ENSG00000058404	CAMK2B	0.061448	rs6656:44606098:C:T	rs217434:44553238:A:G	-2.14895038010334	0.0316383335391186	0.1702295510315814	1.0	Junction
j133820	ENSG00000015676	NUDCD3	0.084815	rs6656:44606098:C:T	rs3187907	-4.16321627817414	3.1379587790918605e-05	0.0010145591270763821	0.4464060159136081	Junction
j133823	ENSG00000015676	NUDCD3	0.052532	rs6656:44606098:C:T	rs11760674	-3.95592217998378	7.62399780688523e-05	0.0021019184651308	1.0	Junction
j133843	ENSG00000158604	TMED4	0.153686	rs6656:44606098:C:T	rs217377:44609852:C:T	-4.758525929080361	1.95011845120472e-06	8.949156479625274e-05	0.027742385086838347	Junction
j133854	ENSG00000232956	SNHG15	0.102731	rs6656:44606098:C:T	rs12531817	0.7873156383014001	0.43109711739534495	0.7159304437621128	1.0	Junction
j133855	ENSG00000232956	SNHG15	0.097895	rs6656:44606098:C:T	rs4724342	1.32572930884151	0.184929375665118	0.4852988928633036	1.0	Junction
j133856	ENSG00000232956	SNHG15	0.103263	rs6656:44606098:C:T	rs4724342	1.0414152165299302	0.297682883385322	0.6061022898296251	1.0	Junction
j133857	ENSG00000232956	SNHG15	0.134935	rs6656:44606098:C:T	rs4724342	1.447143058078	0.14785686064461906	0.4316051265983748	1.0	Junction
j133860	ENSG00000136274	NACAD	0.079096	rs6656:44606098:C:T	rs4720490	-2.26199680604242	0.0236976006328804	0.14164792714426747	1.0	Junction
j133862	ENSG00000136274	NACAD	0.07899500000000001	rs6656:44606098:C:T	rs3735486:45105117:T:G	-1.12461988833897	0.260750142281758	0.5704859562326922	1.0	Junction
j133865			0.124163	rs6656:44606098:C:T	rs4724353	-0.979267834868012	0.327447658920568	0.6348147173349687	1.0	Junction
j133874	ENSG00000136270	TBRG4	0.144791	rs6656:44606098:C:T	rs1476618	-1.239490405394	0.215163939787138	0.52040505292214	1.0	Junction
j133877	ENSG00000136270	TBRG4	0.062702	rs6656:44606098:C:T	rs1992292	-1.12034006218582	0.262568876161766	0.5717595028742206	1.0	Junction
j133882	ENSG00000214765	SEPT7P2	0.156718	rs1521470	rs12754	1.07388409210998	0.282874633991906	0.5909759297677926	1.0	Junction
j133883	ENSG00000214765	SEPT7P2	0.337642	rs1521470	rs3735666	-1.17485483155694	0.240052798981213	0.5494820090663036	1.0	Junction
j133892	ENSG00000146674	IGFBP3	0.064202	rs1521470	rs12702181	-2.96099154213021	0.00306650360108746	0.03552449530054577	1.0	Junction
j133924	ENSG00000136273	HUS1	0.086297	rs2053986	rs2708906	1.24139227802552	0.21446087036180306	0.5193939975769509	1.0	Junction
j133932	ENSG00000132436	FIGNL1	0.399846	rs6943153	rs12719019	3.51536015661997	0.000439157978244093	0.008389254609988529	1.0	Junction
j133933	ENSG00000132436	FIGNL1	0.217598	rs6943153	rs12719019	-2.7041531439442004	0.00684787207502455	0.06268843509607416	1.0	Junction
j133934	ENSG00000132436	FIGNL1	0.122404	rs6943153	rs6945253	1.66316067586692	0.0962802769026587	0.3416804506636947	1.0	Junction
j133967	ENSG00000106070	GRB10	0.101107	rs6943153	rs2237482	2.40367550792584	0.0162311736257022	0.11143448913114734	1.0	Junction
j133970			0.10961	rs6943153	rs17546879:50744908:C:T	2.35946704974206	0.0183012060604396	0.12093849643480595	1.0	Junction
j133971			0.15967	rs6943153	rs2715133:50749425:A:G	2.55968103793388	0.0104768271429137	0.0838264021007257	1.0	Junction
j133995	ENSG00000132432	SEC61G	0.090419	rs1108269:54864724:G:A	rs2709296	-2.58468981398191	0.00974666388815603	0.0797159030000058	1.0	Junction
j133996	ENSG00000154978	VOPP1	0.171575	rs12718931:54985118:T:C	rs845561	-1.5654129869545002	0.117486105245926	0.3805295822977529	1.0	Junction
j133999	ENSG00000154978	VOPP1	0.070701	rs11238345:55067472:G:A	rs815964	0.8108977218389979	0.417424408687075	0.7071582348246785	1.0	Junction
j134000	ENSG00000154978	VOPP1	0.128993	rs11238345:55067472:G:A	rs6957545	1.2602469734813502	0.20758028231623105	0.5119689833964464	1.0	Junction
j134010			0.05832100000000001	rs816398:56239415:C:T	rs17664478	-0.629111929234393	0.5292757811918879	0.7831031258414879	1.0	Junction
j134020	ENSG00000106153	CHCHD2	0.35457	rs816398:56239415:C:T	rs6593298	0.7007288231465288	0.483472264783045	0.7525678683478161	1.0	Junction
j134021	ENSG00000106153	CHCHD2	0.331895	rs816398:56239415:C:T	rs6593298	0.8093512060161551	0.4183131601374461	0.7081060228599843	1.0	Junction
j134022	ENSG00000106153	CHCHD2	0.094636	rs816398:56239415:C:T	rs6593298	0.0705087669332169	0.9437887229150672	0.98078887641336	1.0	Junction
j134023			0.579109	rs17710392	rs11767478	1.42988260393673	0.15275071564034	0.4381995726355065	1.0	Junction
j134025			0.094964	rs17710392	rs11763777	-1.2204683445533302	0.22228738260336806	0.5292485865967387	1.0	Junction
j134026	ENSG00000173041	ZNF680	0.300469	rs17710392	rs11767478	-1.4830573962816298	0.138059161966019	0.4159317319204969	1.0	Junction
j134027			0.570285	rs17710392	rs11763777	1.60691087528874	0.108073920397416	0.361844266732198	1.0	Junction
j134028			0.123089	rs17710392	rs6460178	2.3594276817952404	0.0183031479561463	0.12093849643480595	1.0	Junction
j134029			0.551557	rs17710392	rs11763777	1.9690851894817296	0.0489433092941647	0.22403859529602144	1.0	Junction
j134030	ENSG00000173041	ZNF680	0.184495	rs17710392	rs7802372:64154685:A:G	2.32397345263428	0.0201269169195723	0.12874348925262388	1.0	Junction
j134031			0.55858	rs17710392	rs11763777	1.97574457461095	0.0481837136905527	0.22190401779274932	1.0	Junction
j134032			0.35406	rs17710392	rs11763777	1.95918232536154	0.0500914382661139	0.22737740930878636	1.0	Junction
j134033	ENSG00000173041	ZNF680	0.305135	rs17710392	rs11763777	1.20977031419035	0.22636704024551	0.5345307067025149	1.0	Junction
j134034	ENSG00000152926	ZNF117	0.487285	rs17710392	rs11971971	-0.6455802144865971	0.518551254257817	0.7755838006619459	1.0	Junction
j134035	ENSG00000152926	ZNF117	0.160978	rs17710392	rs7792874	0.8670235678355039	0.38592909666597097	0.6836293524056908	1.0	Junction
j134037	ENSG00000152926	ZNF117	0.136734	rs17710392	rs6965753	0.164515934590035	0.869325003663625	0.9522718587887478	1.0	Junction
j134038	ENSG00000213462	ERV3-1	0.557763	rs17710392	rs4718244	-0.7310124537758821	0.464771546100223	0.7400761153818863	1.0	Junction
j134039	ENSG00000235421	RP11-667F9.1	0.387123	rs4718296	rs2243480	-0.6211852742107359	0.534477727258405	0.7862957753855294	1.0	Junction
j134048	ENSG00000169919	GUSB	0.037227	rs401176	rs160648	-0.3700457698756829	0.7113483877071559	0.8858019197212866	1.0	Junction
j134053			0.318211	rs4718385:66156715:G:A	rs11762635:66732955:C:T	-0.298568178465538	0.7652695484231301	0.9093488636708528	1.0	Junction
j134062	ENSG00000230189	GS1-124K5.2	0.23157600000000006	rs4288253:66925725:T:G	rs35043782	-1.41240164816079	0.157831731457419	0.4468485427948577	1.0	Junction
j134063	ENSG00000230189	GS1-124K5.2	0.278265	rs4288253:66925725:T:G	rs35043782	-1.03732055223797	0.29958649063347	0.6079768068119463	1.0	Junction
j134064	ENSG00000230189	GS1-124K5.2	0.157935	rs4288253:66925725:T:G	rs2659911	0.35821246681083896	0.7201843182868158	0.8888037314137054	1.0	Junction
j134065	ENSG00000230189	GS1-124K5.2	0.269035	rs4288253:66925725:T:G	rs7792762	0.196034009739442	0.844583546490833	0.943585414329902	1.0	Junction
j134067	ENSG00000230189	GS1-124K5.2	0.069385	rs4288253:66925725:T:G	rs4717322	0.487014212172359	0.626248259348237	0.8411866431392712	1.0	Junction
j134070			0.071814	rs1015680	rs3764903	-0.854509194408514	0.3928229171835221	0.6890627398092214	1.0	Junction
j134071			0.040148	rs1015680	rs1882657:66114175:A:G	0.179669279337302	0.8574122124661191	0.9481566035229599	1.0	Junction
j134072			0.158548	rs1015680	rs3764903	-0.6939592292738511	0.4877077776249361	0.7561365744910143	1.0	Junction
j134073			0.138769	rs1015680	rs9986881	2.10526030436699	0.0352686554817545	0.18264721255312685	1.0	Junction
j134076			0.140623	rs1015680	rs10215516	0.170917352609081	0.86428875202449	0.9504370146618868	1.0	Junction
j134083	ENSG00000067601	PMS2P4	0.18256	rs2642148	rs13230948	-0.0927432084079681	0.926107569570112	0.9735318321661433	1.0	Junction
j134089	ENSG00000183166	CALN1	0.080139	rs2944829:71786721:G:A	rs2944788	3.78509419482373	0.00015365036958185	0.003679848750288549	1.0	Junction
j134090	ENSG00000183166	CALN1	0.059205	rs2944829:71786721:G:A	rs12699130	3.7342858535233097	0.00018824858816653896	0.004326372237895289	1.0	Junction
j134093	ENSG00000277149	TYW1B	0.192526	rs2074754	rs7792924:72252931:C:A	-0.7745486126594721	0.4386064322507941	0.7221068822325586	1.0	Junction
j134094	ENSG00000277149	TYW1B	0.181879	rs2074754	rs7792924:72252931:C:A	-1.89719650783607	0.0578020075880963	0.2520819619706493	1.0	Junction
j134095	ENSG00000277149	TYW1B	0.225094	rs2074754	rs7792924:72252931:C:A	-1.10978896720748	0.26708997461164	0.5761367670697788	1.0	Junction
j134096	ENSG00000277149	TYW1B	0.066379	rs2074754	rs7792924:72252931:C:A	-1.58055266996961	0.113980354997116	0.37389974910330176	1.0	Junction
j134098	ENSG00000277149	TYW1B	0.203341	rs2074754	rs7792924:72252931:C:A	-1.175	0.239994715798026	0.5494820090663036	1.0	Junction
j134169	ENSG00000106089	STX1A	0.07594400000000001	rs2269082	rs6964149	-0.837677286060673	0.402211973591421	0.6957535500223856	1.0	Junction
j134205	ENSG00000196275	GTF2IRD2	0.387525	rs10277880:75260671:G:A	rs2705809:75305572:T:C	1.85908229002596	0.0630154751487753	0.26579967136800275	1.0	Junction
j134206	ENSG00000196275	GTF2IRD2	0.12821300000000002	rs10277880:75260671:G:A	rs1179622	-0.7872445860987641	0.43113870152164	0.7159304437621128	1.0	Junction
j134208	ENSG00000277072	STAG3L2	0.121521	rs10277880:75260671:G:A	rs17207196	-1.6454556501698798	0.099875881370959	0.3474772043001376	1.0	Junction
j134211	ENSG00000277072	STAG3L2	0.271492	rs10277880:75260671:G:A	rs1167832	2.147	0.0317932816153828	0.1706759336831833	1.0	Junction
j134212	ENSG00000277072	STAG3L2	0.089822	rs10277880:75260671:G:A	rs1167832	2.26711674201719	0.0233830950970564	0.1404763137038532	1.0	Junction
j134238	ENSG00000277053	GTF2IP1	0.200875	rs10277880:75260671:G:A	rs17207196	0.838833574610565	0.401562707148487	0.6953541753466952	1.0	Junction
j134250	ENSG00000276840	PMS2P10	0.231295	rs10277880:75260671:G:A	rs1167800	-2.0831548057892	0.0372371151043008	0.18892125516183425	1.0	Junction
j134252			0.078251	rs10277880:75260671:G:A	rs1167830	-1.43486778788037	0.151324776435656	0.4364854561179324	1.0	Junction
j134253			0.235135	rs10277880:75260671:G:A	rs17207196	-1.30640795464553	0.191413862160547	0.4932174611657203	1.0	Junction
j134254	ENSG00000276840	PMS2P10	0.136012	rs10277880:75260671:G:A	rs17207196	-1.3817167228480602	0.167058697627746	0.4600440362614325	1.0	Junction
j134269			0.269068	rs10277880:75260671:G:A	rs12534422:75263792:C:T	1.15121627567	0.249643271031992	0.5595439063653881	1.0	Junction
j134271	ENSG00000278416	PMS2P2	0.373552	rs10277880:75260671:G:A	rs17207196	2.18068103312332	0.029207016872497	0.16117107138407386	1.0	Junction
j134287	ENSG00000272391	POM121C	0.17211400000000002	rs10277880:75260671:G:A	rs17207196	1.3180872788876798	0.187474432460208	0.4883956300719297	1.0	Junction
j134291	ENSG00000127957	PMS2P3	0.36813	rs10277880:75260671:G:A	rs17207196	1.35158929939628	0.17650673534310898	0.4732000511186512	1.0	Junction
j134326	ENSG00000127946	HIP1	0.08216	rs10277880:75260671:G:A	rs17148752:75254064:T:C	-1.2724081235056002	0.203228149258001	0.5065925444794677	1.0	Junction
j134342	ENSG00000127952	STYXL1	0.196548	rs2286428	rs11553096	-0.599051618805971	0.549138463159715	0.7969846742409821	1.0	Junction
j134344			0.573064	rs2286428	rs3823882	0.603876612826158	0.545925678737533	0.7946729464565787	1.0	Junction
j134345	ENSG00000127952	STYXL1	0.282215	rs2286428	rs3823882	-0.656898044472166	0.511246475715448	0.7707164983539035	1.0	Junction
j134346	ENSG00000127952	STYXL1	0.126911	rs2286428	rs11553096	-0.46192382146123	0.64413595049455	0.8513869768406084	1.0	Junction
j134347	ENSG00000127952	STYXL1	0.188471	rs2286428	rs11553096	0.0549897065325007	0.956146664382698	0.9859027935620256	1.0	Junction
j134351	ENSG00000127952	STYXL1	0.277038	rs2286428	rs11553096	-0.24603925059110104	0.8056518486180341	0.9287775610234112	1.0	Junction
j134352	ENSG00000127952	STYXL1	0.088628	rs2286428	rs2302434	-0.477167583336704	0.6332427925726021	0.8447591867158512	1.0	Junction
j134355	ENSG00000146707	POMZP3	0.456708	rs3095465	rs3909148	-1.13530823530929	0.256246192890835	0.5657858668423124	1.0	Junction
j134356	ENSG00000146707	POMZP3	0.507694	rs3095465	rs11505688:76216621:C:T	-1.04000483318094	0.298337655200694	0.6070878962787974	1.0	Junction
j134357	ENSG00000146707	POMZP3	0.476887	rs3095465	rs11505688:76216621:C:T	-0.904078784339722	0.3659536271744661	0.6698142358966588	1.0	Junction
j134358	ENSG00000146707	POMZP3	0.428281	rs3095465	rs11505688:76216621:C:T	-0.352848800983252	0.724201795909772	0.8906972595378123	1.0	Junction
j134359	ENSG00000146707	POMZP3	0.385407	rs3095465	rs34238522:76178517:T:C	-0.6595230460955911	0.509559951998634	0.7696963131378814	1.0	Junction
j134360	ENSG00000146707	POMZP3	0.161294	rs3095465	rs17468652	-0.7364707264489541	0.461444276282202	0.7378877771536829	1.0	Junction
j134362	ENSG00000214439	FAM185BP	0.186673	rs3095465	rs2190097	-0.31385640173772195	0.753630104715247	0.9033754877356182	1.0	Junction
j134373	ENSG00000186088	GSAP	0.128404	rs3779312:77711756:C:T	rs17153801	0.859197853107603	0.39023136764772093	0.6864996237034111	1.0	Junction
j134392	ENSG00000186088	GSAP	0.150435	rs3779312:77711756:C:T	rs10953236	0.244533066470227	0.8068179957775999	0.9290750208784309	1.0	Junction
j134393	ENSG00000186088	GSAP	0.188266	rs3779312:77711756:C:T	rs10238020	-1.49819072033193	0.134083705924595	0.4094172140981517	1.0	Junction
j134395	ENSG00000214293	APTR	0.135884	rs3779312:77711756:C:T	rs10499835	-0.00181493545567165	0.998551891816075	0.9997922155060872	1.0	Junction
j134396	ENSG00000214293	APTR	0.107694	rs3779312:77711756:C:T	rs7789228	-0.267637380810018	0.7889784545432371	0.9196990736096436	1.0	Junction
j134404	ENSG00000187391	MAGI2	0.115622	rs6951046:78372798:T:C	rs3735442	-1.06575616804383	0.286533879710374	0.5951570992494933	1.0	Junction
j134405	ENSG00000187391	MAGI2	0.098972	rs6951046:78372798:T:C	rs7784056	-1.80502601174051	0.0710706117169702	0.286338543942345	1.0	Junction
j134406	ENSG00000187391	MAGI2	0.152326	rs6951046:78372798:T:C	rs3735442	0.190070828933704	0.8492536285055999	0.9450742669710273	1.0	Junction
j134408	ENSG00000187391	MAGI2	0.116757	rs6951046:78372798:T:C	rs9641412	0.396332611445238	0.691859672336929	0.8763720689695498	1.0	Junction
j134409	ENSG00000187391	MAGI2	0.13409	rs6951046:78372798:T:C	rs3807659:77818252:C:T	0.5068826611897279	0.612237152184207	0.8321530697820416	1.0	Junction
j134411	ENSG00000187391	MAGI2	0.14174	rs6951046:78372798:T:C	rs3807669	0.675461527572522	0.4993825862942071	0.7628331497816155	1.0	Junction
j134414	ENSG00000187391	MAGI2	0.158359	rs6951046:78372798:T:C	rs17435216	-0.34213178209204304	0.7322517204437329	0.8941557827571954	1.0	Junction
j134419	ENSG00000187391	MAGI2	0.100046	rs6951046:78372798:T:C	rs1548868	-0.338221413512212	0.7351963401024191	0.8949942781359758	1.0	Junction
j134422	ENSG00000187391	MAGI2	0.170536	rs6951046:78372798:T:C	rs1548868	-1.4973335658418998	0.13430648512262	0.4100094543678953	1.0	Junction
j134424	ENSG00000187391	MAGI2	0.244981	rs6951046:78372798:T:C	rs1548868	-2.01095314017074	0.0443304065614223	0.21169666456622813	1.0	Junction
j134425	ENSG00000187391	MAGI2	0.217564	rs6951046:78372798:T:C	rs1548868	-1.7186819536380202	0.0856722997986623	0.3196365426005166	1.0	Junction
j134426	ENSG00000187391	MAGI2	0.125554	rs6951046:78372798:T:C	rs1548868	-2.0189116388679	0.043496404302627	0.2087651307723251	1.0	Junction
j134432	ENSG00000075223	SEMA3C	0.110904	rs7793555	rs10954289	0.8359249665427829	0.4031971159671421	0.6962004682900077	1.0	Junction
j134438	ENSG00000075223	SEMA3C	0.116143	rs7793555	rs1527470	1.16951021696051	0.242198127280299	0.5516347356211229	1.0	Junction
j134441	ENSG00000075223	SEMA3C	0.107787	rs7793555	rs1527470	0.374760226523994	0.707838796646854	0.8841614471066946	1.0	Junction
j134447	ENSG00000075223	SEMA3C	0.101524	rs7793555	rs1527470	1.23933931088039	0.215219866358882	0.5204092902999841	1.0	Junction
j134448	ENSG00000075223	SEMA3C	0.137647	rs7793555	rs2189915	0.112971611792582	0.91005306161142	0.9674655228024712	1.0	Junction
j134542	ENSG00000153993	SEMA3D	0.08063	rs2191483	rs1016181	-2.1300726002102803	0.0331656200254497	0.17565677977738176	1.0	Junction
j134548	ENSG00000153993	SEMA3D	0.058521	rs2191483	rs2534863	-2.9214115657917006	0.00348449183174221	0.038636306156168886	1.0	Junction
j134549	ENSG00000153993	SEMA3D	0.106608	rs2191483	rs11762367	-1.44840986872865	0.147502456434297	0.43124116205873736	1.0	Junction
j134550	ENSG00000153993	SEMA3D	0.107841	rs2191483	rs2534863	-2.26468761803396	0.0235318558439299	0.14101271324167933	1.0	Junction
j134551	ENSG00000153993	SEMA3D	0.25479	rs2191483	rs2534863	-2.27391991896182	0.0229708018355762	0.13911563512682293	1.0	Junction
j134553	ENSG00000153993	SEMA3D	0.122396	rs2191483	rs1403786	-0.9309201469023042	0.35189487207670705	0.6580308263428117	1.0	Junction
j134554	ENSG00000153993	SEMA3D	0.105651	rs2191483	rs2190208	-0.5028823106510971	0.615047018703489	0.8340157170980683	1.0	Junction
j134557			0.094292	rs1358684	rs10256465:85273854:T:C	-0.550015093428331	0.582309021222668	0.8169738881783728	1.0	Junction
j134558			0.078312	rs1358684	rs3913932	-1.6898144777138702	0.0910634531425901	0.3311787177308009	1.0	Junction
j134559			0.173744	rs12704289	rs3953457:86151345:A:G	0.35992978084118	0.7188996456040608	0.8883831096563038	1.0	Junction
j134560			0.247007	rs12704289	rs3953457:86151345:A:G	0.665283099639936	0.505869438061933	0.7672691636968796	1.0	Junction
j134561			0.25813200000000003	rs12704289	rs3913932	-1.9990111119754697	0.0456071515844939	0.21483686703344712	1.0	Junction
j134562			0.494177	rs12704289	rs2660969:86161514:T:C	1.3609952301404398	0.173515196827095	0.4685810734598792	1.0	Junction
j134563			0.507645	rs12704289	rs701332	1.25332904520462	0.210085982213359	0.5149079421118022	1.0	Junction
j134564	ENSG00000164659	KIAA1324L	0.07081599999999999	rs12704289	rs7781178	3.82582229164654	0.000130336290493049	0.003254268223946484	1.0	Junction
j134589	ENSG00000182165	TP53TG1	0.268179	rs10227182	rs11973839	-1.07847584821016	0.280821454289646	0.5894978724399691	1.0	Junction
j134591	ENSG00000182165	TP53TG1	0.352845	rs10227182	rs11976069	-1.8470138914216203	0.0647451270138356	0.2700276097621886	1.0	Junction
j134619	ENSG00000075303	SLC25A40	0.06617200000000001	rs7779623	rs12532358:87478000:A:G	0.17800000000000002	0.8587229757402329	0.9487250248766762	1.0	Junction
j134621	ENSG00000075303	SLC25A40	0.078425	rs7779623	rs7794263	0.681985120768499	0.495248359405112	0.7608658357595482	1.0	Junction
j134639			0.07576000000000001	rs7781597	rs10279210	-2.10141064480892	0.0356049343225879	0.1838347419265568	1.0	Junction
j134645	ENSG00000001630	CYP51A1	0.114194	rs424	rs1859114	-2.28414051498835	0.0223632741675144	0.13694865958181307	1.0	Junction
j134646	ENSG00000001630	CYP51A1	0.08164199999999999	rs424	rs17757926	-1.53363920301603	0.125118438233066	0.3935354933594939	1.0	Junction
j134704	ENSG00000234545	FAM133B	0.060639	rs424	rs42038:92243719:C:T	-1.2298505254269398	0.21875308386537695	0.5250516907489207	1.0	Junction
j134708	ENSG00000234545	FAM133B	0.116334	rs424	rs2374594	-1.8670979058216297	0.0618879168247236	0.26257605271354545	1.0	Junction
j134710	ENSG00000234545	FAM133B	0.039807	rs424	rs2374594	-0.926273753564854	0.354303732224219	0.6603334068677768	1.0	Junction
j134713			0.329269	rs424	rs11771637	-0.121784698569822	0.903069532512307	0.9655344433888718	1.0	Junction
j134714	ENSG00000105810	CDK6	0.0924	rs424	rs11771637	0.155547259038475	0.8763898999613041	0.9559517494900714	1.0	Junction
j134715			0.28577600000000003	rs424	rs11771637	-0.0745603104305662	0.940564553870928	0.9792764757285364	1.0	Junction
j134722	ENSG00000177409	SAMD9L	0.08872200000000001	rs10279499	rs28662	-1.93154247073308	0.0534160024224987	0.2379136037766019	1.0	Junction
j134749			0.148253	rs1873036	rs854566	1.02466088642971	0.30552322465938697	0.6142415763149293	1.0	Junction
j134778	ENSG00000004864	SLC25A13	0.054553	rs7807332	rs7805334	1.69818359377386	0.0894731160400307	0.3279681908748974	1.0	Junction
j134837	ENSG00000166448	TMEM130	0.081794	rs4236538	rs6465728	0.9768822567015172	0.32862744690987605	0.6364081213912193	1.0	Junction
j134856	ENSG00000198742	SMURF1	0.142651	rs2056659	rs6958790:98774738:A:G	2.1748673662862097	0.029640057027997	0.16267371533530972	1.0	Junction
j134869	ENSG00000241468	ATP5J2	0.184322	rs11771139	rs7805661	-0.275456318195202	0.782965681162029	0.9168688404159052	1.0	Junction
j134870	ENSG00000241468	ATP5J2	0.238308	rs11771139	rs6974831	0.475212736370581	0.6346353499579029	0.8453900113517987	1.0	Junction
j134873	ENSG00000248919	ATP5J2-PTCD1	0.0986	rs11771139	rs2240385	0.246	0.8056822325016401	0.9287775610234112	1.0	Junction
j134936			0.058162	rs1734907	rs11760595	-1.41697933835797	0.156488968401585	0.4447976152809087	1.0	Junction
j134939			0.75064	rs1734907	rs1727133	2.00685980633232	0.0447645926396944	0.2131845242957708	1.0	Junction
j134940	ENSG00000239521	GATS	0.06139	rs1734907	rs11765869	0.9272663143408678	0.35378827952631	0.6599311978821397	1.0	Junction
j134941	ENSG00000239521	GATS	0.158615	rs1734907	rs1061230	1.84110970694216	0.0656054834695975	0.2724051047894921	1.0	Junction
j134942			0.516921	rs1734907	rs1727133	-1.959298224802	0.0500778715378547	0.22737740930878636	1.0	Junction
j134943			0.371748	rs1734907	rs1624099	-1.29160814360759	0.19649288240677104	0.4982200283436541	1.0	Junction
j134944			0.191206	rs1734907	rs2950520	-2.01264487914098	0.0441520020267344	0.21098635567091825	1.0	Junction
j134945	ENSG00000239521	GATS	0.235746	rs1734907	rs858506	2.1433977407080502	0.0320811743630436	0.171742699087072	1.0	Junction
j134946	ENSG00000239521	GATS	0.119882	rs1734907	rs858506	-2.03648663693422	0.0417015136129597	0.2037944804733647	1.0	Junction
j134947	ENSG00000239521	GATS	0.218572	rs1734907	rs11764176	2.57203740950085	0.0101101966478569	0.0819530812036537	1.0	Junction
j134948	ENSG00000239521	GATS	0.189748	rs1734907	rs11764176	0.915817419665793	0.3597626653890061	0.6643280994060229	1.0	Junction
j134949	ENSG00000239521	GATS	0.07967300000000001	rs1734907	rs11764176	1.9653236933507496	0.0493767849972953	0.2253558368211495	1.0	Junction
j134957	ENSG00000078487	ZCWPW1	0.073409	rs1734907	rs28490152	-1.4397840194361895	0.14992851377748198	0.4339096864929468	1.0	Junction
j134959	ENSG00000078487	ZCWPW1	0.073398	rs1734907	rs28578163	-1.28975617285126	0.197135329295882	0.4988344351766662	1.0	Junction
j134960	ENSG00000078487	ZCWPW1	0.047199	rs1734907	rs4472444	-1.43583063531035	0.151050540181603	0.4358711936355951	1.0	Junction
j134961	ENSG00000078487	ZCWPW1	0.041003	rs1734907	rs4472444	-1.44125512133865	0.149512621025019	0.4333120894078608	1.0	Junction
j134965	ENSG00000078487	ZCWPW1	0.06886	rs1734907	rs6955362	-1.169	0.242403631372063	0.5517494495838349	1.0	Junction
j134968	ENSG00000160813	PPP1R35	0.139503	rs1734907	rs221811	-0.9892943745627968	0.322519135584388	0.6304012069089594	1.0	Junction
j134969	ENSG00000166925	TSC22D4	0.086917	rs1734907	rs6975729	0.893480431389101	0.37159994693498	0.6737982209478378	1.0	Junction
j134971	ENSG00000166925	TSC22D4	0.092823	rs1734907	rs6975729	-1.3446155736191898	0.17874941144409	0.4761073070967281	1.0	Junction
j134976	ENSG00000274272	RP11-44M6.7	0.092909	rs1734907	rs11760536	2.36557777893265	0.0180019615244337	0.1194477167194934	1.0	Junction
j135029			0.124548	rs1734907	rs4729598	1.11518017750227	0.264773218736398	0.5733174338513944	1.0	Junction
j135043			0.445172	rs314370	rs4729618:100501126:C:T	-3.38277851124574	0.00071756478089593	0.012004954297436084	1.0	Junction
j135065	ENSG00000214253	FIS1	0.096538	rs10249739:101699516:G:A	rs2074685	-0.836970991213408	0.402608874069994	0.6960179638476205	1.0	Junction
j135066	ENSG00000214253	FIS1	0.089826	rs10249739:101699516:G:A	rs12670262	-0.340294507954553	0.733634752656125	0.8947777770306956	1.0	Junction
j135068	ENSG00000214253	FIS1	0.112767	rs10249739:101699516:G:A	rs28582264	0.8018262680315881	0.422653461490514	0.7108100703860929	1.0	Junction
j135069	ENSG00000214253	FIS1	0.122107	rs10249739:101699516:G:A	rs10265206	0.954718009891456	0.33972031967486405	0.6462465830833314	1.0	Junction
j135082	ENSG00000005075	POLR2J	0.18275	rs12669274	rs4729789	0.7935409034653571	0.427462747857455	0.7138036763360253	1.0	Junction
j135089	ENSG00000170667	RASA4B	0.15249300000000002	rs12669274	rs11764413	0.8648550543571959	0.387118349278201	0.6845268157760264	1.0	Junction
j135090	ENSG00000170667	RASA4B	0.085704	rs12669274	rs1131383	-1.11346410226593	0.265509157478487	0.574321576192361	1.0	Junction
j135093	ENSG00000170667	RASA4B	0.185531	rs12669274	rs2215040	0.752147431540907	0.451962402660656	0.7320292541654707	1.0	Junction
j135094	ENSG00000170667	RASA4B	0.134149	rs12669274	rs2215040	0.877931681570188	0.379980794953382	0.6803263696970974	1.0	Junction
j135101			0.14669	rs12669274	rs1131383	-1.41510442212427	0.157037881837603	0.4458233699903693	1.0	Junction
j135102	ENSG00000170667	RASA4B	0.175549	rs12669274	rs1129271	-0.631656189672859	0.527611561321261	0.7820173027043403	1.0	Junction
j135105	ENSG00000168255	POLR2J3	0.152573	rs12669274	rs4377880	0.118964645387936	0.905303365712272	0.9659840233074628	1.0	Junction
j135106	ENSG00000272949	RP11-514P8.8	0.304527	rs12669274	rs4377880	-0.0971226158847861	0.922629020884303	0.9717132353902256	1.0	Junction
j135107	ENSG00000272949	RP11-514P8.8	0.32723800000000003	rs12669274	rs7781557:102481891:C:T	0.940500122756698	0.34696108671728	0.6533247411833256	1.0	Junction
j135108	ENSG00000272949	RP11-514P8.8	0.248058	rs12669274	rs4377880	0.115455713768498	0.908083920960944	0.9666568287631242	1.0	Junction
j135109	ENSG00000272949	RP11-514P8.8	0.167877	rs12669274	rs4584084	-1.46345739726542	0.14334226288104002	0.4244939544352783	1.0	Junction
j135110	ENSG00000168255	POLR2J3	0.233227	rs12669274	rs4377880	0.276142048365442	0.7824389658240269	0.9168612082220904	1.0	Junction
j135113			0.072396	rs12669274	rs17605251	-0.432040366258198	0.665712075208841	0.8620816372736367	1.0	Junction
j135115	ENSG00000168255	POLR2J3	0.07749199999999999	rs12669274	rs4398822	-2.1627670485974	0.030559101202899	0.16618263521117782	1.0	Junction
j135116	ENSG00000168255	POLR2J3	0.173036	rs12669274	rs12668434	1.86622329804827	0.0620101307936223	0.2628387319849298	1.0	Junction
j135117	ENSG00000168255	POLR2J3	0.127628	rs12669274	rs17132619	-1.40351922658164	0.160462062737576	0.45016373204257903	1.0	Junction
j135119	ENSG00000168255	POLR2J3	0.13136199999999998	rs12669274	rs4377880	1.25341838110894	0.210053485489292	0.5149079421118022	1.0	Junction
j135120	ENSG00000168255	POLR2J3	0.1229	rs12669274	rs4377880	-0.115628031235312	0.907947346195508	0.9666561103859672	1.0	Junction
j135124	ENSG00000105808	RASA4	0.202073	rs12113318	rs4729790	1.19342915491858	0.23270134244908705	0.5405632425997243	1.0	Junction
j135125	ENSG00000270249	RP11-514P8.7	0.204375	rs12113318	rs2109995	-1.25361022914869	0.20998371136766605	0.5149079421118022	1.0	Junction
j135126	ENSG00000105808	RASA4	0.235757	rs12113318	rs2229796	1.904593385571	0.0568329470657991	0.2490774815027905	1.0	Junction
j135130	ENSG00000105808	RASA4	0.257252	rs12113318	rs4398822	-1.30435700013494	0.19211188906236	0.4942998252488937	1.0	Junction
j135131	ENSG00000105808	RASA4	0.133274	rs12113318	rs4398822	-1.04810820883882	0.29458875466333	0.6028731416665398	1.0	Junction
j135137	ENSG00000105808	RASA4	0.206164	rs12113318	rs6975450	-1.38757374747058	0.165266880113419	0.4570541672810067	1.0	Junction
j135139	ENSG00000105808	RASA4	0.1536	rs12113318	rs17136728	-1.2602650639921398	0.20757375840833805	0.5119689833964464	1.0	Junction
j135143	ENSG00000205236	RP11-514P8.6	0.331743	rs12113318	rs4377880	-0.511242675757516	0.6091811393868289	0.8305097224220923	1.0	Junction
j135144	ENSG00000205236	RP11-514P8.6	0.28529	rs12113318	rs4377880	-0.36825882578431	0.7126802507848691	0.8864727854914354	1.0	Junction
j135145	ENSG00000205236	RP11-514P8.6	0.216421	rs12113318	rs4377880	0.102318540003838	0.918503839743328	0.9700668598359736	1.0	Junction
j135148	ENSG00000267645	RP11-577H5.5	0.109579	rs12113318	rs4377880	0.3579451517477021	0.7203843600983589	0.8888280925203169	1.0	Junction
j135149			0.07255199999999999	rs12113318	rs17135913	-0.8309496100812529	0.406002096206632	0.6979231533733689	1.0	Junction
j135151			0.23185	rs12113318	rs17132619	0.829612806477433	0.406757733775484	0.6982277418735017	1.0	Junction
j135153	ENSG00000267645	RP11-577H5.5	0.137432	rs12113318	rs10281791:102359470:G:A	0.848003310675572	0.396436126971085	0.6921682337032955	1.0	Junction
j135156	ENSG00000233297	RASA4DP	0.180002	rs12113318	rs17132619	0.602674814108323	0.546725039579562	0.795104315381195	1.0	Junction
j135168	ENSG00000161048	NAPEPLD	0.07711	rs661575	rs17136728	1.5085559799093402	0.131412290742568	0.4055458481773997	1.0	Junction
j135190	ENSG00000189056	RELN	0.200358	rs7796558:103730378:T:G	rs16872018	-0.5462274177630689	0.584909621576744	0.8175402118835488	1.0	Junction
j135195	ENSG00000189056	RELN	0.122702	rs7796558:103730378:T:G	rs16872018	-0.6291509173047339	0.5292502586722859	0.7831031258414879	1.0	Junction
j135201	ENSG00000189056	RELN	0.12846400000000002	rs7796558:103730378:T:G	rs16872018	-1.0384010472413598	0.29908338221886	0.6075736403717764	1.0	Junction
j135202	ENSG00000189056	RELN	0.123277	rs7796558:103730378:T:G	rs16872018	-1.3365127398823	0.18138173922715695	0.4807782042566676	1.0	Junction
j135206	ENSG00000189056	RELN	0.077125	rs7796558:103730378:T:G	rs16872018	-1.1356204827426202	0.256115432715562	0.5655849341526831	1.0	Junction
j135220	ENSG00000189056	RELN	0.06454	rs7796558:103730378:T:G	rs262334:103410845:C:T	-1.8175740503440296	0.0691292608069868	0.2811414706232688	1.0	Junction
j135224	ENSG00000189056	RELN	0.077078	rs42181:104073443:T:G	rs39342:103462575:T:C	-1.43381515869383	0.151625017970165	0.4368200699966722	1.0	Junction
j135225	ENSG00000189056	RELN	0.080386	rs42181:104073443:T:G	rs39332:103451091:A:G	-1.371644104803	0.170174256684311	0.463938692621085	1.0	Junction
j135226	ENSG00000189056	RELN	0.090713	rs727927	rs39339	-1.74219351164226	0.0814745889538637	0.3109894023229581	1.0	Junction
j135227	ENSG00000189056	RELN	0.125195	rs727927	rs39342:103462575:T:C	-0.92194243441398	0.356558603298203	0.6620272357319921	1.0	Junction
j135229	ENSG00000189056	RELN	0.07220900000000001	rs7811730:104095188:T:C	rs39339	-1.61405555493784	0.106515376605537	0.3589028298413949	1.0	Junction
j135230	ENSG00000189056	RELN	0.071536	rs1858780	rs39342:103462575:T:C	-1.8778367725398	0.0604034980692218	0.25874741449345057	1.0	Junction
j135231	ENSG00000189056	RELN	0.088771	rs1858780	rs39342:103462575:T:C	-1.4464781591793898	0.14804313361784	0.4317469493332087	1.0	Junction
j135234	ENSG00000189056	RELN	0.116797	rs1858780	rs39339	2.06078046198397	0.0393239892704825	0.1963093201377564	1.0	Junction
j135238	ENSG00000189056	RELN	0.103819	rs1858780	rs39339	-2.0692755649888	0.0385202352528568	0.1934957174559378	1.0	Junction
j135239	ENSG00000189056	RELN	0.09231	rs1858780	rs39342:103462575:T:C	-1.71245920078985	0.0868120771856809	0.32237697243254104	1.0	Junction
j135241	ENSG00000189056	RELN	0.110172	rs1858780	rs39346	-1.5008690928991002	0.133389423598205	0.4082548959142732	1.0	Junction
j135242	ENSG00000189056	RELN	0.178483	rs1858780	rs39339	-0.0616724790137669	0.9508236568025108	0.9839357482879016	1.0	Junction
j135245	ENSG00000189056	RELN	0.103397	rs1858780	rs39339	-1.72283788785382	0.0849178451040103	0.3186371718377521	1.0	Junction
j135249	ENSG00000189056	RELN	0.102468	rs1858780	rs39339	-1.49586250634758	0.134689488605536	0.4106499496147353	1.0	Junction
j135250	ENSG00000189056	RELN	0.138262	rs1858780	rs39339	-1.5920790989016398	0.111366932756603	0.3689474686199026	1.0	Junction
j135251	ENSG00000189056	RELN	0.180947	rs1858780	rs39339	-1.6965994200118202	0.0897724195508355	0.3287264969189667	1.0	Junction
j135255	ENSG00000164815	ORC5	0.123569	rs7776707	rs7784705	0.787815076928592	0.4308048807891911	0.7159304437621128	1.0	Junction
j135256	ENSG00000164815	ORC5	0.146204	rs7776707	rs7784705	0.234905292852059	0.814282241405043	0.9326440653247448	1.0	Junction
j135257			0.087991	rs7776707	rs11978569	3.5739342224586803	0.000351657305786531	0.00697723407548004	1.0	Junction
j135258	ENSG00000164815	ORC5	0.154039	rs7776707	rs194846:103772729:C:T	-2.46798208627835	0.0135877119282911	0.10003788993189767	1.0	Junction
j135259	ENSG00000164815	ORC5	0.12535	rs7776707	rs7807600	-0.38939142136841104	0.696986617045352	0.8784568339558185	1.0	Junction
j135260			0.217981	rs7776707	rs983960	0.7375405109895559	0.460793716934469	0.7376647060764928	1.0	Junction
j135261	ENSG00000164815	ORC5	0.087301	rs7776707	rs7784705	0.277232358566531	0.781601694466721	0.9166583434034272	1.0	Junction
j135262	ENSG00000164815	ORC5	0.142194	rs7776707	rs7784705	1.25534427143446	0.20935381035972606	0.5145034176724241	1.0	Junction
j135263	ENSG00000164815	ORC5	0.130214	rs7776707	rs12705189	-2.33866618424752	0.0193527165669113	0.12571052700964425	1.0	Junction
j135282	ENSG00000135250	SRPK2	0.10026	rs6466056	rs17270450:105013788:G:A	2.88486343824781	0.00391583482031373	0.04194779077845115	1.0	Junction
j135286			0.069178	rs6466056	rs1010340:104830695:T:C	5.36774646979759	7.97265169027485e-08	5.132078866328055e-06	0.0011341894294585	Junction
j135323	ENSG00000105835	NAMPT	0.15971300000000002	rs4730147:105807547:T:C	rs12535322	-0.3500668112384001	0.7262885576904861	0.8914737723645259	1.0	Junction
j135324	ENSG00000105835	NAMPT	0.425702	rs4730147:105807547:T:C	rs10261830:105879061:A:C	-0.714404194544703	0.474977279005624	0.7471281259546668	1.0	Junction
j135331	ENSG00000164597	COG5	0.066307	rs7789846	rs17429146	-0.7119343720627329	0.47650541637411	0.7480430427431128	1.0	Junction
j135332	ENSG00000164597	COG5	0.11259	rs7789846	rs763386	-0.850496270346523	0.3950492331307941	0.6911087306335074	1.0	Junction
j135333	ENSG00000164597	COG5	0.114645	rs7789846	rs763386	0.321835156208164	0.747577579287096	0.9001522208152032	1.0	Junction
j135334	ENSG00000164597	COG5	0.100726	rs7789846	rs763386	0.21902576596886705	0.8266299766877709	0.9377550975070094	1.0	Junction
j135335	ENSG00000164597	COG5	0.09581	rs7789846	rs3779500	-1.17072676121036	0.241708624781302	0.5509314683079758	1.0	Junction
j135336	ENSG00000164597	COG5	0.213669	rs7789846	rs763386	-0.7536905784590079	0.451035040514415	0.7318002379514219	1.0	Junction
j135337	ENSG00000164597	COG5	0.155917	rs7789846	rs763386	-0.478108403137597	0.632573051474886	0.8441032014146636	1.0	Junction
j135338	ENSG00000164597	COG5	0.181329	rs7789846	rs763386	-0.654894132267357	0.512535918383742	0.7712723628936056	1.0	Junction
j135339	ENSG00000164597	COG5	0.126605	rs7789846	rs763386	-0.05826639905822301	0.953536431692786	0.9850417019288048	1.0	Junction
j135340	ENSG00000164597	COG5	0.082084	rs7789846	rs763386	-0.0879035813908906	0.929953310087605	0.9748442855651034	1.0	Junction
j135341	ENSG00000164597	COG5	0.099637	rs7789846	rs763386	-0.0226075769720031	0.9819632998238308	0.9950368007236108	1.0	Junction
j135342	ENSG00000164597	COG5	0.149125	rs7789846	rs763386	-0.021378198363002	0.982943964777414	0.9954695552732606	1.0	Junction
j135343	ENSG00000164597	COG5	0.147646	rs10487842:107842714:A:G	rs763386	0.151816999166111	0.8793312741549879	0.9568233432304752	1.0	Junction
j135344	ENSG00000164597	COG5	0.142335	rs10487842:107842714:A:G	rs763386	-0.0360838935141821	0.971215465078224	0.9915456682538653	1.0	Junction
j135345	ENSG00000164597	COG5	0.141096	rs10487842:107842714:A:G	rs763386	-0.106198057554296	0.915425212079909	0.9692866408469508	1.0	Junction
j135346	ENSG00000164597	COG5	0.085815	rs1269662	rs4730250	-0.0360838933636587	0.971215465198246	0.9915456682538653	1.0	Junction
j135347	ENSG00000164597	COG5	0.111969	rs16872525	rs763386	0.0344497362015165	0.972518523232869	0.9916737547352454	1.0	Junction
j135348	ENSG00000164597	COG5	0.20764	rs16872525	rs4730250	0.6062149268212261	0.544372041998599	0.7937108403681531	1.0	Junction
j135349	ENSG00000164597	COG5	0.152135	rs16872525	rs4730250	0.360698540346938	0.7183248159960299	0.8881226659260949	1.0	Junction
j135350	ENSG00000164597	COG5	0.246037	rs16872525	rs763386	0.35206965719379296	0.7247860234216279	0.8907483567368196	1.0	Junction
j135351	ENSG00000164597	COG5	0.097798	rs16872525	rs763386	-0.0597032459896779	0.952391986423202	0.984370485569486	1.0	Junction
j135369	ENSG00000091136	LAMB1	0.083602	rs1043615	rs7789291	1.0775119238722	0.28125162668526804	0.5898173108777649	1.0	Junction
j135370	ENSG00000091136	LAMB1	0.074089	rs1043615	rs7811034:107515005:A:G	-0.24358637253853696	0.8075511835817142	0.9295430971464896	1.0	Junction
j135374	ENSG00000091136	LAMB1	0.063455	rs1043615	rs4348408	0.335811401326977	0.7370130919491279	0.8956558434896298	1.0	Junction
j135388	ENSG00000091129	NRCAM	0.05642000000000001	rs1043615	rs1269629	2.94703549799313	0.00320836370299347	0.036572261249026516	1.0	Junction
j135402	ENSG00000091129	NRCAM	0.117168	rs1043615	rs2052313	2.04257624420019	0.0410944047315644	0.2021469577148116	1.0	Junction
j135404	ENSG00000091129	NRCAM	0.099584	rs1043615	rs2052313	2.11050907052791	0.0348145307122548	0.18155114146353987	1.0	Junction
j135405	ENSG00000091129	NRCAM	0.068451	rs1043615	rs10234922	0.262414727287334	0.7930017196816	0.9214442917741112	1.0	Junction
j135409	ENSG00000091129	NRCAM	0.15449000000000002	rs1043615	rs425013:107840971:G:A	-0.531027258600052	0.595399889970649	0.8232205556762172	1.0	Junction
j135413	ENSG00000091129	NRCAM	0.058954	rs1043615	rs2193241	2.34638319591396	0.0189566068251368	0.12388285042688668	1.0	Junction
j135416	ENSG00000091129	NRCAM	0.071434	rs1043615	rs1861636	0.103498625395811	0.9175672404121372	0.9699918526483192	1.0	Junction
j135418	ENSG00000091129	NRCAM	0.09801	rs1043615	rs1269634	2.5839253429427003	0.00976829364716183	0.0797159030000058	1.0	Junction
j135419	ENSG00000091129	NRCAM	0.11079	rs1043615	rs2284284	-2.25737611154816	0.0239845831076747	0.14222023818652427	1.0	Junction
j135421	ENSG00000091129	NRCAM	0.109057	rs1043615	rs1269634	2.44559629864293	0.0144612823780352	0.1040597891299589	1.0	Junction
j135426			0.416617	rs1043615	rs6942769:108044930:G:A	-0.4453613517388421	0.656058637393348	0.8580492330045671	1.0	Junction
j135428			0.231945	rs1043615	rs2300048	1.30136841565749	0.193132379308695	0.4957592582015259	1.0	Junction
j135434	ENSG00000135241	PNPLA8	0.136188	rs1043615	rs10236328:108965422:A:G	-0.307452905541515	0.7584986640491079	0.9055974112991616	1.0	Junction
j135439	ENSG00000135241	PNPLA8	0.120251	rs1043615	rs40843	2.40598914314346	0.0161287440279822	0.11100508589360174	1.0	Junction
j135440	ENSG00000135241	PNPLA8	0.167989	rs1043615	rs40843	-1.91241596120761	0.0558228623482867	0.2457864561333106	1.0	Junction
j135441	ENSG00000135241	PNPLA8	0.203621	rs1043615	rs40843	2.2435093774928903	0.0248639858326015	0.14560225164316315	1.0	Junction
j135506	ENSG00000128512	DOCK4	0.080029	rs12705816	rs2708595	1.65224730291633	0.0984841470593375	0.3449976547811217	1.0	Junction
j135524	ENSG00000077063	CTTNBP2	0.08834299999999999	rs10953849	rs10235518:117682539:T:C	-1.59572241034574	0.110550782908048	0.3674522050583857	1.0	Junction
j135542	ENSG00000077063	CTTNBP2	0.13278	rs10953849	rs10487375:117423860:C:T	-3.1829670916202404	0.0014577418128437199	0.02055285929585209	1.0	Junction
j135607	ENSG00000081803	CADPS2	0.08429600000000001	rs7779018	rs3757536	0.0912420916856918	0.927300230090563	0.9742096649633224	1.0	Junction
j135613	ENSG00000081803	CADPS2	0.05977200000000001	rs17144731	rs929506	-0.421001492643964	0.6737539919063361	0.8660547316303916	1.0	Junction
j135615	ENSG00000081803	CADPS2	0.095736	rs17144731	rs6965704	-1.0629710309115	0.28779508881305	0.5965573267455121	1.0	Junction
j135625	ENSG00000128609	NDUFA5	0.05554	rs1911145	rs7778027:124006551:T:C	0.4365901481385471	0.6624086087155601	0.8609012303661207	1.0	Junction
j135626	ENSG00000128609	NDUFA5	0.164158	rs1911145	rs9656304	1.87693470932513	0.0605270429779272	0.25919858922456124	1.0	Junction
j135627	ENSG00000128609	NDUFA5	0.11197	rs1911145	rs7779352	1.22765298695953	0.21957726179882806	0.5258764522474962	1.0	Junction
j135641	ENSG00000128513	POT1	0.047507	rs13246858	rs11767649:124637517:A:G	1.3458890088002602	0.178338314017761	0.4757248931589477	1.0	Junction
j135642	ENSG00000128513	POT1	0.040082	rs13246858	rs6961292	1.9250163485107	0.0542273129990565	0.2403981784744711	1.0	Junction
j135643	ENSG00000128513	POT1	0.026886	rs13246858	rs11767649:124637517:A:G	1.24417515545985	0.213435105459446	0.5183945500176055	1.0	Junction
j135644	ENSG00000128513	POT1	0.042709	rs13246858	rs1541417:124448998:G:A	1.42971020555122	0.15280020995276802	0.43825318282017695	1.0	Junction
j135645	ENSG00000128513	POT1	0.068513	rs13246858	rs2291207	0.6707238187884189	0.502396486237813	0.7644766727157051	1.0	Junction
j135647	ENSG00000128513	POT1	0.076793	rs12706619	rs4731214	0.84379890991524	0.39878178476209	0.6935292995141188	1.0	Junction
j135663	ENSG00000179603	GRM8	0.048538	rs335915	rs3779537	-1.50532976657507	0.132239315948292	0.4064023565954638	1.0	Junction
j135665	ENSG00000179603	GRM8	0.088118	rs11563463	rs7805944:126870358:A:G	1.52951973901633	0.12613564948748102	0.3955920964746263	1.0	Junction
j135667	ENSG00000179603	GRM8	0.090898	rs806180	rs3779537	2.50594504870762	0.0122124598039455	0.09280686601011147	1.0	Junction
j135668	ENSG00000179603	GRM8	0.093335	rs806180	rs4141414	2.755155450015049	0.00586642559778518	0.056035884533617714	1.0	Junction
j135669	ENSG00000179603	GRM8	0.095189	rs806180	rs10275294:126922160:C:T	2.31981104991711	0.0203511010593747	0.12972689920464586	1.0	Junction
j135670	ENSG00000179603	GRM8	0.08064400000000001	rs806180	rs7776557	2.78206459771792	0.0054014287783207	0.05288418843798368	1.0	Junction
j135673	ENSG00000048405	ZNF800	0.417814	rs6954161:127739721:G:T	rs11563346:127008489:A:G	-1.94153077605044	0.052193930185152	0.2342305523072468	1.0	Junction
j135722	ENSG00000064419	TNPO3	0.074825	rs6965542	rs6969930	-2.99995891952683	0.00270016021055818	0.03227939424823585	1.0	Junction
j135734	ENSG00000186591	UBE2H	0.085171	rs12531444	rs765205	-1.1988850454738995	0.230572647401384	0.5387868669438733	1.0	Junction
j135737	ENSG00000186591	UBE2H	0.118721	rs12531444	rs6963861	0.0237703426138121	0.981035796528342	0.9950368007236108	1.0	Junction
j135749	ENSG00000146842	TMEM209	0.051804	rs12531444	rs11772452	-1.15930883671189	0.246330321057616	0.5555318876610091	1.0	Junction
j135778	ENSG00000158623	COPG2	0.125523	rs10250721	rs1025106	-2.042866957318909	0.0410656100752869	0.2021469577148116	1.0	Junction
j135794	ENSG00000231721	LINC-PINT	0.189642	rs10250721	rs6967767	-1.14076645410115	0.253967123898971	0.5630251906491011	1.0	Junction
j135808	ENSG00000128567	PODXL	0.093959	rs11975170	rs1868781	-1.07987450898896	0.280198065989755	0.5890494586626651	1.0	Junction
j135828	ENSG00000221866	PLXNA4	0.091657	rs17166360	rs10245279	-1.03858395733142	0.298998270049183	0.6075736403717764	1.0	Junction
j135853	ENSG00000205060	SLC35B4	0.118951	rs6467557	rs2241333:133970750:G:A	0.762346744568895	0.445853081951946	0.7270526371541605	1.0	Junction
j135856	ENSG00000205060	SLC35B4	0.08194299999999999	rs6467557	rs1901214:133945108:T:C	0.0651475267887907	0.9480565398713092	0.9824484510641932	1.0	Junction
j135863	ENSG00000085662	AKR1B1	0.118692	rs6467557	rs17660462:134133620:T:G	-1.61430580544774	0.106461111495854	0.3588049685240509	1.0	Junction
j135865	ENSG00000085662	AKR1B1	0.079513	rs6467557	rs10275355:134175325:T:C	1.07602833230759	0.28191458549917103	0.5902890269201307	1.0	Junction
j135867	ENSG00000085662	AKR1B1	0.120921	rs6467557	rs17200009:134351368:G:A	-0.9520605482947552	0.341066275541343	0.6471933888023402	1.0	Junction
j135868	ENSG00000085662	AKR1B1	0.176967	rs6467557	rs13228697	-0.483355403180961	0.628843407884384	0.8420696220816912	1.0	Junction
j135876	ENSG00000105875	WDR91	0.067311	rs12531813:135057146:A:G	rs3778771:134881437:G:A	0.21272298128521105	0.8315430405204159	0.9396714966066648	1.0	Junction
j135877	ENSG00000105875	WDR91	0.079234	rs12531813:135057146:A:G	rs3778771:134881437:G:A	0.772420655578516	0.439865323955569	0.7227262776416105	1.0	Junction
j135905			0.08668300000000001	rs3735026	rs7792568	-0.7664844093121691	0.443388125056465	0.7253264470840856	1.0	Junction
j135907	ENSG00000105894	PTN	0.15095799999999998	rs3735026	rs7792568	3.47795394974698	0.000505256718708134	0.009346920780678692	1.0	Junction
j135909	ENSG00000105894	PTN	0.073078	rs3735026	rs7792568	3.2821412058216	0.00103022000877195	0.01567476988747568	1.0	Junction
j135916	ENSG00000157680	DGKI	0.059313	rs3735026	rs6467734	2.00243264746499	0.0452382201564288	0.21423399465557794	1.0	Junction
j135917			0.254307	rs3735026	rs7792298:136971415:A:G	-1.12045391679022	0.262520379926339	0.5717595028742206	1.0	Junction
j135923	ENSG00000157680	DGKI	0.228913	rs3735026	rs6950579	0.8513057473642759	0.394599533101719	0.6907312609702295	1.0	Junction
j135994	ENSG00000122778	KIAA1549	0.126889	rs10243922	rs540649	1.16519878035702	0.243938539221056	0.5537894280452643	1.0	Junction
j136004	ENSG00000105939	ZC3HAV1	0.066848	rs10243922	rs6952395	1.2941989153356002	0.195596721355347	0.4975074124800941	1.0	Junction
j136024			0.090194	rs2058265:139462249:G:T	rs10238994:139319036:C:T	-0.492232737870261	0.622554823534468	0.8388899677832138	1.0	Junction
j136033	ENSG00000059378	PARP12	0.145873	rs7792748	rs2286196	-1.75173777231719	0.0798189086972265	0.3073081989517576	1.0	Junction
j136066	ENSG00000157800	SLC37A3	0.107329	rs13241719	rs6955063	-1.08397845555174	0.278374351412662	0.5866894108439302	1.0	Junction
j136113	ENSG00000157764	BRAF	0.063904	rs13241719	rs1267601	-0.681550604248316	0.495523158124201	0.7609151312875396	1.0	Junction
j136115	ENSG00000157764	BRAF	0.095623	rs13241719	rs2364396:140405560:C:T	-0.573702743458958	0.566168971508239	0.8078548241385587	1.0	Junction
j136119	ENSG00000090263	MRPS33	0.087866	rs13241719	rs2079827:140682675:C:T	1.4394647201573	0.150018898778	0.4339096864929468	1.0	Junction
j136120	ENSG00000090263	MRPS33	0.079699	rs13241719	rs13236704	-3.6681648301921297	0.000244297677830438	0.005241898589465778	1.0	Junction
j136152	ENSG00000198420	TCAF1	0.088145	rs2189874	rs4725651	-2.9274396726988705	0.00341765356476058	0.038095649732696385	1.0	Junction
j136157	ENSG00000198420	TCAF1	0.042681	rs2189874	rs1635884	-2.5202732771241703	0.011726375452848	0.09046606138406488	1.0	Junction
j136159	ENSG00000198420	TCAF1	0.27102600000000004	rs2189874	rs3735381	-0.4278859199071521	0.6687341786104171	0.8636435853758002	1.0	Junction
j136161			0.15024	rs2189874	rs10233831	-0.884559351511024	0.376394338305685	0.6773669647990732	1.0	Junction
j136162	ENSG00000198420	TCAF1	0.199225	rs2189874	rs3735381	1.07792447279247	0.281067462957951	0.5897442076754883	1.0	Junction
j136165	ENSG00000198420	TCAF1	0.26587	rs2189874	rs3735381	-0.341290899170442	0.732884598486509	0.8942461873290228	1.0	Junction
j136169	ENSG00000196511	TPK1	0.07131900000000001	rs11766638	rs6968395:144429798:G:A	-0.833043549106285	0.404820168884344	0.6969589401607985	1.0	Junction
j136170	ENSG00000196511	TPK1	0.067354	rs11766638	rs10269062	-0.0312092930278014	0.9751026287612772	0.9931846492989136	1.0	Junction
j136186	ENSG00000204947	ZNF425	0.097351	rs11769599	rs1202462	-0.27605664015161	0.7825045631872259	0.9168612082220904	1.0	Junction
j136187	ENSG00000204947	ZNF425	0.083454	rs11769599	rs1202397	-1.8264606301881696	0.0677809063309893	0.2777240681547662	1.0	Junction
j136209	ENSG00000133624	ZNF767P	0.061996	rs13235078	rs855912	-2.05720292255802	0.0396667105471562	0.19756612307778368	1.0	Junction
j136211	ENSG00000181444	ZNF467	0.14390799999999998	rs13235078	rs41493844:149459079:C:A	-1.5750621520017098	0.11524209913947805	0.3761032581688953	1.0	Junction
j136212	ENSG00000181444	ZNF467	0.205895	rs13235078	rs855656	-1.19791029573658	0.230951941137617	0.5387868669438733	1.0	Junction
j136213	ENSG00000181444	ZNF467	0.120821	rs13235078	rs855656	-0.9099934385820052	0.362825970128854	0.6669448366510576	1.0	Junction
j136216			0.20997800000000005	rs13235078	rs6977798:149579579:A:G	-1.25510099812515	0.20944209818847306	0.5145034176724241	1.0	Junction
j136218	ENSG00000224016	RP11-728K20.1	0.244766	rs13235078	rs11544265	-1.95530888033603	0.0505466236711769	0.22885941067669086	1.0	Junction
j136236	ENSG00000106565	TMEM176B	0.207436	rs2303933	rs1006581:150511923:C:T	0.8362600392827049	0.4030086286066429	0.6962004682900077	1.0	Junction
j136238	ENSG00000106565	TMEM176B	0.23965	rs2303933	rs1006581:150511923:C:T	0.8634645704853999	0.3878820909537701	0.6851149478221522	1.0	Junction
j136239	ENSG00000106565	TMEM176B	0.106106	rs2303933	rs10231216	0.784055209472442	0.433007715648465	0.717301919902659	1.0	Junction
j136240	ENSG00000106565	TMEM176B	0.163181	rs2303933	rs10231216	0.7192796914566271	0.471968606329399	0.7447240152642982	1.0	Junction
j136241	ENSG00000106565	TMEM176B	0.121485	rs2303933	rs10231216	0.541429749704625	0.588211406428398	0.8192925951877618	1.0	Junction
j136272	ENSG00000164896	FASTK	0.096441	rs2303933	rs6464148:151285192:C:A	2.79461500634626	0.00519615549344183	0.051369359311816166	1.0	Junction
j136294	ENSG00000082014	SMARCD3	0.118595	rs2303933	rs122815	-0.9715498600042072	0.33127453690548697	0.6390983946321478	1.0	Junction
j136311	ENSG00000106615	RHEB	0.111866	rs1362236	rs17713451	-1.92796499045274	0.0538594809430298	0.23904943153745375	1.0	Junction
j136312	ENSG00000106615	RHEB	0.109312	rs1362236	rs17713451	-1.79312923178725	0.0729522624934986	0.29054280129689564	1.0	Junction
j136315	ENSG00000106615	RHEB	0.124957	rs1362236	rs17713451	-2.29003294634282	0.0220194068437384	0.13572273906370125	1.0	Junction
j136316	ENSG00000106615	RHEB	0.220556	rs1362236	rs717775	-2.51462292368087	0.0119159754656083	0.0913222886894788	1.0	Junction
j136334	ENSG00000106617	PRKAG2	0.29494000000000004	rs1362236	rs4425665	0.710548218373	0.47736424086111	0.7488954224184109	1.0	Junction
j136384	ENSG00000055609	KMT2C	0.090357	rs10234783	rs7787149:152560660:G:A	0.3699849407736289	0.7113937110091171	0.8858019197212866	1.0	Junction
j136422	ENSG00000220575	HTR5A-AS1	0.17169600000000002	rs1583830	rs1657268:154874614:C:T	0.6027675416433821	0.5466633424319111	0.7950958705077564	1.0	Junction
j136425	ENSG00000105983	LMBR1	0.155921	rs12698021	rs11768251	-0.0745385451585043	0.9405818718551802	0.9792764757285364	1.0	Junction
j136432	ENSG00000105983	LMBR1	0.08737	rs12698021	rs2072468	-1.83979974487423	0.0657976429163031	0.2727987511375883	1.0	Junction
j136433	ENSG00000105983	LMBR1	0.066944	rs12698021	rs6969186	-1.29707403468831	0.19460571454175696	0.4971672653128767	1.0	Junction
j136434	ENSG00000105983	LMBR1	0.206681	rs12698021	rs6945929	-0.767401322700807	0.442842942355241	0.7252916990496959	1.0	Junction
j136435	ENSG00000105983	LMBR1	0.094226	rs12698021	rs6945929	-1.2445032572248895	0.213314401318034	0.51838241768882	1.0	Junction
j136438	ENSG00000105983	LMBR1	0.067743	rs12698021	rs2072468	-1.66312073628401	0.0962882698376741	0.3416804506636947	1.0	Junction
j136440	ENSG00000105983	LMBR1	0.093085	rs12698021	rs6969186	-0.5026025442530729	0.615243740126766	0.834123458214369	1.0	Junction
j136441	ENSG00000105983	LMBR1	0.120254	rs12698021	rs10949603	-1.39719943621526	0.162353606225057	0.4526048211165317	1.0	Junction
j136443	ENSG00000105983	LMBR1	0.295657	rs12698021	rs6945929	-1.5704147425711	0.11631865487828097	0.3782254350136572	1.0	Junction
j136445	ENSG00000105983	LMBR1	0.307238	rs12698021	rs6945929	-1.26608541441609	0.205482503927803	0.5095121916001537	1.0	Junction
j136446	ENSG00000105983	LMBR1	0.083935	rs12698021	rs6946878:156627482:G:A	0.27137377971758303	0.7861035663975211	0.918208399576012	1.0	Junction
j136454	ENSG00000155093	PTPRN2	0.161959	rs17731604	rs740994	0.470318725002606	0.6381273213384979	0.8474640685535542	1.0	Junction
j136459	ENSG00000155093	PTPRN2	0.216762	rs17731604	rs10229712:158392786:T:C	1.29096661260931	0.19671525506536	0.4983856712750392	1.0	Junction
j136460	ENSG00000155093	PTPRN2	0.459096	rs4909242	rs12698149	1.16439304106317	0.24426476644144	0.5539471652153556	1.0	Junction
j136461	ENSG00000155093	PTPRN2	0.381373	rs4909242	rs4909256	-1.78287130296928	0.0746072554471581	0.2936958046249436	1.0	Junction
j136462	ENSG00000155093	PTPRN2	0.436091	rs4909242	rs10262207	1.69978336139363	0.0891716823434902	0.3274910195397053	1.0	Junction
j136463	ENSG00000155093	PTPRN2	0.479709	rs4909242	rs10262207	0.451588110801969	0.651565736610113	0.8555260737400245	1.0	Junction
j136464	ENSG00000155093	PTPRN2	0.43531	rs4909242	rs10262207	0.149599992034227	0.881080214468561	0.9572232545557302	1.0	Junction
j136465	ENSG00000155093	PTPRN2	0.4127270000000001	rs4909242	rs10262207	0.487432363347974	0.625951963510499	0.840985903824747	1.0	Junction
j136466	ENSG00000155093	PTPRN2	0.441721	rs4909242	rs10262207	0.8050708877901409	0.420778774234265	0.7091575455818806	1.0	Junction
j136467	ENSG00000155093	PTPRN2	0.401941	rs4909242	rs10262207	-0.129672540677009	0.896825508468912	0.9633706354546908	1.0	Junction
j136468			0.105352	rs4909242	rs10260982	0.483960702444752	0.6284137586824571	0.8420696220816912	1.0	Junction
j136469	ENSG00000155093	PTPRN2	0.273564	rs4909242	rs10262207	0.265634155198238	0.790520978276519	0.9206673300828292	1.0	Junction
j136470	ENSG00000155093	PTPRN2	0.17072	rs4909242	rs10262207	0.230451154726762	0.8177412149004641	0.9331940057112452	1.0	Junction
j136472	ENSG00000146918	NCAPG2	0.102764	rs3850492	rs1869362	0.5789334405221851	0.562634085100282	0.8054397377493999	1.0	Junction
j136503	ENSG00000117868	ESYT2	0.126801	rs3850492	rs3763412	1.50725615196214	0.131745012165326	0.4057862820520869	1.0	Junction
j136504	ENSG00000117868	ESYT2	0.07814600000000001	rs3850492	rs3816460:158527900:A:G	1.6729842134135902	0.0943304038473426	0.3383417984967254	1.0	Junction
j136506	ENSG00000117868	ESYT2	0.096821	rs3850492	rs3816460:158527900:A:G	0.9370383302387192	0.348738841626872	0.65502492223183	1.0	Junction
j136510	ENSG00000117868	ESYT2	0.101883	rs3850492	rs896860:158552398:C:T	-0.9147833139875028	0.360305396232349	0.6647263087539096	1.0	Junction
j136511			0.119613	rs3850492	rs9638144:158604515:A:G	1.3634301460829	0.17274698564712498	0.467649594256137	1.0	Junction
j136513	ENSG00000117868	ESYT2	0.115056	rs3850492	rs2788495	0.729630717310846	0.465615940848281	0.7410979755529489	1.0	Junction
j136514	ENSG00000117868	ESYT2	0.07482799999999999	rs3850492	rs2788495	1.01518507531149	0.310017613560632	0.6179501990351058	1.0	Junction
j136561	ENSG00000283239	KBTBD11-OT1	0.184956	rs4876226	rs7017375	1.3070637878478002	0.191191048496881	0.4927325825935922	1.0	Junction
j136567	ENSG00000283239	KBTBD11-OT1	0.239378	rs4876226	rs10097327	1.04749991479962	0.2948690714529231	0.6030487939173783	1.0	Junction
j136570	ENSG00000283239	KBTBD11-OT1	0.122673	rs4876226	rs10098939:2061438:T:C	1.3979781863280902	0.16211961780113002	0.4525061646169209	1.0	Junction
j136571	ENSG00000283239	KBTBD11-OT1	0.278215	rs4876226	rs2280897	0.33185055529860696	0.7400021076956921	0.8968527656229889	1.0	Junction
j136572	ENSG00000283239	KBTBD11-OT1	0.215132	rs4876226	rs17684410	-1.01212312965603	0.31147918456467305	0.6192150474590608	1.0	Junction
j136574	ENSG00000283239	KBTBD11-OT1	0.182716	rs4876226	rs17684410	0.404369574676271	0.6859409701909239	0.8726700270019749	1.0	Junction
j136576	ENSG00000283239	KBTBD11-OT1	0.165053	rs4876226	rs17064685	0.44399999999999895	0.6570425839117829	0.8587132365951193	1.0	Junction
j136578	ENSG00000283239	KBTBD11-OT1	0.16451500000000002	rs4876226	rs1025796	-0.8997718485946948	0.368241678606207	0.6711386319632437	1.0	Junction
j136579	ENSG00000283239	KBTBD11-OT1	0.251365	rs4876226	rs1457440:2378758:T:C	2.44179336944647	0.0146145087391142	0.1046362397553893	1.0	Junction
j136583	ENSG00000283239	KBTBD11-OT1	0.228352	rs4876226	rs3779853	3.20660149528842	0.00134312915139713	0.019359022601596318	1.0	Junction
j136590			0.6169100000000001	rs1483809	rs1822036	-3.2992726344077403	0.000969357169140708	0.01491739655039394	1.0	Junction
j136595	ENSG00000036448	MYOM2	0.269899	rs1483809	rs3779831	1.9159938687024096	0.0553658761224502	0.24430364569416144	1.0	Junction
j136596	ENSG00000036448	MYOM2	0.207069	rs1483809	rs2099746	1.70121215328722	0.0889031565341696	0.3270587806710878	1.0	Junction
j136597	ENSG00000036448	MYOM2	0.200478	rs1483809	rs2099746	2.1686330703630503	0.0301105523841709	0.16456116719831548	1.0	Junction
j136598	ENSG00000036448	MYOM2	0.12389	rs1483809	rs3779831	2.1106257631599	0.0348044914398718	0.18155114146353987	1.0	Junction
j136599	ENSG00000036448	MYOM2	0.200813	rs1483809	rs3779831	1.43176614776256	0.152210758427976	0.4375706408397994	1.0	Junction
j136600	ENSG00000036448	MYOM2	0.2366	rs1483809	rs3779831	2.14330548311975	0.0320885768433458	0.171742699087072	1.0	Junction
j136609	ENSG00000147316	MCPH1	0.119898	rs6989229	rs1596457	-0.9633884755393008	0.335352607543888	0.642565657247537	1.0	Junction
j136611	ENSG00000147316	MCPH1	0.108032	rs6989229	rs2442524	-0.565097142990636	0.5720076916731949	0.8103128842242017	1.0	Junction
j136628			0.350667	rs330943	rs11782826:8947025:C:T	0.7057548556126191	0.480340600848596	0.7505261152768751	1.0	Junction
j136632	ENSG00000104626	ERI1	0.114813	rs330943	rs9644674	0.383411224164226	0.7014148823722729	0.8808497168247778	1.0	Junction
j136636	ENSG00000173273	TNKS	0.112575	rs11993663	rs11249930	-1.28381208280442	0.199207714825504	0.5017579587655134	1.0	Junction
j136637	ENSG00000173273	TNKS	0.104157	rs11993663	rs11249930	-2.1749940685935	0.0296305608715255	0.16267371533530972	1.0	Junction
j136645	ENSG00000173273	TNKS	0.116139	rs11993663	rs4841212:9601367:A:G	-2.95862701276873	0.00309012869043825	0.035653017640044235	1.0	Junction
j136651	ENSG00000173273	TNKS	0.12703299999999998	rs11993663	rs7009721:9610671:A:G	-1.82770254614322	0.0675942058132085	0.2774365758507514	1.0	Junction
j136658	ENSG00000173273	TNKS	0.056094000000000005	rs11993663	rs7009721:9610671:A:G	-3.67238874848306	0.000240293771191706	0.005171587275299864	1.0	Junction
j136661	ENSG00000173273	TNKS	0.071404	rs11993663	rs6990300	-3.5456644604631604	0.000391624526268731	0.007652816635575504	1.0	Junction
j136674	ENSG00000253641	LINCR-0001	0.17568	rs11993663	rs4840487	-0.0679963660219161	0.94578852708543	0.9813133678300144	1.0	Junction
j136675	ENSG00000253641	LINCR-0001	0.263386	rs11993663	rs4840487	1.03819149525013	0.299180911334052	0.6075871013045288	1.0	Junction
j136698			0.064126	rs4831364:12613884:T:C	rs12676145	-2.275521313864	0.0228746755795518	0.13876978029624898	1.0	Junction
j136700			0.065299	rs4831364:12613884:T:C	rs12676145	-1.9895185694036897	0.0466439942483266	0.21777402762608936	1.0	Junction
j136701			0.045361	rs4831364:12613884:T:C	rs12550733	-1.84622114909614	0.0648601013350787	0.2703486087292205	1.0	Junction
j136703	ENSG00000255052	FAM66D	0.077651	rs4831364:12613884:T:C	rs4128298	1.29691861106194	0.194659192168756	0.4971672653128767	1.0	Junction
j136705	ENSG00000255495	AC145124.2	0.111141	rs4831364:12613884:T:C	rs4367597	2.88780973896694	0.00387934448219534	0.041713949057982536	1.0	Junction
j136706			0.05993200000000001	rs4831364:12613884:T:C	rs4128298	2.02576994351547	0.0427883653433652	0.20664406646053965	1.0	Junction
j136709			0.139192	rs4831364:12613884:T:C	rs12676145	2.3100258141555603	0.0208867250139511	0.13165022155448308	1.0	Junction
j136741	ENSG00000104723	TUSC3	0.237992	rs7815674:16059926:G:A	rs41505344:16235269:G:A	1.45348573252226	0.146088938211737	0.4292154553903698	1.0	Junction
j136743	ENSG00000155970	MICU3	0.164615	rs7845103	rs3862113	-0.0292921150545345	0.97663161548056	0.9936722596948224	1.0	Junction
j136744	ENSG00000155970	MICU3	0.137626	rs7845103	rs3862113	0.116571483995325	0.9071996361010568	0.9666558327596162	1.0	Junction
j136751			0.232375	rs7845103	rs3862113	-0.659864763004104	0.509340618529424	0.7694831762603296	1.0	Junction
j136754	ENSG00000155970	MICU3	0.229547	rs7845103	rs3862113	-0.8895427527130259	0.373711457157158	0.6753270267947514	1.0	Junction
j136755	ENSG00000155970	MICU3	0.21852	rs7845103	rs3862113	-0.208247190680119	0.8350359633460741	0.9403034002028452	1.0	Junction
j136756	ENSG00000155970	MICU3	0.130055	rs7845103	rs3862113	-0.2088498567625	0.8345654493657759	0.9402493135881468	1.0	Junction
j136770			0.7082149999999999	rs7845103	rs2904699	1.28302861167307	0.199482052294006	0.5021629174321479	1.0	Junction
j136777	ENSG00000155975	VPS37A	0.092557	rs7845103	rs12679696:17240716:C:T	0.399220796094492	0.689730521233139	0.8750338426004934	1.0	Junction
j136792	ENSG00000003989	SLC7A2	0.170352	rs7845103	rs2588209	0.406385934353543	0.684459052939599	0.8719730518326521	1.0	Junction
j136798	ENSG00000078674	PCM1	0.212055	rs4298523	rs439968	-0.3344810422992701	0.738016594005394	0.8961270114647264	1.0	Junction
j136801	ENSG00000078674	PCM1	0.342275	rs4298523	rs386075	-0.9361240673677192	0.349209312761743	0.6556432719518923	1.0	Junction
j136802			0.411944	rs4298523	rs478420	0.709294258384402	0.478141890701445	0.7494542240104404	1.0	Junction
j136803	ENSG00000078674	PCM1	0.140997	rs4298523	rs2299596	0.6738808806902221	0.500387048376002	0.7633786756243437	1.0	Junction
j136804			0.5774130000000001	rs4298523	rs478420	1.28247944309127	0.199674511684526	0.5024000005702277	1.0	Junction
j136805	ENSG00000078674	PCM1	0.077056	rs4298523	rs478420	-0.5214674222157331	0.60204119426878	0.8274142530314808	1.0	Junction
j136807	ENSG00000078674	PCM1	0.07005	rs4298523	rs6998733	0.8017007088090942	0.422726105711514	0.7108394302425529	1.0	Junction
j136808	ENSG00000078674	PCM1	0.193841	rs4298523	rs478420	-0.779974744089829	0.435405741200682	0.719407834333159	1.0	Junction
j136810	ENSG00000078674	PCM1	0.08005	rs4298523	rs17126008	0.5469200183751229	0.584433682081952	0.8174507287565542	1.0	Junction
j136813	ENSG00000078674	PCM1	0.101798	rs4298523	rs13261745:17787005:T:C	-1.12844199243196	0.259133301821048	0.568736331495928	1.0	Junction
j136815	ENSG00000078674	PCM1	0.159066	rs4298523	rs478420	-2.897982216733089	0.00375571884506818	0.040816544148158836	1.0	Junction
j136817	ENSG00000078674	PCM1	0.087299	rs4298523	rs11203932	0.23129954868337896	0.8170820972783421	0.9331940057112452	1.0	Junction
j136818	ENSG00000078674	PCM1	0.103184	rs4298523	rs2285301	0.525882797413889	0.598969641994768	0.8257527015231678	1.0	Junction
j136827	ENSG00000078674	PCM1	0.115901	rs4298523	rs2269698	0.30496407614093	0.76039351289986	0.9067358017194809	1.0	Junction
j136833	ENSG00000078674	PCM1	0.08641	rs4298523	rs17126160:17905558:A:G	-0.767955470353553	0.44251364052271097	0.725177310021745	1.0	Junction
j136835	ENSG00000078674	PCM1	0.107565	rs4298523	rs2285301	-0.0230419136838184	0.981616839529298	0.9950368007236108	1.0	Junction
j136837	ENSG00000078674	PCM1	0.147081	rs4298523	rs369753	0.6157607360585561	0.538052445014887	0.7889439376192314	1.0	Junction
j136838	ENSG00000078674	PCM1	0.17015	rs4298523	rs370429:17849147:C:T	-1.2105194706954	0.226079624073659	0.5340765081487666	1.0	Junction
j136843	ENSG00000078674	PCM1	0.075165	rs4298523	rs13261745:17787005:T:C	-0.106186625702319	0.915434282093231	0.9692866408469508	1.0	Junction
j136844	ENSG00000078674	PCM1	0.118701	rs4298523	rs7462991	0.7171183229871411	0.473301090793658	0.7453315950172554	1.0	Junction
j136845	ENSG00000078674	PCM1	0.138971	rs4298523	rs13261745:17787005:T:C	-0.316861393933056	0.751348776869203	0.9024579081718579	1.0	Junction
j136846	ENSG00000078674	PCM1	0.08230900000000001	rs4298523	rs17126160:17905558:A:G	0.58187362541657	0.560651806985026	0.8036913146079182	1.0	Junction
j136847	ENSG00000078674	PCM1	0.063083	rs4298523	rs17635854	0.694352664665796	0.4874610711496421	0.7560642387892289	1.0	Junction
j136849	ENSG00000078674	PCM1	0.119153	rs4298523	rs916550	-0.382696482122012	0.701944823117834	0.8812873580155597	1.0	Junction
j136877	ENSG00000175445	LPL	0.164028	rs11777389	rs7816447	2.2236559771000497	0.0261715992596121	0.15043118022918855	1.0	Junction
j136878	ENSG00000175445	LPL	0.104214	rs11777389	rs12678919:19844222:A:G	2.20474820944713	0.0274717681212121	0.15545480242337445	1.0	Junction
j136897	ENSG00000130227	XPO7	0.13684100000000002	rs4872471	rs7843147:21839668:G:A	3.72315012940567	0.000196752446601592	0.004461230743248681	1.0	Junction
j136908	ENSG00000130227	XPO7	0.121391	rs4872471	rs17060681:21827391:G:A	0.542915055786575	0.587188289282931	0.8187334931949174	1.0	Junction
j136926	ENSG00000158806	NPM2	0.109877	rs4872471	rs4871974	-1.12666791760464	0.259882911720111	0.5691476295450593	1.0	Junction
j136942	ENSG00000158856	DMTN	0.197969	rs4872471	rs10091692:21930280:C:T	-0.17800000000000002	0.8587229757402329	0.9487250248766762	1.0	Junction
j136943	ENSG00000158856	DMTN	0.17346199999999998	rs4872471	rs6557781	-0.20707393312963895	0.8359521192290958	0.9403034002028452	1.0	Junction
j136944	ENSG00000158856	DMTN	0.195557	rs4872471	rs12543764	-0.20426203944935695	0.8381487326835859	0.9410815999334406	1.0	Junction
j136945	ENSG00000158856	DMTN	0.185382	rs4872471	rs6557781	-0.450367280662295	0.6524456333024828	0.8557758101557351	1.0	Junction
j136946	ENSG00000158856	DMTN	0.171463	rs4872471	rs6557781	-0.44220533695866	0.658340624432641	0.85930394744277	1.0	Junction
j136952	ENSG00000158856	DMTN	0.153478	rs4872471	rs12543764	-0.218746589364205	0.8268474546751741	0.9377550975070094	1.0	Junction
j136953	ENSG00000158856	DMTN	0.228336	rs4872471	rs10091692:21930280:C:T	-0.3703027558433221	0.711156920675506	0.8858019197212866	1.0	Junction
j136975	ENSG00000168484	SFTPC	0.238187	rs4872471	rs7812993	2.15444345757623	0.0312054116431984	0.16863641561407822	1.0	Junction
j137001	ENSG00000104635	SLC39A14	0.33885	rs4872471	rs11987482	0.365450094944707	0.714775452825475	0.8871143453536356	1.0	Junction
j137009	ENSG00000120910	PPP3CC	0.148285	rs4872471	rs7837713:22319198:T:C	1.50778896692752	0.131608546815389	0.4057862820520869	1.0	Junction
j137013	ENSG00000120910	PPP3CC	0.117831	rs4872471	rs2449341	3.84388562027972	0.00012110146551122601	0.0030654616518909273	1.0	Junction
j137017	ENSG00000120910	PPP3CC	0.185868	rs4872471	rs12544427	1.6507983842198	0.0987797501893644	0.3457777377445615	1.0	Junction
j137030	ENSG00000120896	SORBS3	0.087743	rs4872471	rs1116085	-2.70779619130714	0.00677316024172101	0.0622046336983364	1.0	Junction
j137043	ENSG00000120913	PDLIM2	0.117966	rs4872471	rs10111172	-0.31195884316993	0.7550718018962391	0.903862945808817	1.0	Junction
j137102	ENSG00000042980	ADAM28	0.168195	rs7819850:24571141:G:A	rs11998631:24201274:C:T	1.76582717496913	0.0774248479141541	0.3011585030114691	1.0	Junction
j137103	ENSG00000042980	ADAM28	0.082476	rs7819850:24571141:G:A	rs6996616	1.60904760984982	0.107605931597736	0.3612085849243493	1.0	Junction
j137117	ENSG00000042980	ADAM28	0.455355	rs7819850:24571141:G:A	rs4242406	-0.21770648637226295	0.8276578095035401	0.9378513728514044	1.0	Junction
j137121	ENSG00000104722	NEFM	0.12755	rs7819850:24571141:G:A	rs418872	0.174766579846022	0.861263049553698	0.9496784704322678	1.0	Junction
j137199			0.07396699999999999	rs1042992	rs7832879:26822293:G:A	-0.210662164270563	0.8331509005470741	0.9398670835657904	1.0	Junction
j137200	ENSG00000092964	DPYSL2	0.139036	rs1042992	rs388047	0.0191273266548232	0.9847395318971628	0.9958083870755502	1.0	Junction
j137202			0.205375	rs1042992	rs7825468	-0.7711131631738141	0.440639859013632	0.7234444146316313	1.0	Junction
j137203			0.101526	rs1042992	rs11990271:26453468:G:T	-1.84681596693643	0.0647738169625819	0.270068089129452	1.0	Junction
j137209	ENSG00000092964	DPYSL2	0.083339	rs1042992	rs7829347	0.7203007682098991	0.471339831865852	0.7447240152642982	1.0	Junction
j137217	ENSG00000120899	PTK2B	0.189751	rs11776293:27418429:C:T	rs7813625	0.7770259578931591	0.437143455681969	0.7208534601288619	1.0	Junction
j137219	ENSG00000120899	PTK2B	0.121523	rs11776293:27418429:C:T	rs11776858:27244300:A:G	3.12323049081856	0.0017887760463234101	0.023925117269690717	1.0	Junction
j137222	ENSG00000120899	PTK2B	0.07536799999999999	rs11776293:27418429:C:T	rs17377462:27281912:G:A	-4.74904045706275	2.04384056971192e-06	9.319126905359544e-05	0.029075675944721775	Junction
j137227	ENSG00000120899	PTK2B	0.072771	rs11776293:27418429:C:T	rs2322608	-1.03678102077864	0.299837922633754	0.6083030946108477	1.0	Junction
j137232	ENSG00000120899	PTK2B	0.109432	rs11776293:27418429:C:T	rs11776693:27306159:G:A	-2.77726173411428	0.00548190156371585	0.05345135822167353	1.0	Junction
j137233	ENSG00000120899	PTK2B	0.128227	rs11776293:27418429:C:T	rs3735745	-2.54939899514944	0.0107908764094627	0.08537875851002022	1.0	Junction
j137234	ENSG00000120899	PTK2B	0.389722	rs11776293:27418429:C:T	rs751018	-5.00396428266858	5.61631676289483e-07	2.9701755490312958e-05	0.007989772226894185	Junction
j137235	ENSG00000120899	PTK2B	0.16926	rs11776293:27418429:C:T	rs751018	-3.59253666526964	0.000327474559568353	0.006580018480818347	1.0	Junction
j137241	ENSG00000120899	PTK2B	0.079288	rs11776293:27418429:C:T	rs735421	-3.72271987990575	0.00019708814286523702	0.004461230743248681	1.0	Junction
j137242	ENSG00000120899	PTK2B	0.097678	rs11776293:27418429:C:T	rs2292974	-2.3594344722270604	0.0183028129928515	0.12093849643480595	1.0	Junction
j137244	ENSG00000120899	PTK2B	0.119894	rs11776293:27418429:C:T	rs751019	-2.8568910915200094	0.00427812600948985	0.0449155871667916	1.0	Junction
j137245			0.596295	rs11776293:27418429:C:T	rs2251430:27308849:A:G	0.631011664720155	0.528032897445978	0.7823972501891973	1.0	Junction
j137246	ENSG00000120899	PTK2B	0.122093	rs11776293:27418429:C:T	rs976175:27269416:T:C	-3.75562095771808	0.000172912224311798	0.004032539841081375	1.0	Junction
j137247	ENSG00000120899	PTK2B	0.077057	rs11776293:27418429:C:T	rs4291226	-3.26135526971331	0.00110881020488959	0.01657490900303421	1.0	Junction
j137248	ENSG00000120899	PTK2B	0.087574	rs11776293:27418429:C:T	rs17368415	-1.53769730979373	0.124122641737053	0.3923327181443847	1.0	Junction
j137249	ENSG00000120899	PTK2B	0.105287	rs11776293:27418429:C:T	rs3779635	-2.89304202012706	0.00381530250357147	0.04127144754096453	1.0	Junction
j137250	ENSG00000120899	PTK2B	0.066241	rs11776293:27418429:C:T	rs976175:27269416:T:C	-2.4495333561429704	0.0143041460163339	0.1035025607209262	1.0	Junction
j137253	ENSG00000120915	EPHX2	0.172639	rs11776293:27418429:C:T	rs7828349	-1.03670030038487	0.2998755519826989	0.6083030946108477	1.0	Junction
j137255	ENSG00000120915	EPHX2	0.08305499999999999	rs11776293:27418429:C:T	rs11780263	-1.38913369692621	0.16479209874934306	0.456184548902151	1.0	Junction
j137266	ENSG00000120915	EPHX2	0.07850599999999999	rs11776293:27418429:C:T	rs7828349	-0.13006253203415	0.8965169533699079	0.9633448468279614	1.0	Junction
j137268	ENSG00000120915	EPHX2	0.150883	rs11776293:27418429:C:T	rs17057284	-1.63361619874176	0.102339464333219	0.3520431924235726	1.0	Junction
j137272	ENSG00000168077	SCARA3	0.15723099999999998	rs11776293:27418429:C:T	rs1531383	1.8395775229366	0.0658302868199151	0.2727987511375883	1.0	Junction
j137277	ENSG00000134014	ELP3	0.129804	rs2290370	rs4732838	0.7180668422844909	0.472716073618447	0.744971625489756	1.0	Junction
j137279	ENSG00000134014	ELP3	0.055304	rs2290370	rs3213997	0.497471599513004	0.618856525658156	0.8364705875546724	1.0	Junction
j137282	ENSG00000134014	ELP3	0.06264700000000001	rs2290370	rs1377338:27946373:T:G	1.7243682677845502	0.0846413822802305	0.3179701119682502	1.0	Junction
j137283	ENSG00000134014	ELP3	0.12011199999999997	rs2290370	rs2305451	1.66994507775818	0.0949302305214907	0.33897526591333504	1.0	Junction
j137285	ENSG00000134014	ELP3	0.14319400000000002	rs2290370	rs13251987	1.03475154046111	0.30078495929347104	0.6094526179901608	1.0	Junction
j137286	ENSG00000134014	ELP3	0.147153	rs2290370	rs17058685:28033819:C:T	0.292853819222528	0.7696338888845559	0.9108396632193276	1.0	Junction
j137288	ENSG00000134014	ELP3	0.06509	rs2290370	rs2305451	1.7848531171176698	0.0742851449153869	0.2930616948325829	1.0	Junction
j137289	ENSG00000134014	ELP3	0.12800799999999998	rs2290370	rs2305451	1.99047877827322	0.0465382194559886	0.21749431996744212	1.0	Junction
j137290	ENSG00000134014	ELP3	0.09734	rs2290370	rs2305451	2.24045461983788	0.0250614237342505	0.1462361829546545	1.0	Junction
j137291	ENSG00000134014	ELP3	0.078087	rs2290370	rs17487691	1.27855650032901	0.20105327644393806	0.5041748476452428	1.0	Junction
j137315	ENSG00000147421	HMBOX1	0.112211	rs7465384:28939952:C:T	rs241154:28672455:T:C	-0.146763945794513	0.8833183435485479	0.9580730981489513	1.0	Junction
j137381			0.500667	rs13251505:31352818:C:T	rs4403369	-0.856860744498733	0.391521849885979	0.6875434929611082	1.0	Junction
j137382			0.150911	rs7005606	rs10954818	-1.8307234849226897	0.0671418259068813	0.27621735550933874	1.0	Junction
j137383			0.351808	rs7005606	rs10954818	-1.70846448656988	0.0875501905253699	0.3240928988847026	1.0	Junction
j137384			0.248308	rs7005606	rs10954818	1.4778371943987598	0.139451360225233	0.41776458589983145	1.0	Junction
j137385			0.087806	rs7005606	rs13275646	-1.5403514912145502	0.123474698842704	0.3917375258109517	1.0	Junction
j137386			0.133542	rs7005606	rs10954818	-1.7017793706935802	0.08879673505571699	0.3269208987843245	1.0	Junction
j137387			0.360929	rs7005606	rs13275646	-1.98537437424665	0.0471028348587853	0.21907221219665945	1.0	Junction
j137392	ENSG00000247134	RP11-11N9.4	0.052419000000000014	rs4570115	rs3925056:33092928:G:A	0.936546744372028	0.348991757052002	0.6553355514302877	1.0	Junction
j137423	ENSG00000147475	ERLIN2	0.12438	rs7845911	rs7002359:37334289:T:C	1.70330588405573	0.0885108400306318	0.32637511930424257	1.0	Junction
j137458	ENSG00000129691	ASH2L	0.087393	rs7845911	rs2517388	4.31529513856127	1.59389806871696e-05	0.0005626499733391434	0.22674793925567474	Junction
j137460			0.09089	rs7845911	rs2517388	5.17655532906534	2.2602004536533398e-07	1.3177709694128039e-05	0.003215361165367241	Junction
j137475	ENSG00000085788	DDHD2	0.042215	rs7845911	rs1488934	-5.8642241880983486	4.51237470503285e-09	3.7321536368486814e-07	6.419304255379733e-05	Junction
j137478	ENSG00000085788	DDHD2	0.074158	rs7845911	rs11782681	5.61912396461972	1.9192811610589094e-08	1.3859743044276169e-06	0.00027303693797224045	Junction
j137483	ENSG00000085788	DDHD2	0.113556	rs7845911	rs11777840	-2.00496528015018	0.044966758931284	0.21373107669777688	1.0	Junction
j137484	ENSG00000085788	DDHD2	0.055060000000000005	rs7845911	rs16887244	-4.03070200339807	5.56105122159273e-05	0.0016211375958684053	0.7911151467837817	Junction
j137485	ENSG00000085788	DDHD2	0.046961	rs7845911	rs1906672	-5.78959134041984	7.055787916955891e-09	5.576424383700806e-07	0.0001003756389066145	Junction
j137486	ENSG00000085788	DDHD2	0.051038	rs7845911	rs7003661:38727464:G:A	-1.88334384823288	0.0596537847225233	0.2567456940083517	1.0	Junction
j137495	ENSG00000147526	TACC1	0.13576400000000002	rs6996860	rs7814409	0.438987194855389	0.6606708148101229	0.8599783156271213	1.0	Junction
j137497	ENSG00000147526	TACC1	0.157656	rs6996860	rs7814409	0.595510684965881	0.5515021589645269	0.7985920286075259	1.0	Junction
j137518			0.236631	rs2037204	rs10958811	0.181448937704913	0.8560152095866801	0.9475313080905782	1.0	Junction
j137535	ENSG00000168615	ADAM9	0.060093	rs2037204	rs2056170	-3.06898490668182	0.0021478744247043	0.027257503626978926	1.0	Junction
j137538	ENSG00000168615	ADAM9	0.08353	rs2037204	rs9643905	-2.79928280312913	0.005121625941877929	0.050951224230178616	1.0	Junction
j137539	ENSG00000168615	ADAM9	0.081411	rs2037204	rs7840270	-1.1470033531093	0.25138023510445	0.5610091949979145	1.0	Junction
j137551	ENSG00000168615	ADAM9	0.065959	rs2037204	rs9643905	-0.97460716387149	0.329755158708968	0.6375877037175852	1.0	Junction
j137553	ENSG00000197140	ADAM32	0.076562	rs2037204	rs6984223	2.18963847179704	0.0285504665796616	0.15915318869994746	1.0	Junction
j137555	ENSG00000197140	ADAM32	0.14211600000000002	rs2037204	rs9643905	0.8422508069445509	0.399647580258178	0.6945068874413924	1.0	Junction
j137557	ENSG00000197140	ADAM32	0.096169	rs2037204	rs9643905	1.01356560640351	0.310790076107323	0.6186416174004264	1.0	Junction
j137559	ENSG00000197140	ADAM32	0.050965	rs7008738	rs7015505	1.21311200297889	0.22508700152346106	0.532527471091428	1.0	Junction
j137561	ENSG00000197140	ADAM32	0.078725	rs4394356	rs11985898	0.261640819311595	0.7935983706615591	0.921761138229208	1.0	Junction
j137562	ENSG00000197140	ADAM32	0.097845	rs4394356	rs4585712	0.36254726567076295	0.7169431094689159	0.8878162147723536	1.0	Junction
j137563	ENSG00000197140	ADAM32	0.075309	rs7818205	rs6984223	2.34076986479532	0.0192440251329425	0.12525449862303042	1.0	Junction
j137564	ENSG00000197140	ADAM32	0.126745	rs7818205	rs6984223	0.974734202767797	0.329692122425633	0.6375877037175852	1.0	Junction
j137571	ENSG00000147533	GOLGA7	0.299047	rs13270574	rs7014054	-0.902898984117034	0.3665795098630171	0.6700449835938945	1.0	Junction
j137572	ENSG00000147533	GOLGA7	0.10986300000000003	rs13270574	rs919033:41377203:G:A	-1.06189438790579	0.28828363312312	0.5970551383894728	1.0	Junction
j137587	ENSG00000070718	AP3M2	0.086586	rs2084706	rs6982888	1.81545630113214	0.0694538156392301	0.2820582304549493	1.0	Junction
j137589	ENSG00000070718	AP3M2	0.122156	rs2084706	rs12547064	2.46718897225777	0.013617846907703	0.1000663586109454	1.0	Junction
j137590	ENSG00000070718	AP3M2	0.085353	rs2084706	rs12547064	1.4708966413501998	0.141319071119518	0.4212919333081021	1.0	Junction
j137591	ENSG00000070718	AP3M2	0.086529	rs2084706	rs4581040	1.8587376171123704	0.0630643386852301	0.26579967136800275	1.0	Junction
j137592	ENSG00000070718	AP3M2	0.087244	rs2084706	rs4737038	1.53637140110967	0.124447316757477	0.3928955899227402	1.0	Junction
j137642	ENSG00000176209	SMIM19	0.148028	rs2084706	rs2356610	-1.54772005651714	0.121689711073816	0.3881530262773665	1.0	Junction
j137643	ENSG00000176209	SMIM19	0.077544	rs2084706	rs2974340	-0.957085565528598	0.338524068603346	0.6449461394913406	1.0	Junction
j137644	ENSG00000176209	SMIM19	0.100232	rs2084706	rs7014211	-1.28160822791969	0.199980112417471	0.5027890660933294	1.0	Junction
j137645	ENSG00000176209	SMIM19	0.144215	rs2084706	rs2356610	-1.63102807772408	0.102884395096115	0.35319338914993537	1.0	Junction
j137646	ENSG00000176209	SMIM19	0.098331	rs2084706	rs2356610	-1.24409349869667	0.213465153521941	0.5183945500176055	1.0	Junction
j137678	ENSG00000168522	FNTA	0.027387	rs13274253:43108207:G:T	rs6651368	-0.497747708351801	0.6186618770170971	0.8364404603205959	1.0	Junction
j137680	ENSG00000185900	POMK	0.533458	rs13274253:43108207:G:T	rs6651369:42979990:C:T	-1.2620031362576998	0.20694765784838	0.5114727902277717	1.0	Junction
j137686	ENSG00000165102	HGSNAT	0.033459	rs13274253:43108207:G:T	rs7017215	0.948746365001954	0.342749626565535	0.6489246802757582	1.0	Junction
j137718	ENSG00000164808	SPIDR	0.08569700000000001	rs1895156	rs7815490:47846757:T:C	0.957	0.33856725500642004	0.6449461394913406	1.0	Junction
j137725	ENSG00000104738	MCM4	0.035512	rs1077262	rs1077262	-0.170947822359119	0.86426479326346	0.9504370146618868	1.0	Junction
j137731	ENSG00000104738	MCM4	0.0341	rs1077262	rs10102598	0.44831731990219503	0.653924202568049	0.8570781007677414	1.0	Junction
j137734	ENSG00000104738	MCM4	0.074397	rs1077262	rs4872992	0.24998345565695104	0.802600143000552	0.9273001773210238	1.0	Junction
j137746	ENSG00000147481	SNTG1	0.06072	rs10081464	rs2960488	0.296387798603589	0.7669339422682941	0.9099724054197359	1.0	Junction
j137750	ENSG00000147481	SNTG1	0.075654	rs10081464	rs1480391	-0.5215017225421671	0.6020173059296129	0.8274142530314808	1.0	Junction
j138137	ENSG00000205189	ZBTB10	0.063818	rs12547549:80729805:G:A	rs2467754	1.3495659111375702	0.17715526490970898	0.4738415369352983	1.0	Junction
j138223	ENSG00000085719	CPNE3	0.123494	rs2977874	rs10504813	0.454758430296523	0.6492830395208521	0.8543798464733736	1.0	Junction
j138232	ENSG00000104312	RIPK2	0.124656	rs10955542	rs1681437:90095123:T:C	-1.1979536728031	0.230935052872512	0.5387868669438733	1.0	Junction
j138233	ENSG00000104312	RIPK2	0.060183000000000014	rs10955542	rs9969514	-5.16065279139897	2.4609022023618e-07	1.4231217370243482e-05	0.003500879473079897	Junction
j138277	ENSG00000155100	OTUD6B	0.112099	rs12541465	rs7826818	0.5940293112004661	0.552492508620929	0.7992457864327586	1.0	Junction
j138295	ENSG00000164953	TMEM67	0.07700499999999999	rs12547140	rs10956832:93346831:T:C	2.19761986163192	0.0279762066431174	0.15717350285367498	1.0	Junction
j138389	ENSG00000156471	PTDSS1	0.144818	rs1392792	rs10109483:96792058:C:T	0.154555617848049	0.877171661277532	0.9562862068190372	1.0	Junction
j138741	ENSG00000176853	FAM91A1	0.13838499999999998	rs7460771	rs10808524	0.411058464702012	0.6810296652575419	0.8701569981995502	1.0	Junction
j138777	ENSG00000173334	TRIB1	0.13473800000000002	rs12679375:125250560:G:A	rs4870877	0.4051427917870539	0.6853725535233239	0.8724149916269511	1.0	Junction
j138908	ENSG00000158106	RHPN1	0.074836	rs11167134	rs9969530	-0.0163867023458794	0.986925888317193	0.9960854892988704	1.0	Junction
j139023	ENSG00000185122	HSF1	0.116095	rs7835528	rs11787024	-2.8531300236678	0.00432909046400985	0.0451176856710653	1.0	Junction
j139186			0.06341799999999999	rs2980437:8094763:T:C	rs2921077	-3.1724354970392503	0.00151166135414049	0.02114542224582361	1.0	Junction
j139192	ENSG00000147324	MFHAS1	0.075364	rs330943	rs367543	4.27871411100935	1.87976115385224e-05	0.0006443730644506497	0.2674148217470197	Junction
j139205	ENSG00000154319	FAM167A	0.031616000000000005	rs17744726	rs9286062	-1.70623790501911	0.0879637940071904	0.3252008663062085	1.0	Junction
j139207	ENSG00000164733	CTSB	0.206884	rs17744726	rs1296028	-1.43800588758358	0.150432383635194	0.4345138396091835	1.0	Junction
j139208	ENSG00000164733	CTSB	0.172128	rs17744726	rs10903342	-2.18246421483548	0.029075289541094	0.1607340666882591	1.0	Junction
j139209	ENSG00000164733	CTSB	0.273768	rs17744726	rs11250164:11610686:C:T	-1.9329176150818896	0.0532463475216318	0.23752980239659266	1.0	Junction
j139210	ENSG00000164733	CTSB	0.220884	rs17744726	rs4367597	-1.95221086513995	0.0509131747496479	0.2299335949169813	1.0	Junction
j139211	ENSG00000164733	CTSB	0.27565700000000004	rs17744726	rs1293328:11695060:G:A	-1.896152877833	0.0579398321550461	0.2523781529025902	1.0	Junction
j139212	ENSG00000164733	CTSB	0.267648	rs17744726	rs1293328:11695060:G:A	-1.70452825352996	0.0882824423042266	0.325786257904002	1.0	Junction
j139213	ENSG00000164733	CTSB	0.209238	rs17744726	rs2618451	-1.97816209199168	0.0479104236826357	0.2212866024118295	1.0	Junction
j139214	ENSG00000164733	CTSB	0.174859	rs17744726	rs2618443	-2.06165397760174	0.0392406911033266	0.19605487725188192	1.0	Junction
j139215	ENSG00000164733	CTSB	0.412231	rs17744726	rs17154027	0.0832338661688953	0.9336655848480128	0.976373516463364	1.0	Junction
j139216	ENSG00000164733	CTSB	0.365962	rs17744726	rs17154027	-1.25453048924791	0.20964925086921105	0.5145034176724241	1.0	Junction
j139217	ENSG00000164733	CTSB	0.28044	rs17744726	rs17154027	-0.7317812384876681	0.46430210213845	0.7395769460330971	1.0	Junction
j139220	ENSG00000154359	LONRF1	0.082771	rs2460892	rs17180442	-2.07337034996255	0.038137826131241	0.19225680883877905	1.0	Junction
j139240	ENSG00000164741	DLC1	0.108751	rs2460892	rs7830329	-2.96281649112578	0.00304838245873942	0.03540105212900162	1.0	Junction
j139247	ENSG00000164741	DLC1	0.124469	rs2460892	rs12548088:13460817:G:A	0.622758369895099	0.5334433189693211	0.7852612433420492	1.0	Junction
j139251	ENSG00000164741	DLC1	0.198104	rs17237821	rs13272534	0.414178651443086	0.6787432753216069	0.8689449324457045	1.0	Junction
j139257	ENSG00000038945	MSR1	0.079323	rs7815674:16059926:G:A	rs381111	-4.169	3.0593898916767e-05	0.0009955339351063208	0.43522880598992736	Junction
j139258	ENSG00000038945	MSR1	0.182783	rs7815674:16059926:G:A	rs381111	-4.37887780881112	1.19291990817541e-05	0.00043292079968887967	0.16970478613703385	Junction
j139274	ENSG00000003987	MTMR7	0.15291400000000002	rs7845103	rs12676388	2.58609636433624	0.009706978786995193	0.07949998861473437	1.0	Junction
j139279			0.128737	rs756607	rs17590021	3.20146245439563	0.00136731892921934	0.019549225213140037	1.0	Junction
j139280	ENSG00000129422	MTUS1	0.360234	rs756607	rs4921799	1.55143816721039	0.12079671455497397	0.3869520516232965	1.0	Junction
j139281	ENSG00000129422	MTUS1	0.265019	rs756607	rs4921799	2.64777052732857	0.00810245030145694	0.07067164806163484	1.0	Junction
j139282	ENSG00000129422	MTUS1	0.197462	rs756607	rs4921799	2.27092479177323	0.0231515311659615	0.13961580430986364	1.0	Junction
j139283	ENSG00000129422	MTUS1	0.334156	rs756607	rs4921799	1.8537092551882	0.0637807668976229	0.26781144919881444	1.0	Junction
j139284	ENSG00000129422	MTUS1	0.197073	rs756607	rs4921799	2.30025244347377	0.0214339222430816	0.1335762333672763	1.0	Junction
j139285	ENSG00000129422	MTUS1	0.30038200000000004	rs756607	rs2269698	1.89354014437761	0.0582860748594728	0.2533387415065261	1.0	Junction
j139286	ENSG00000129422	MTUS1	0.386281	rs756607	rs4921799	2.20794953054473	0.0272477915446249	0.1544964355369845	1.0	Junction
j139287			0.179675	rs756607	rs11777465	-0.3675462076425	0.7132116312171121	0.8868235875967692	1.0	Junction
j139288	ENSG00000129422	MTUS1	0.310602	rs756607	rs4921799	1.64574151862231	0.0998169871452036	0.3474772043001376	1.0	Junction
j139289	ENSG00000129422	MTUS1	0.379426	rs2269693	rs17590021	1.73490449437604	0.0827577229732665	0.3142010587183585	1.0	Junction
j139291	ENSG00000129422	MTUS1	0.133607	rs1989760:17220013:A:C	rs2517350:17978036:A:G	2.10082714323982	0.0356561428225544	0.18398414501039492	1.0	Junction
j139296			0.082415	rs3739407	rs7387668	-1.20481460066855	0.22827488219607894	0.5373884617113055	1.0	Junction
j139297	ENSG00000104763	ASAH1	0.09186	rs4298523	rs3753115	1.53774675014176	0.124110548081517	0.3923327181443847	1.0	Junction
j139298	ENSG00000104763	ASAH1	0.078178	rs4298523	rs6981333:17910211:G:A	0.4596206744444989	0.64578851676795	0.8523412310374847	1.0	Junction
j139299	ENSG00000104763	ASAH1	0.090021	rs4298523	rs1049874	0.492606721281844	0.622290497983704	0.8388899677832138	1.0	Junction
j139300	ENSG00000104763	ASAH1	0.118386	rs4298523	rs3753117:17931091:C:T	0.7797761696331021	0.43552263547749	0.7194316084884781	1.0	Junction
j139307			0.812933	rs4298523	rs6586684	0.309770865185354	0.7567352087337321	0.9044963098173476	1.0	Junction
j139310	ENSG00000104763	ASAH1	0.138817	rs4298523	rs10108779:17938018:A:C	1.28981240306577	0.197115800479657	0.4988344351766662	1.0	Junction
j139311	ENSG00000104763	ASAH1	0.10199	rs4298523	rs10108779:17938018:A:C	0.13136643186716102	0.895485441990669	0.9626260302044776	1.0	Junction
j139322	ENSG00000156011	PSD3	0.395453	rs4298523	rs2306825	1.4916622407586002	0.135787712569697	0.412429212016894	1.0	Junction
j139325	ENSG00000156011	PSD3	0.220413	rs4298523	rs1487753	-1.85001525905844	0.0643113503380117	0.2689817346120668	1.0	Junction
j139326	ENSG00000156011	PSD3	0.08014600000000001	rs4298523	rs2306825	-0.333777552690693	0.7385474233266759	0.8964654986557415	1.0	Junction
j139335			0.337318	rs11777389	rs4308750	-0.402826921363552	0.6870755548623081	0.8734710790439177	1.0	Junction
j139336			0.488763	rs11777389	rs4308750	-0.5018733979036429	0.61575657894767	0.8344211366078828	1.0	Junction
j139337	ENSG00000147408	CSGALNACT1	0.124155	rs11777389	rs11204050	0.7094512376420931	0.4780445012913279	0.7494542240104404	1.0	Junction
j139338	ENSG00000147408	CSGALNACT1	0.114877	rs11777389	rs17407149	1.07820490370235	0.280942324061013	0.5895685944965291	1.0	Junction
j139339	ENSG00000147408	CSGALNACT1	0.089156	rs11777389	rs4431609:19293565:G:T	1.1894335051053	0.234269122819119	0.5424136622506693	1.0	Junction
j139340	ENSG00000147408	CSGALNACT1	0.192689	rs11777389	rs4431609:19293565:G:T	1.6590519466729998	0.0971053251425985	0.3425018136523361	1.0	Junction
j139342	ENSG00000147408	CSGALNACT1	0.617366	rs11777389	rs4431609:19293565:G:T	1.43604427585347	0.150989742882892	0.4358711936355951	1.0	Junction
j139343	ENSG00000147408	CSGALNACT1	0.065964	rs11777389	rs12543061:19286181:T:G	1.4482256988095803	0.147553939619436	0.43124116205873736	1.0	Junction
j139344	ENSG00000147408	CSGALNACT1	0.083161	rs11777389	rs4427190:19321385:A:G	1.17634921903635	0.239455355127288	0.548991439490862	1.0	Junction
j139345	ENSG00000147408	CSGALNACT1	0.140717	rs11777389	rs13280511:19398178:G:A	1.67692154676302	0.0935578241306281	0.33660940973250264	1.0	Junction
j139388	ENSG00000168490	PHYHIP	0.127661	rs4872471	rs7006381	-0.217664628805186	0.827690425006986	0.9378513728514044	1.0	Junction
j139390	ENSG00000168490	PHYHIP	0.16843	rs4872471	rs7824268	0.195133867378184	0.8452881498309681	0.943734831227072	1.0	Junction
j139402	ENSG00000134020	PEBP4	0.356111	rs1051708	rs6557604	1.21811335651302	0.223180898922517	0.5304511932111108	1.0	Junction
j139403	ENSG00000134020	PEBP4	0.139066	rs1051708	rs2175192	0.72727566378401	0.467057103189952	0.7418254962539872	1.0	Junction
j139404	ENSG00000134020	PEBP4	0.193756	rs1051708	rs2175192	0.650342954521262	0.515470716644	0.7736139270996459	1.0	Junction
j139405	ENSG00000134020	PEBP4	0.17276	rs1600877	rs2175192	0.373	0.709148443959973	0.8845546482923784	1.0	Junction
j139406	ENSG00000134020	PEBP4	0.29807	rs6999447	rs2175192	0.213327495033361	0.8310715291724509	0.9395968357211052	1.0	Junction
j139407	ENSG00000134020	PEBP4	0.217219	rs6999447	rs2175192	0.352735173253991	0.7242869877047309	0.8906972595378123	1.0	Junction
j139415	ENSG00000197217	ENTPD4	0.134793	rs6999447	rs4512387	1.14748086055343	0.25118293890025	0.5608782220915635	1.0	Junction
j139428	ENSG00000277586	NEFL	0.099843	rs7819850:24571141:G:A	rs2979685	-0.681394861465031	0.495621673430041	0.7609151312875396	1.0	Junction
j139429	ENSG00000277586	NEFL	0.102234	rs7819850:24571141:G:A	rs17052721:24723074:A:G	-0.39135790589088	0.695532702269167	0.8778583312584001	1.0	Junction
j139430	ENSG00000277586	NEFL	0.103931	rs7819850:24571141:G:A	rs196800	-2.41683139988303	0.0156562670972807	0.10901911685066824	1.0	Junction
j139450	ENSG00000120907	ADRA1A	0.095455	rs11135991:27263900:C:T	rs6985204	-0.346710200099966	0.7288090464494741	0.8923475632477972	1.0	Junction
j139451	ENSG00000120907	ADRA1A	0.15829300000000002	rs2565065	rs2322583:27323403:A:C	0.844198624403165	0.398558423114036	0.6935292995141188	1.0	Junction
j139452	ENSG00000015592	STMN4	0.5701609999999999	rs11776293:27418429:C:T	rs17366947:27103024:A:G	2.0335695644252603	0.0419950131033024	0.20473948222802246	1.0	Junction
j139453	ENSG00000015592	STMN4	0.715601	rs11776293:27418429:C:T	rs17366947:27103024:A:G	1.91173671082132	0.0559099731209745	0.2459845074145258	1.0	Junction
j139454	ENSG00000015592	STMN4	0.581742	rs11776293:27418429:C:T	rs17366947:27103024:A:G	1.47545920518125	0.140089128183557	0.4191909337867377	1.0	Junction
j139455	ENSG00000015592	STMN4	0.680384	rs11776293:27418429:C:T	rs17366947:27103024:A:G	1.9143271538087097	0.0555783669669563	0.2449373756108799	1.0	Junction
j139456			0.197836	rs11776293:27418429:C:T	rs17366947:27103024:A:G	1.5119375869899498	0.13054974090726898	0.4036515136159114	1.0	Junction
j139457	ENSG00000015592	STMN4	0.430834	rs11776293:27418429:C:T	rs17366947:27103024:A:G	1.8378312041505	0.0660872820133605	0.27346063813905364	1.0	Junction
j139458	ENSG00000015592	STMN4	0.665492	rs11776293:27418429:C:T	rs17366947:27103024:A:G	1.88840226893014	0.05897196698517401	0.2549180195475799	1.0	Junction
j139459	ENSG00000015592	STMN4	0.4254770000000001	rs11776293:27418429:C:T	rs17366947:27103024:A:G	1.75736241592073	0.0788560552309383	0.3045076660465061	1.0	Junction
j139460	ENSG00000015592	STMN4	0.664995	rs11776293:27418429:C:T	rs17366947:27103024:A:G	1.89120146336934	0.0585974560901656	0.2541300157240422	1.0	Junction
j139461	ENSG00000015592	STMN4	0.682783	rs11776293:27418429:C:T	rs17366947:27103024:A:G	1.9492150105515	0.0512697531104935	0.2310010316205174	1.0	Junction
j139485	ENSG00000147419	CCDC25	0.12926600000000002	rs11776293:27418429:C:T	rs3735745	-2.05535752688645	0.0398444846952592	0.1979838069419341	1.0	Junction
j139486	ENSG00000147419	CCDC25	0.129103	rs11776293:27418429:C:T	rs1841311	-2.38573711950264	0.0170449301911096	0.11564560138855234	1.0	Junction
j139487	ENSG00000147419	CCDC25	0.281529	rs11776293:27418429:C:T	rs725361:27609538:G:A	-2.44180205411692	0.0146141571949501	0.1046362397553893	1.0	Junction
j139488	ENSG00000147419	CCDC25	0.164339	rs11776293:27418429:C:T	rs10093956	-2.51428995518855	0.0119272326996381	0.0913222886894788	1.0	Junction
j139489	ENSG00000147419	CCDC25	0.122507	rs11776293:27418429:C:T	rs10093956	-2.5944071689980297	0.00947541979070504	0.07855321791525052	1.0	Junction
j139490	ENSG00000147419	CCDC25	0.158179	rs11776293:27418429:C:T	rs10093956	-2.6678069497012404	0.00763481131527087	0.06767154253647564	1.0	Junction
j139492	ENSG00000147419	CCDC25	0.136068	rs11776293:27418429:C:T	rs10093956	-2.31673211202392	0.0205183291663203	0.13030971014288953	1.0	Junction
j139493	ENSG00000147419	CCDC25	0.11895	rs11776293:27418429:C:T	rs1841311	-2.36462579754832	0.0180482966843704	0.1196993326955027	1.0	Junction
j139494	ENSG00000147419	CCDC25	0.15046800000000002	rs11776293:27418429:C:T	rs1841311	-2.32344954184858	0.0201550153171775	0.12886527995603014	1.0	Junction
j139600	ENSG00000104695	PPP2CB	0.069476	rs13266149	rs9297260	1.3922872008267295	0.16383544576196202	0.4547685037920519	1.0	Junction
j139613	ENSG00000172728	FUT10	0.051378	rs9656768:33780272:T:C	rs2732316	-2.68237820965924	0.00731007636096341	0.06552813252115026	1.0	Junction
j139615	ENSG00000172728	FUT10	0.07109299999999999	rs9656768:33780272:T:C	rs10954905	-1.35655102056898	0.17492391355744802	0.4708906661366255	1.0	Junction
j139617	ENSG00000172728	FUT10	0.053119000000000006	rs9656768:33780272:T:C	rs3735950	-2.9885435448120696	0.00280310553954538	0.03328629332685524	1.0	Junction
j139651	ENSG00000147548	WHSC1L1	0.099522	rs7845911	rs12674515	4.7108056009880315	2.46739508754546e-06	0.00010969113286069283	0.03510116251542171	Junction
j139657	ENSG00000147548	WHSC1L1	0.136436	rs7845911	rs3847141	0.433847249449544	0.66439936779361	0.8614738015294359	1.0	Junction
j139694	ENSG00000165061	ZMAT4	0.094265	rs12547436:40747667:T:C	rs13269026:40333014:C:T	0.283215666407847	0.7770115197408349	0.9142685046034946	1.0	Junction
j139701	ENSG00000104332	SFRP1	0.15923900000000002	rs3847180	rs16890504:41260895:C:T	-1.4167986330557298	0.15654180948535198	0.4448589256369592	1.0	Junction
j139702	ENSG00000104332	SFRP1	0.078662	rs3847180	rs6474346	-0.594862769714923	0.551935205380326	0.7987619767792998	1.0	Junction
j139982	ENSG00000181195	PENK	0.096543	rs7001195:56477098:T:C	rs16922459:56854172:C:T	0.490162892778909	0.6240186364748411	0.8397776106793199	1.0	Junction
j140233	ENSG00000104313	EYA1	0.072032	rs7009598:70954335:G:A	rs7824655:71210021:G:A	0.606824473110516	0.543967404963064	0.7935275126132638	1.0	Junction
j140299	ENSG00000147586	MRPS28	0.208022	rs1460170:80242626:A:G	rs1119642	-1.99550580757947	0.0459877413796486	0.21598600490818126	1.0	Junction
j140362	ENSG00000176731	C8orf59	0.113393	rs16912587:85153599:C:T	rs10093458	-0.604798020683939	0.5453132089533579	0.7942690396816289	1.0	Junction
j140484	ENSG00000265817	FSBP	0.082808	rs278533	rs3097427	1.36855484442346	0.171138467243215	0.4654378025865097	1.0	Junction
j140575	ENSG00000104375	STK3	0.16780599999999998	rs2447498:99182032:C:T	rs6468543	-1.09897255264761	0.271780038167024	0.5810554287592551	1.0	Junction
j140582			0.359505	rs11987297	rs13275172	1.8864728096834904	0.0592312691061144	0.25557295550609144	1.0	Junction
j140583	ENSG00000164919	COX6C	0.526691	rs11987297	rs13275172	1.9759960296725905	0.0481552268791663	0.22186131411924348	1.0	Junction
j140969	ENSG00000064313	TAF2	0.083696	rs1493933:119761397:T:C	rs11994775	1.19547658944494	0.23190087751392105	0.5398497600250435	1.0	Junction
j141320	ENSG00000123908	AGO2	0.115132	rs10110946	rs4736280:140569797:G:A	1.00682019381991	0.31402118857468103	0.6225286271827497	1.0	Junction
j141386	ENSG00000169398	PTK2	0.110596	rs10110946	rs2447564	-2.3055803192683904	0.0211340940239991	0.13265385436444782	1.0	Junction
j141424	ENSG00000184428	TOP1MT	0.094493	rs11167134	rs2976392	1.7552313277686498	0.0792197473520379	0.3054185363352613	1.0	Junction
j141526	ENSG00000179950	PUF60	0.07786799999999999	rs4601464	rs11781082	-3.87728317666106	0.000105629390552913	0.002747136581363328	1.0	Junction
j141581	ENSG00000178209	PLEC	0.102634	rs750530	rs7815716	-0.23770513221057696	0.812109802825854	0.9319249862870532	1.0	Junction
j141583	ENSG00000178209	PLEC	0.064737	rs750530	rs4392912:144387919:A:G	-1.3103076654123602	0.190091775347952	0.4906996182362484	1.0	Junction
j141645	ENSG00000185000	DGAT1	0.094955	rs7835528	rs7386971:144315939:T:C	0.802198717479617	0.422438018151998	0.7106910177661215	1.0	Junction
j141665	ENSG00000071894	CPSF1	0.104484	rs10092551	rs11136297	0.7986267974565681	0.42450684444440506	0.7119998766421869	1.0	Junction
j141771	ENSG00000107099	DOCK8	0.12103	rs584922	rs589627	2.61290580906704	0.00897760406202173	0.07584049607263725	1.0	Junction
j141775	ENSG00000107099	DOCK8	0.09483	rs584922	rs488787	3.32071732662289	0.000897864246039457	0.014098252499069888	1.0	Junction
j141776	ENSG00000107099	DOCK8	0.07824	rs584922	rs589627	3.1969229265369505	0.00138902035431693	0.019839561807743624	1.0	Junction
j141777	ENSG00000107099	DOCK8	0.087197	rs584922	rs3008128:191843:G:A	2.00442627992093	0.0450244165328323	0.21386222023241144	1.0	Junction
j141778	ENSG00000107099	DOCK8	0.06666699999999999	rs584922	rs3008110	3.15253669594969	0.0016185847609930199	0.022247330251098263	1.0	Junction
j141779	ENSG00000107099	DOCK8	0.09437	rs584922	rs3008128:191843:G:A	3.77901333981951	0.00015745099024540302	0.003753921067300557	1.0	Junction
j141780	ENSG00000107099	DOCK8	0.099088	rs584922	rs493348	1.6214690981774598	0.104917072116434	0.3566163109493928	1.0	Junction
j141781	ENSG00000107099	DOCK8	0.096314	rs584922	rs3008128:191843:G:A	2.1272909008288203	0.0333959203224841	0.17661351766083971	1.0	Junction
j141785	ENSG00000107099	DOCK8	0.129799	rs584922	rs488787	3.3388311475206804	0.000841316868620712	0.013402658200445968	1.0	Junction
j141790	ENSG00000107099	DOCK8	0.112956	rs584922	rs552848	3.1691505448209	0.0015288518370730696	0.021281258546185414	1.0	Junction
j141792	ENSG00000107099	DOCK8	0.067604	rs584922	rs488787	2.0299254277175702	0.0423641199677841	0.2056900923760057	1.0	Junction
j141793	ENSG00000107099	DOCK8	0.108472	rs584922	rs496152	2.58818357161846	0.00964835472089124	0.07924797590034573	1.0	Junction
j141794	ENSG00000107099	DOCK8	0.188348	rs584922	rs3008128:191843:G:A	2.7667048366557903	0.00566259985299206	0.05465138772636706	1.0	Junction
j141801	ENSG00000107099	DOCK8	0.066629	rs584922	rs10739166	-0.6419852289813629	0.520882773743678	0.7769821054081538	1.0	Junction
j141803	ENSG00000107099	DOCK8	0.122331	rs584922	rs535550:245752:A:G	1.44557296106408	0.148297015100909	0.43204450887272816	1.0	Junction
j141807	ENSG00000107099	DOCK8	0.083254	rs584922	rs3008128:191843:G:A	3.26094980683559	0.00111039694250923	0.01657555813655436	1.0	Junction
j141810	ENSG00000107099	DOCK8	0.108345	rs584922	rs10814649	1.09748436823375	0.272429710369936	0.5818323164273697	1.0	Junction
j141811	ENSG00000107099	DOCK8	0.095735	rs584922	rs7039918:929611:C:T	1.58559304525378	0.112831654907861	0.3719778940431561	1.0	Junction
j141866			0.223816	rs10965177	rs10965149:2191189:G:T	1.3785383179135502	0.168037145780471	0.4606853798174947	1.0	Junction
j141888	ENSG00000232104	RFX3-AS1	0.149396	rs544456	rs10814233	0.549710740867588	0.5825177886406221	0.8169738881783728	1.0	Junction
j141890	ENSG00000232104	RFX3-AS1	0.143808	rs544456	rs881167:3496660:C:A	0.507404464074135	0.61187105411621	0.8320089481798131	1.0	Junction
j141934	ENSG00000096968	JAK2	0.10571300000000003	rs461130:4834597:G:A	rs10975003	0.0279188746162658	0.977726854543814	0.9941844723785662	1.0	Junction
j141966	ENSG00000137033	IL33	0.144952	rs10739110	rs10975501	-1.84517691953025	0.065011806802851	0.2708222440929307	1.0	Junction
j141967	ENSG00000137033	IL33	0.171189	rs10739110	rs7034861:6294824:C:T	-0.452099882627149	0.651197028238129	0.8553950991427168	1.0	Junction
j141968	ENSG00000137033	IL33	0.130051	rs10739110	rs2381422:6281211:C:T	-0.0708878554393111	0.943487009014594	0.9806764636866376	1.0	Junction
j141969	ENSG00000137033	IL33	0.141105	rs10739110	rs1322166	0.0892011424619976	0.928922057445616	0.9746507348393706	1.0	Junction
j141970	ENSG00000137033	IL33	0.184817	rs10739110	rs4742172:6276733:C:T	-0.987921777383512	0.323190959084307	0.6311207390436996	1.0	Junction
j141971	ENSG00000137033	IL33	0.152673	rs10739110	rs1412420:6255152:A:G	-1.09612441047696	0.273024333402361	0.5820637484550869	1.0	Junction
j141972	ENSG00000137033	IL33	0.192477	rs10739110	rs1412420:6255152:A:G	-0.602768983731279	0.546662382952239	0.7950958705077564	1.0	Junction
j141992	ENSG00000274527	RP11-146B14.1	0.121441	rs913587	rs7031834	-2.03731419109958	0.0416185666294639	0.20359894390328526	1.0	Junction
j141995	ENSG00000274527	RP11-146B14.1	0.137524	rs913587	rs2770728	-0.947793238203128	0.343234723522542	0.6491713989850185	1.0	Junction
j142035	ENSG00000153714	LURAP1L	0.282706	rs2773846	rs10960781:12762374:G:A	0.582556018033717	0.5601922206733629	0.8032753282228868	1.0	Junction
j142038	ENSG00000164975	SNAPC3	0.07653099999999999	rs12093	rs6474949	-0.936040365494258	0.349252405092889	0.6556432719518923	1.0	Junction
j142041	ENSG00000164975	SNAPC3	0.094063	rs12093	rs909323:15467175:T:G	-0.217046619711122	0.828172013534044	0.9381047576863538	1.0	Junction
j142042	ENSG00000164975	SNAPC3	0.367871	rs12093	rs909323:15467175:T:G	0.651575057559288	0.514675342542027	0.7727664404841603	1.0	Junction
j142043	ENSG00000164975	SNAPC3	0.316915	rs12093	rs10962061	-0.0191160646257878	0.984748516053623	0.9958083870755502	1.0	Junction
j142050	ENSG00000164989	CCDC171	0.118554	rs12093	rs10733295	1.31052658066778	0.190017758197888	0.490597573162097	1.0	Junction
j142054	ENSG00000164989	CCDC171	0.078943	rs12093	rs7467207	0.962799998816905	0.3356479013351249	0.642565657247537	1.0	Junction
j142056	ENSG00000164989	CCDC171	0.047412	rs12093	rs10962058	1.15859914888229	0.24661961598350896	0.5559199266330849	1.0	Junction
j142057	ENSG00000164989	CCDC171	0.044965	rs12093	rs2821545	1.1176970433616202	0.263696405956934	0.5720610920907528	1.0	Junction
j142058	ENSG00000164989	CCDC171	0.14840799999999998	rs12093	rs10733295	0.949758781759333	0.34223483401770505	0.6484593431987044	1.0	Junction
j142059			0.096079	rs12093	rs7019205	0.7683386702744921	0.442286006193135	0.725081898998058	1.0	Junction
j142060	ENSG00000164989	CCDC171	0.127011	rs12093	rs770191	-0.0856522586344875	0.9317428546790028	0.9757434661230688	1.0	Junction
j142061	ENSG00000164989	CCDC171	0.064287	rs12093	rs2987081	0.19338296543457695	0.8466590552478409	0.9445241311132202	1.0	Junction
j142062	ENSG00000164989	CCDC171	0.145093	rs12093	rs7869624	1.3764182314248503	0.168692186748461	0.4618481854912842	1.0	Junction
j142063	ENSG00000164989	CCDC171	0.06676900000000001	rs12093	rs10733295	1.1645210183885	0.244212930608646	0.5539471652153556	1.0	Junction
j142064	ENSG00000164989	CCDC171	0.088234	rs12093	rs7875367:15568230:A:G	1.2855912813835702	0.19858574111073696	0.5009334506317096	1.0	Junction
j142066	ENSG00000164989	CCDC171	0.069422	rs12093	rs2175080	1.25028852308683	0.21119416938295105	0.516316936525496	1.0	Junction
j142068	ENSG00000164989	CCDC171	0.062430999999999987	rs12093	rs7467207	-0.0404017145818294	0.967772863328305	0.9902565456166632	1.0	Junction
j142076	ENSG00000044459	CNTLN	0.12002	rs12683784:16884679:A:G	rs7870334	0.96701581019448	0.333536130117945	0.6407900351026028	1.0	Junction
j142083	ENSG00000044459	CNTLN	0.059719000000000015	rs12683784:16884679:A:G	rs7870334	0.269853649491653	0.7872728469800941	0.9187648499703708	1.0	Junction
j142084	ENSG00000044459	CNTLN	0.114833	rs10810661	rs13283993:17535550:G:A	1.5284764050584498	0.126394297406111	0.3958936302475472	1.0	Junction
j142087	ENSG00000044459	CNTLN	0.14526	rs10756917	rs7042688	-0.48309168424373	0.6290306383047621	0.8420696220816912	1.0	Junction
j142092	ENSG00000107295	SH3GL2	0.08886000000000001	rs1329917	rs1570782	1.7490672877521205	0.0802793889497233	0.30833007213789515	1.0	Junction
j142095	ENSG00000107295	SH3GL2	0.107317	rs1329917	rs1570782	1.69527630734351	0.0900230171562993	0.329389774193805	1.0	Junction
j142098	ENSG00000107295	SH3GL2	0.09286	rs1329917	rs9406711:17773276:C:A	1.60511908750501	0.10846759943844697	0.3626463148322789	1.0	Junction
j142111	ENSG00000137145	DENND4C	0.070418	rs7873748	rs17818670:19331571:G:A	3.07875624406606	0.00207866682190015	0.026736992955109888	1.0	Junction
j142142			0.171247	rs7873748	rs10811225	-0.212100935303841	0.832028290037563	0.9398511775123368	1.0	Junction
j142143			0.13842000000000002	rs13284316	rs2180940	-0.981325343255728	0.326432328934154	0.6338829253913832	1.0	Junction
j142144			0.4854979999999999	rs13284316	rs2051134	0.0472708180690017	0.962297385880746	0.9882791374198304	1.0	Junction
j142145			0.554741	rs13284316	rs2051134	-0.385414855837465	0.699930077769934	0.8796894854982844	1.0	Junction
j142146			0.663888	rs13284316	rs2051134	0.5105391425901529	0.609673799195819	0.8309273296953171	1.0	Junction
j142147			0.291308	rs13284316	rs1936444	-0.0205631272093297	0.983594154466636	0.9956343815430824	1.0	Junction
j142148			0.360261	rs13284316	rs1361897:19888838:G:A	-0.111152230234457	0.9114956315668772	0.9677632696603612	1.0	Junction
j142174	ENSG00000188352	FOCAD	0.136054	rs8729:21331119:C:T	rs2151002	1.22790213847665	0.219483706659231	0.5258294393624486	1.0	Junction
j142176	ENSG00000188352	FOCAD	0.078763	rs8729:21331119:C:T	rs2151002	1.6334417596917	0.102376120276699	0.3520431924235726	1.0	Junction
j142181	ENSG00000188352	FOCAD	0.080637	rs8729:21331119:C:T	rs10757183	-0.8186578234857289	0.412981666358096	0.7033493577888511	1.0	Junction
j142184	ENSG00000188352	FOCAD	0.075674	rs8729:21331119:C:T	rs13284320:20830067:G:T	0.767681659404104	0.442676334968276	0.725177310021745	1.0	Junction
j142189	ENSG00000188352	FOCAD	0.067324	rs8729:21331119:C:T	rs13284320:20830067:G:T	-0.8325293442463951	0.405110221911128	0.6972051798823745	1.0	Junction
j142190	ENSG00000188352	FOCAD	0.168997	rs8729:21331119:C:T	rs9406776	-0.0278241565751247	0.977802399258368	0.9941844723785662	1.0	Junction
j142201	ENSG00000099810	MTAP	0.104268	rs8729:21331119:C:T	rs10965143	0.43985682624233	0.660040807010952	0.8597958663044145	1.0	Junction
j142219	ENSG00000096872	IFT74	0.086871	rs41475545:26752499:T:C	rs615532	-2.4221752978405497	0.0154279063015308	0.10806371001751706	1.0	Junction
j142222	ENSG00000096872	IFT74	0.106882	rs41475545:26752499:T:C	rs10967624	0.5438580415054091	0.586539164291644	0.8184508240522734	1.0	Junction
j142225	ENSG00000096872	IFT74	0.080165	rs41475545:26752499:T:C	rs7035755	-1.57551195393174	0.115138321415696	0.3759370577139525	1.0	Junction
j142265			0.094472	rs10970782	rs12376096	3.68026976472897	0.00023298734125051603	0.0050525577997406115	1.0	Junction
j142271	ENSG00000086061	DNAJA1	0.13748	rs706119:33259777:G:T	rs10758180	2.85323111152466	0.00432771350289084	0.0451176856710653	1.0	Junction
j142272	ENSG00000086061	DNAJA1	0.087448	rs706119:33259777:G:T	rs4879666	-0.8455542422025579	0.397801461078038	0.6927559781241485	1.0	Junction
j142273	ENSG00000086061	DNAJA1	0.180813	rs706119:33259777:G:T	rs4879666	-0.354081046045308	0.7232781461940441	0.8903122818195535	1.0	Junction
j142275	ENSG00000086061	DNAJA1	0.07524299999999999	rs706119:33259777:G:T	rs3818644	1.97211635387539	0.04859632546969099	0.22320342953396208	1.0	Junction
j142278	ENSG00000086061	DNAJA1	0.089587	rs706119:33259777:G:T	rs10758191:33128429:A:G	0.668049863824049	0.504101763556495	0.7658200337879907	1.0	Junction
j142311	ENSG00000281128	PTENP1-AS	0.169961	rs706119:33259777:G:T	rs16933401:33685835:C:T	0.514	0.607251990666793	0.8298527203867242	1.0	Junction
j142312	ENSG00000010438	PRSS3	0.226953	rs706119:33259777:G:T	rs855434	-2.20309660785188	0.0275879402376692	0.15590703804995987	1.0	Junction
j142313	ENSG00000010438	PRSS3	0.285473	rs706133:33343049:A:G	rs855441	-1.95446252914641	0.0506465420922204	0.2290930708438561	1.0	Junction
j142314	ENSG00000010438	PRSS3	0.361563	rs706133:33343049:A:G	rs855441	-0.8502212994923409	0.395202061989106	0.6911376885025908	1.0	Junction
j142315	ENSG00000010438	PRSS3	0.304383	rs706133:33343049:A:G	rs3925857	-1.97529279728716	0.0482349301546491	0.2220679988284913	1.0	Junction
j142327	ENSG00000164978	NUDT2	0.131448	rs7024727	rs7025269	-0.765950403939016	0.443705813125484	0.7255355054624294	1.0	Junction
j142328	ENSG00000164978	NUDT2	0.34067600000000003	rs7024727	rs10972063:34336342:A:G	0.267736733089595	0.788901972775638	0.9196990736096436	1.0	Junction
j142329	ENSG00000164978	NUDT2	0.270592	rs7024727	rs2769710	-0.86743070281706	0.385706065398614	0.6834231022120401	1.0	Junction
j142330	ENSG00000164978	NUDT2	0.355569	rs7024727	rs7025269	-1.2577499419303402	0.208482204429014	0.5137714756225831	1.0	Junction
j142358	ENSG00000122733	PHF24	0.05384	rs9608	rs7039317	-3.6416631723323705	0.000270882345800691	0.005658696404347474	1.0	Junction
j142381	ENSG00000198722	UNC13B	0.055607	rs9608	rs2274593	2.3383328183638	0.019369989821815	0.12571052700964425	1.0	Junction
j142392	ENSG00000198722	UNC13B	0.080607	rs9608	rs943842	0.9516014977351008	0.341299121672494	0.6474625023220296	1.0	Junction
j142399	ENSG00000198722	UNC13B	0.15770399999999998	rs9608	rs2281646:35818647:A:G	0.314899334226976	0.752838087118236	0.9030002166129059	1.0	Junction
j142402	ENSG00000198722	UNC13B	0.091046	rs9608	rs1927959:35356685:T:C	2.98406471482808	0.00284446603522201	0.033581223084703994	1.0	Junction
j142403	ENSG00000198722	UNC13B	0.134508	rs9608	rs10972351	1.33210052970149	0.182827156313856	0.4822708642624509	1.0	Junction
j142422	ENSG00000198853	RUSC2	0.059366	rs514492	rs2163313	2.45126374914014	0.0142355601443335	0.10316611238578112	1.0	Junction
j142435	ENSG00000159884	CCDC107	0.056016	rs4879901	rs4879901	-1.62024376580311	0.105179923390602	0.35702447868162823	1.0	Junction
j142474	ENSG00000137103	TMEM8B	0.093725	rs10123040	rs10738948	-0.890931419620962	0.37296596314455693	0.6746107808893157	1.0	Junction
j142475	ENSG00000137103	TMEM8B	0.141439	rs10123040	rs10738948	-1.3713451357085005	0.17026739168949	0.463938692621085	1.0	Junction
j142476	ENSG00000137103	TMEM8B	0.209143	rs10123040	rs10738948	-1.11	0.266999026485496	0.5761152966453309	1.0	Junction
j142477	ENSG00000137103	TMEM8B	0.13886500000000002	rs10123040	rs10738948	-1.11	0.266999026485495	0.5761152966453309	1.0	Junction
j142478	ENSG00000137103	TMEM8B	0.152043	rs10123040	rs10738948	-0.966812386076631	0.33363783143575	0.6407900351026028	1.0	Junction
j142479	ENSG00000137103	TMEM8B	0.125253	rs10123040	rs10738948	-0.276262821907156	0.782346208933497	0.9168612082220904	1.0	Junction
j142480	ENSG00000137103	TMEM8B	0.085607	rs10123040	rs10738948	-0.292828546395563	0.769653207331771	0.9108396632193276	1.0	Junction
j142482	ENSG00000137103	TMEM8B	0.07357000000000001	rs10123040	rs10738948	-1.11	0.266999026485496	0.5761152966453309	1.0	Junction
j142483	ENSG00000137103	TMEM8B	0.056298	rs10123040	rs10738948	-1.15176902039505	0.249416001365883	0.5593852745411553	1.0	Junction
j142484	ENSG00000137103	TMEM8B	0.151013	rs10814377	rs10738948	-0.703315215824105	0.4818593303255971	0.7520494605827696	1.0	Junction
j142485	ENSG00000137103	TMEM8B	0.109661	rs10814377	rs10738948	0.181988752415264	0.8555915527763059	0.9473951933462462	1.0	Junction
j142525			0.141302	rs7034554	rs1536876	0.25922711188783104	0.7954600136248209	0.9227796799708944	1.0	Junction
j142527	ENSG00000147905	ZCCHC7	0.08667000000000001	rs7034554	rs10973259:37224460:T:C	-1.62758837550318	0.10361219561442403	0.3538984621394468	1.0	Junction
j142544	ENSG00000137054	POLR1E	0.11542	rs7034554	rs3739576	1.49069488735799	0.136041619003834	0.4127054986843682	1.0	Junction
j142545	ENSG00000137054	POLR1E	0.076119	rs7034554	rs10814556:37491280:A:C	1.81700775847416	0.0692159253795153	0.2814134765501528	1.0	Junction
j142551	ENSG00000137054	POLR1E	0.113819	rs7034554	rs10758435:37505793:C:T	1.1284582164232	0.25912645352468	0.568736331495928	1.0	Junction
j143254	ENSG00000048828	FAM120A	0.079095	rs540220:93331308:T:C	rs690111	-1.23555522296048	0.216623937508518	0.522409244786604	1.0	Junction
j143521	ENSG00000251349	MSANTD3-TMEFF1	0.094307	rs1573025	rs13286028	-1.58442401618601	0.113097260252132	0.3720910324576387	1.0	Junction
j143522			0.092332	rs1573025	rs10817606:100221131:G:A	-1.07012478755897	0.284563143101907	0.5927958960659001	1.0	Junction
j143531	ENSG00000251349	MSANTD3-TMEFF1	0.073775	rs1573025	rs1531440:100156312:T:C	-2.01936678185872	0.0434491114709602	0.20862437813412127	1.0	Junction
j143576	ENSG00000136824	SMC2	0.060025	rs2987742	rs942139	-0.24113520035468206	0.809450331627851	0.9304433183292148	1.0	Junction
j143684	ENSG00000119318	RAD23B	0.090822	rs2234885	rs7048987	-0.648290483048915	0.516797088263398	0.7741345032784143	1.0	Junction
j144077	ENSG00000136895	GARNL3	0.087228	rs2807602	rs1576011	-1.95582779863896	0.05048544299614799	0.22865517735218124	1.0	Junction
j144091	ENSG00000136895	GARNL3	0.076651	rs2807602	rs7855360	-0.209905192975285	0.8337416691142769	0.9399930057030366	1.0	Junction
j144137	ENSG00000148356	LRSAM1	0.084592	rs7045489	rs1364372:127938486:T:C	2.38698371569131	0.0169872437015128	0.1155165052092357	1.0	Junction
j144220			0.054917	rs2149992	rs589748	1.83570148548426	0.0664018181469234	0.2742038504958294	1.0	Junction
j144246	ENSG00000167114	SLC27A4	0.054052	rs2149992	rs12341976	2.181	0.0291834164822808	0.16110333056923812	1.0	Junction
j144576	ENSG00000107164	FUBP3	0.077942	rs10987911	rs913990	-1.10376532847575	0.26969494856687504	0.5787511019023354	1.0	Junction
j144628	ENSG00000126883	NUP214	0.083495	rs10988105	rs10760548	-1.35595190205059	0.175114472029182	0.4710671921516762	1.0	Junction
j144648	ENSG00000126883	NUP214	0.080549	rs10988105	rs7874186	1.33817914118136	0.180838047001133	0.4797840463704062	1.0	Junction
j144678	ENSG00000130723	PRRC2B	0.042785	rs10988105	rs3124510:131899690:C:T	2.60020535802165	0.00931679879316343	0.07769096109703573	1.0	Junction
j144883	ENSG00000172889	EGFL7	0.171774	rs129934	rs457420	2.68512220355519	0.0072503291344310295	0.0651600890313283	1.0	Junction
j145103	ENSG00000148408	CACNA1B	0.16022	rs10119380	rs4841964	-1.2165698719886398	0.22376791147861	0.5309076565534866	1.0	Junction
j145130	ENSG00000181404	WASH1	0.129645	rs584922	rs11792508	-1.46042831610958	0.144172395298895	0.4256062451799295	1.0	Junction
j145136	ENSG00000172785	CBWD1	0.087661	rs584922	rs529045:217397:G:A	2.12791402705605	0.0333442123646835	0.17640563968017384	1.0	Junction
j145137	ENSG00000172785	CBWD1	0.28744000000000003	rs584922	rs529045:217397:G:A	3.09689585425044	0.0019555856546516802	0.02555956725674577	1.0	Junction
j145138	ENSG00000172785	CBWD1	0.332462	rs584922	rs529045:217397:G:A	3.49832333804285	0.00046819314775080995	0.008763836473556608	1.0	Junction
j145139	ENSG00000172785	CBWD1	0.308497	rs584922	rs3008110	3.4745100172205903	0.000511787254542863	0.009418739305468007	1.0	Junction
j145140	ENSG00000172785	CBWD1	0.378779	rs584922	rs478882	3.2027642778757697	0.00136115345204822	0.0195002709051742	1.0	Junction
j145141	ENSG00000172785	CBWD1	0.167917	rs584922	rs478882	3.22963045994241	0.00123950315868305	0.018103872623639702	1.0	Junction
j145142	ENSG00000172785	CBWD1	0.138113	rs584922	rs529045:217397:G:A	2.48116009763396	0.0130955540341093	0.0979481344317765	1.0	Junction
j145143	ENSG00000172785	CBWD1	0.222969	rs584922	rs604470	2.30049038874344	0.0214204531855591	0.1335762333672763	1.0	Junction
j145145	ENSG00000172785	CBWD1	0.421635	rs584922	rs478882	3.15476824744534	0.0016062564181484901	0.02211680467760635	1.0	Junction
j145150			0.274631	rs10965177	rs16906885:2498025:G:A	-1.30085568472873	0.193307857290212	0.4959418535276025	1.0	Junction
j145151	ENSG00000236404	VLDLR-AS1	0.318358	rs10965177	rs16906885:2498025:G:A	-0.158487091718396	0.874072991429718	0.9547421971805258	1.0	Junction
j145152			0.260858	rs10965177	rs16906885:2498025:G:A	-0.8313166252538051	0.405794785077258	0.6979231533733689	1.0	Junction
j145155	ENSG00000236404	VLDLR-AS1	0.202092	rs10965177	rs1015469:2526760:C:T	-0.578353642719777	0.563025384850208	0.805663808533674	1.0	Junction
j145156	ENSG00000236404	VLDLR-AS1	0.173443	rs10965177	rs620949	-1.44450254399101	0.14859766464636498	0.4323891137777026	1.0	Junction
j145157	ENSG00000236404	VLDLR-AS1	0.212535	rs10965177	rs955547	0.38853213201073	0.6976222801470972	0.8784568339558185	1.0	Junction
j145158	ENSG00000236404	VLDLR-AS1	0.13031700000000002	rs10965177	rs559776	-1.6567508433857	0.0975698590217289	0.3434014879869162	1.0	Junction
j145159			0.386746	rs10965177	rs7019428	1.22224375782439	0.22161546083768904	0.5283562168387739	1.0	Junction
j145160			0.259987	rs10965177	rs7019428	0.8584962705019559	0.39061848897556295	0.6867200474748342	1.0	Junction
j145161			0.377238	rs10965177	rs7019428	0.958946909209177	0.337585491512973	0.6437655767109323	1.0	Junction
j145162			0.342489	rs10965177	rs7019428	1.09576957469223	0.273179626432215	0.5822170260631533	1.0	Junction
j145163			0.110133	rs11790563	rs12171	-0.13095392062177802	0.8958117594181021	0.9627421688813116	1.0	Junction
j145181			0.131125	rs11790563	rs7862467:3181278:T:G	0.339000000000001	0.734609730163211	0.8949403823802212	1.0	Junction
j145182	ENSG00000227835	CARM1P1	0.23285	rs11790563	rs7862467:3181278:T:G	0.371986262308618	0.709903077691539	0.8852630770722155	1.0	Junction
j145183	ENSG00000227835	CARM1P1	0.452786	rs7864459	rs7862467:3181278:T:G	0.262813074560517	0.7926946576510009	0.9214442917741112	1.0	Junction
j145184			0.149489	rs7864459	rs7862467:3181278:T:G	-0.00887816015721803	0.992916346139982	0.9980892614086826	1.0	Junction
j145185			0.324793	rs7864459	rs7862467:3181278:T:G	0.298125637643604	0.765607274760336	0.9094038482284688	1.0	Junction
j145186	ENSG00000227835	CARM1P1	0.323932	rs7864459	rs7862467:3181278:T:G	0.36263697721014	0.716876084077182	0.8878104963943579	1.0	Junction
j145187	ENSG00000227835	CARM1P1	0.439976	rs7864459	rs7862467:3181278:T:G	0.262474580325574	0.7929555805125139	0.9214442917741112	1.0	Junction
j145188	ENSG00000227835	CARM1P1	0.449232	rs7864459	rs7862467:3181278:T:G	0.409464200644475	0.682199033457074	0.8706345608648367	1.0	Junction
j145189	ENSG00000227835	CARM1P1	0.466095	rs7864459	rs7862467:3181278:T:G	0.291178730570864	0.770914628682673	0.9108830155846932	1.0	Junction
j145206			0.123517	rs544456	rs10119982:3489782:A:G	-1.44333486868885	0.14892616181661802	0.4329022431555391	1.0	Junction
j145216	ENSG00000106686	SPATA6L	0.246943	rs10758611	rs1385454	0.134453249465986	0.893044176859338	0.9619572481603	1.0	Junction
j145217	ENSG00000106686	SPATA6L	0.133134	rs10758611	rs10974724	-1.76932720212614	0.076839286435487	0.299647941017335	1.0	Junction
j145218	ENSG00000106686	SPATA6L	0.149801	rs10758611	rs3901462	1.0773226312360602	0.281336155189831	0.5898274060600724	1.0	Junction
j145221	ENSG00000106686	SPATA6L	0.223473	rs10758611	rs1385454	-1.56288383612979	0.118079920225836	0.3818571486496862	1.0	Junction
j145222	ENSG00000106686	SPATA6L	0.220836	rs10758611	rs7870823:4673941:G:A	-1.01180280356465	0.311632349237726	0.6192362099806207	1.0	Junction
j145224	ENSG00000106686	SPATA6L	0.243717	rs10758611	rs1385454	0.8258353631045219	0.40889749084635296	0.7000813220339652	1.0	Junction
j145225	ENSG00000106686	SPATA6L	0.160599	rs10758611	rs1385453	0.31550788141070096	0.7523760679283671	0.9028650835274472	1.0	Junction
j145227	ENSG00000106686	SPATA6L	0.119881	rs10758611	rs4740779	-0.518086067916472	0.6043982203204991	0.8285723235973085	1.0	Junction
j145230	ENSG00000147853	AK3	0.15643900000000002	rs10758611	rs3808857	0.6779828426317309	0.497782571844654	0.7616374371868601	1.0	Junction
j145231	ENSG00000147853	AK3	0.206313	rs10758611	rs3808857	0.300690162259093	0.7636507712067472	0.908563675770443	1.0	Junction
j145232	ENSG00000147853	AK3	0.23647	rs10758611	rs3808857	0.907997043613944	0.3638797836214229	0.6677774205062198	1.0	Junction
j145233	ENSG00000147853	AK3	0.161651	rs10758611	rs3808857	0.910262201391465	0.36268424753763706	0.6668664993499321	1.0	Junction
j145238	ENSG00000107020	PLGRKT	0.088255	rs10758721:5928434:A:C	rs6476965	1.0126505560965	0.31122710254886704	0.6190361607429644	1.0	Junction
j145242	ENSG00000099219	ERMP1	0.150998	rs343473	rs7047575	-0.442299849973508	0.658272239500015	0.8592979494472018	1.0	Junction
j145245	ENSG00000099219	ERMP1	0.060456	rs343473	rs10975353:5931790:A:G	-1.73243250830112	0.0831965841369378	0.3146914666131553	1.0	Junction
j145251	ENSG00000099219	ERMP1	0.073103	rs343473	rs10975323:5867435:A:G	-0.97650963854891	0.328811973825276	0.6365921529175799	1.0	Junction
j145252	ENSG00000099219	ERMP1	0.094134	rs343473	rs4740826	-1.72432968862469	0.0846483426401048	0.3179701119682502	1.0	Junction
j145253	ENSG00000099219	ERMP1	0.099866	rs343473	rs4350032:5870987:A:G	-0.25568958044005	0.798190541395903	0.9244351015579612	1.0	Junction
j145301	ENSG00000153707	PTPRD	0.119879	rs9650711	rs10124689	-1.5549601371138897	0.11995556344904	0.3851247676881162	1.0	Junction
j145305	ENSG00000153707	PTPRD	0.107348	rs9650711	rs1998513	-0.0827539471537427	0.93404718831113	0.9765382009931752	1.0	Junction
j145320	ENSG00000153707	PTPRD	0.121114	rs9650711	rs10759010:8873659:T:C	-0.514583742958119	0.6068439277713139	0.8295557438877684	1.0	Junction
j145350			0.439945	rs13300585	rs16925863	-1.10636480584588	0.268568652173781	0.5774168768221832	1.0	Junction
j145352			0.33857600000000004	rs13300585	rs16925863	-1.08509103988155	0.27788133539673304	0.5862815616571246	1.0	Junction
j145355	ENSG00000107186	MPDZ	0.058712	rs2039466	rs11793993:13265893:T:C	0.687854721608996	0.49154427217165	0.7598264648819333	1.0	Junction
j145357	ENSG00000107186	MPDZ	0.070296	rs2039466	rs10809906	1.3490707384375	0.17731424600151502	0.4740060072393925	1.0	Junction
j145358	ENSG00000107186	MPDZ	0.06536	rs2039466	rs10809920:13237530:T:C	1.32099217051602	0.18650397484471895	0.4870054233004722	1.0	Junction
j145363	ENSG00000107186	MPDZ	0.082261	rs2039466	rs1147782	0.78446726058234	0.43276598521426096	0.7171262557551633	1.0	Junction
j145368	ENSG00000107186	MPDZ	0.119222	rs2039466	rs10809924	0.860951946709364	0.3892645095561021	0.685846875622045	1.0	Junction
j145369	ENSG00000107186	MPDZ	0.08605399999999999	rs2039466	rs10809924	0.829014529603424	0.407096185582324	0.6984262344541896	1.0	Junction
j145374	ENSG00000107186	MPDZ	0.112326	rs2039466	rs11794329	1.5921872049185202	0.111342647315365	0.3689474686199026	1.0	Junction
j145379	ENSG00000107186	MPDZ	0.084968	rs2039466	rs10809920:13237530:T:C	0.977520977125203	0.328311297795394	0.6358824400867629	1.0	Junction
j145381	ENSG00000107186	MPDZ	0.075985	rs2039466	rs10960954	-0.0920922527074089	0.9266247437397672	0.9738713871122268	1.0	Junction
j145390	ENSG00000107186	MPDZ	0.115879	rs2039466	rs1360517	-0.34860705609080395	0.7273843296900849	0.8918184498984011	1.0	Junction
j145391	ENSG00000107186	MPDZ	0.078557	rs2039466	rs11793993:13265893:T:C	-1.04412502303886	0.296427550046232	0.6049316205648683	1.0	Junction
j145394	ENSG00000107186	MPDZ	0.06629	rs2039466	rs1888150:13262789:C:T	1.74798381299424	0.0804668303887996	0.3087998729730411	1.0	Junction
j145395	ENSG00000107186	MPDZ	0.073049	rs2039466	rs13301704	1.11285622371595	0.26577018373071	0.5746840908577413	1.0	Junction
j145396	ENSG00000107186	MPDZ	0.181773	rs2039466	rs11793993:13265893:T:C	0.00758106027746525	0.993951246989618	0.9982315876932091	1.0	Junction
j145417			0.171343	rs1318729	rs7853156	1.9910880445971495	0.0464712085834324	0.2174251359878512	1.0	Junction
j145418	ENSG00000175893	ZDHHC21	0.317639	rs1318729	rs10961640	-2.01411389398547	0.0439975771217788	0.21053129234255807	1.0	Junction
j145419			0.198255	rs1318729	rs7853156	2.07445245225231	0.0380373102687071	0.1919880315095755	1.0	Junction
j145420	ENSG00000175893	ZDHHC21	0.271347	rs1318729	rs10125272:14629828:T:C	-2.31582439189088	0.0205678588635906	0.13056597955976793	1.0	Junction
j145421	ENSG00000175893	ZDHHC21	0.183345	rs1318729	rs7875420	-1.78660418808483	0.0740014843367928	0.2925917499097316	1.0	Junction
j145422	ENSG00000175893	ZDHHC21	0.151963	rs1318729	rs10961640	-2.45793305129797	0.0139739221580433	0.1017375628839106	1.0	Junction
j145424			0.272706	rs1318729	rs10961635:14647361:T:G	-2.17989670461887	0.0292651192690094	0.16136650648097972	1.0	Junction
j145425	ENSG00000175893	ZDHHC21	0.12157	rs1318729	rs7875420	-1.06175966966033	0.288344803060815	0.5970551383894728	1.0	Junction
j145426			0.30453800000000003	rs1318729	rs10961635:14647361:T:G	-2.25988112013236	0.0238286299722914	0.14193223814394787	1.0	Junction
j145427			0.28987	rs1318729	rs7875420	0.611852166023454	0.5406355719570549	0.7908102220719102	1.0	Junction
j145429			0.182824	rs1318729	rs10961636:14649728:G:A	3.1417039022470497	0.00167967807071385	0.022855405259092947	1.0	Junction
j145430	ENSG00000175893	ZDHHC21	0.102597	rs1318729	rs2270529	3.89027862203208	0.000100129187941155	0.0026281140731565893	1.0	Junction
j145458	ENSG00000164985	PSIP1	0.07783	rs12093	rs11792305	-0.131280124477777	0.8955537140751691	0.9626260302044776	1.0	Junction
j145464	ENSG00000164985	PSIP1	0.080153	rs12093	rs10962142:15756094:A:G	0.897927066520382	0.3692244336327271	0.6719690228184528	1.0	Junction
j145475	ENSG00000147874	HAUS6	0.090573	rs7873748	rs1154672	2.29756580050868	0.021586513997792	0.13421754726074692	1.0	Junction
j145481	ENSG00000147874	HAUS6	0.091085	rs7873748	rs7860085	0.32075294074052096	0.7483976243132421	0.9005840469869888	1.0	Junction
j145495	ENSG00000137154	RPS6	0.101437	rs7873748	rs16937415	-0.5249928960857501	0.599588129350009	0.8263519496847896	1.0	Junction
j145497	ENSG00000137154	RPS6	0.220466	rs7873748	rs1961992	-0.13832029444191102	0.8899872870303192	0.960367979504487	1.0	Junction
j145505			0.708661	rs7873748	rs7867513:19511096:C:T	-0.84077866537114	0.4004719412803561	0.6948547184600983	1.0	Junction
j145517			0.4839189999999999	rs7873748	rs7870850	0.201987679928038	0.8399263556684209	0.9419623441654676	1.0	Junction
j145529	ENSG00000171843	MLLT3	0.04538	rs13284316	rs1113400	-2.49745606314304	0.0125087965274061	0.09470470431020712	1.0	Junction
j145531	ENSG00000188921	HACD4	0.04774	rs8729:21331119:C:T	rs11789272:21030851:G:A	-1.95318689459035	0.0507974534094012	0.2295567256042381	1.0	Junction
j145532	ENSG00000188921	HACD4	0.155265	rs8729:21331119:C:T	rs12553564:21017240:A:G	-2.79381668854675	0.00520899972096263	0.05146057641000998	1.0	Junction
j145536	ENSG00000171889	MIR31HG	0.168028	rs8729:21331119:C:T	rs7033598	-2.19763152639226	0.0279753747059309	0.15717350285367498	1.0	Junction
j145537			0.106945	rs505061	rs958562	-1.3358501265938798	0.181598265045811	0.4809936545413717	1.0	Junction
j145545			0.127424	rs41475545:26752499:T:C	rs10120153:26347369:T:C	3.38781074246431	0.0007045286008024992	0.01181913192808532	1.0	Junction
j145546			0.29757100000000003	rs41475545:26752499:T:C	rs10812409:26506572:C:A	2.5454513240140604	0.0109136578462444	0.08601534433278274	1.0	Junction
j145547			0.22061	rs41475545:26752499:T:C	rs11790568:26590984:C:A	3.45164985405454	0.0005571702619573862	0.01002097667091771	1.0	Junction
j145548			0.181141	rs41475545:26752499:T:C	rs913161	2.01649413999991	0.0437483303745961	0.2096206628187956	1.0	Junction
j145550			0.18117	rs41475545:26752499:T:C	rs1812582:26576337:A:G	0.641428173130333	0.521244533523793	0.7772256149885589	1.0	Junction
j145576	ENSG00000147894	C9orf72	0.117091	rs10967951	rs2282241	-1.49362273406496	0.135274253943547	0.4117269012838895	1.0	Junction
j145577	ENSG00000147894	C9orf72	0.11841	rs10967951	rs3849946:27571458:C:A	-1.46414836860664	0.14315341391415398	0.42435933868363296	1.0	Junction
j145579	ENSG00000147894	C9orf72	0.185162	rs10967951	rs12686452	-2.7436283890443303	0.006076428148141621	0.057291711994216725	1.0	Junction
j145585	ENSG00000147894	C9orf72	0.291294	rs10967951	rs10812605	-1.8784571774394097	0.0603186499363126	0.2586175750433945	1.0	Junction
j145605	ENSG00000165264	NDUFB6	0.101149	rs10970782	rs1331249	2.58933588569172	0.00961612471322805	0.07919390473970228	1.0	Junction
j145607	ENSG00000165264	NDUFB6	0.096715	rs10970782	rs2495643	2.61616111756762	0.0088924586149397	0.07539775175940365	1.0	Junction
j145664	ENSG00000165271	NOL6	0.07510399999999999	rs706119:33259777:G:T	rs3860989	-0.499265389270413	0.617592434346724	0.8355084779793476	1.0	Junction
j145682			0.072665	rs10511914:34107232:T:C	rs1856190	1.19868888074741	0.230648943232912	0.5387868669438733	1.0	Junction
j145685	ENSG00000137073	UBAP2	0.033803	rs10511914:34107232:T:C	rs10814064:34051178:A:G	-1.53766257966088	0.124131137661175	0.3923327181443847	1.0	Junction
j145687	ENSG00000137073	UBAP2	0.12847	rs10511914:34107232:T:C	rs7036030	-2.67158690268712	0.007549352180378609	0.06708125179142167	1.0	Junction
j145689	ENSG00000137073	UBAP2	0.071777	rs10511914:34107232:T:C	rs12164256	-3.35841546561059	0.000783906940010858	0.012786081896688728	1.0	Junction
j145691			0.386565	rs10511914:34107232:T:C	rs3739690	-1.9214213538654	0.0546786085762005	0.24187123308614064	1.0	Junction
j145692	ENSG00000137073	UBAP2	0.28880900000000004	rs10511914:34107232:T:C	rs3739690	1.3454057657318	0.17849423431853398	0.4758731217045473	1.0	Junction
j145698	ENSG00000137073	UBAP2	0.041499	rs10511914:34107232:T:C	rs3016756	0.0912808456021074	0.927269437437058	0.9742096649633224	1.0	Junction
j145710	ENSG00000186638	KIF24	0.05853600000000001	rs7024727	rs2381117	0.450783306856509	0.652145733682361	0.8556931569235627	1.0	Junction
j145712	ENSG00000164972	C9orf24	0.098742	rs7024727	rs7039222	0.198635180844577	0.8425481316037479	0.9429983396472004	1.0	Junction
j145713	ENSG00000164972	C9orf24	0.07159299999999999	rs7024727	rs4878560:34282388:C:A	0.409531476598222	0.68214967212922	0.8706345608648367	1.0	Junction
j145751	ENSG00000165280	VCP	0.060925	rs9608	rs884634	2.52880230401782	0.0114452474872519	0.08892413476441591	1.0	Junction
j145806	ENSG00000198467	TPM2	0.43333	rs4879901	rs2295794	1.3903169371274298	0.16443265691761802	0.455632835471374	1.0	Junction
j145807	ENSG00000198467	TPM2	0.254263	rs4879901	rs877365	1.61123188205591	0.107129191283149	0.3601886802266719	1.0	Junction
j145808	ENSG00000198467	TPM2	0.374048	rs4879901	rs2756894	1.5644707077427098	0.117707066826313	0.38082800379147796	1.0	Junction
j145810	ENSG00000198467	TPM2	0.33557	rs4879901	rs877365	1.48413911379534	0.137772018445531	0.41550735310177467	1.0	Junction
j145812	ENSG00000198467	TPM2	0.232374	rs4879901	rs2756894	1.46214311328459	0.143701996471508	0.4248347052792338	1.0	Junction
j145813	ENSG00000198467	TPM2	0.336646	rs4879901	rs2756894	1.51759639155554	0.12911617709396198	0.4008566732301089	1.0	Junction
j145814	ENSG00000198467	TPM2	0.230179	rs4879901	rs2756894	1.07886160572257	0.280649426762944	0.5894519466671896	1.0	Junction
j145815	ENSG00000198467	TPM2	0.16578800000000002	rs4879901	rs2756894	1.3812675081512702	0.167196724633853	0.4600440362614325	1.0	Junction
j145890	ENSG00000137098	SPAG8	0.098798	rs10123040	rs10738948	1.11	0.266999026485496	0.5761152966453309	1.0	Junction
j145922	ENSG00000137075	RNF38	0.093122	rs10814385	rs13283904	-4.64327958022101	3.42921809749022e-06	0.00014827980746168955	0.048784056654895866	Junction
j145937	ENSG00000107371	EXOSC3	0.199587	rs10814639:38009663:A:G	rs7873440	2.06977383797688	0.0384735284170043	0.1934008534488704	1.0	Junction
j145938	ENSG00000107371	EXOSC3	0.063903	rs10814639:38009663:A:G	rs1059059	-1.77850102504031	0.0753216037431816	0.2955931406484142	1.0	Junction
j145941	ENSG00000122696	SLC25A51	0.119605	rs10814639:38009663:A:G	rs3827515:37781455:G:A	1.83983637688096	0.0657922630379762	0.2727987511375883	1.0	Junction
j145945	ENSG00000107338	SHB	0.067319	rs10814639:38009663:A:G	rs7028020	-3.442267522673009	0.0005768594571548309	0.010269421187291726	1.0	Junction
j145946	ENSG00000255872	RP11-613M10.9	0.10918	rs10814639:38009663:A:G	rs10814634:37964848:A:G	-2.86318136070655	0.00419410423195174	0.044330988215467056	1.0	Junction
j145947	ENSG00000255872	RP11-613M10.9	0.085664	rs10814639:38009663:A:G	rs4878735	-3.3608897807848	0.000776918220598066	0.012733224200723602	1.0	Junction
j145948	ENSG00000107338	SHB	0.077235	rs10814639:38009663:A:G	rs10814634:37964848:A:G	-3.2188349005411	0.00128712570189186	0.01864628333514623	1.0	Junction
j145956			0.10532	rs4878195:38300196:G:T	rs1890112	-0.47912335371615	0.631850876661106	0.8433768597655182	1.0	Junction
j145962	ENSG00000283486	RP11-392E22.9	0.158104	rs4878195:38300196:G:T	rs1890112	0.36359112204919897	0.7161633572675881	0.8876169530427986	1.0	Junction
j145963	ENSG00000180071	ANKRD18A	0.124951	rs4878195:38300196:G:T	rs7031991	-0.267312945800223	0.789228220023813	0.9197666149911752	1.0	Junction
j145965	ENSG00000180071	ANKRD18A	0.17261300000000002	rs4878195:38300196:G:T	rs1890112	0.406668412398556	0.6842515434017751	0.8719730518326521	1.0	Junction
j145966	ENSG00000180071	ANKRD18A	0.167573	rs4878195:38300196:G:T	rs7031991	1.2398125607666202	0.21504473121060896	0.5203054952598574	1.0	Junction
j145967	ENSG00000180071	ANKRD18A	0.108005	rs4878195:38300196:G:T	rs1890111	0.13954089622481305	0.8890227415243709	0.9600386079727012	1.0	Junction
j145968	ENSG00000180071	ANKRD18A	0.097759	rs4878195:38300196:G:T	rs1890111	0.233803743083728	0.81513734354785	0.932690730259126	1.0	Junction
j145969	ENSG00000180071	ANKRD18A	0.098373	rs4878195:38300196:G:T	rs1890112	0.450329199275284	0.6524730877317221	0.8557758101557351	1.0	Junction
j145970	ENSG00000180071	ANKRD18A	0.11279000000000003	rs4878195:38300196:G:T	rs1890112	-0.494250153704569	0.6211295234750229	0.8380300266460239	1.0	Junction
j145973	ENSG00000180071	ANKRD18A	0.107751	rs4878195:38300196:G:T	rs1890112	0.647541043477513	0.517281840013635	0.7746974898446122	1.0	Junction
j145975	ENSG00000180071	ANKRD18A	0.093751	rs4878195:38300196:G:T	rs7031991	0.744434940529608	0.456613387222433	0.7347635743415558	1.0	Junction
j145977	ENSG00000180071	ANKRD18A	0.140316	rs4878195:38300196:G:T	rs7031991	0.509256304679929	0.61057258142862	0.8315215990605233	1.0	Junction
j145983	ENSG00000106714	CNTNAP3	0.068509	rs1577868	rs3124044	-1.3388149151223798	0.180630933993477	0.4795028301905586	1.0	Junction
j146541	ENSG00000090054	SPTLC1	0.15798199999999998	rs4075163	rs9330451	-0.38336097614579706	0.701452133689586	0.8808497168247778	1.0	Junction
j146729	ENSG00000196312	MFSD14C	0.16152	rs6479527	rs4744285	0.164118247294305	0.8696380573178509	0.9522718587887478	1.0	Junction
j146792	ENSG00000136928	GABBR2	0.104582	rs3824492	rs1410783:98651421:A:C	-0.928106850939826	0.353352146221492	0.6593373074694313	1.0	Junction
j146949	ENSG00000119326	CTNNAL1	0.0737	rs10465120	rs9886693	-1.44224619180674	0.149232933820082	0.4331743963526805	1.0	Junction
j147268	ENSG00000106948	AKNA	0.077033	rs1041576	rs7035040	0.7738849487713221	0.438998831045859	0.7221767166999858	1.0	Junction
j147635	ENSG00000119487	MAPKAP1	0.113	rs12000807	rs700081	0.102687623353259	0.91821089684652	0.9700668598359736	1.0	Junction
j147719	ENSG00000136840	ST6GALNAC4	0.051897000000000006	rs1250733	rs5015933	-1.41331260616016	0.157563829028442	0.44669251330382936	1.0	Junction
j147848	ENSG00000171097	KYAT1	0.09283	rs2149992	rs10760408	-1.09103544685936	0.2752572855141049	0.5844711478141533	1.0	Junction
j147861	ENSG00000148341	SH3GLB2	0.109527	rs2149992	rs2809430	-0.437091579960497	0.662044933458489	0.8608639234343884	1.0	Junction
j147968	ENSG00000107263	RAPGEF1	0.074603	rs10988105	rs4836625	-2.34840810746626	0.0188538507943103	0.12354439493314524	1.0	Junction
j147978	ENSG00000107290	SETX	0.116385	rs7866897	rs7856609:132667340:A:G	-0.173769450857496	0.8620466537763549	0.9498470836203566	1.0	Junction
j148016	ENSG00000125485	DDX31	0.118309	rs7875376	rs4837492	-0.700534570342157	0.4835935235322221	0.7526092840793558	1.0	Junction
j148117	ENSG00000160326	SLC2A6	0.100877	rs2277198	rs1418194	-1.31270132977097	0.189283609357734	0.4895906594042044	1.0	Junction
j148355	ENSG00000107331	ABCA2	0.144226	rs129934	rs11103345	-0.6795542819098571	0.496786726043621	0.7614585613641327	1.0	Junction
j148387	ENSG00000107281	NPDC1	0.17768699999999998	rs10993907:136928644:T:C	rs10821525	-0.7962437403332859	0.42589037862545503	0.7132076178680047	1.0	Junction
