## Supplementary material for "Genetic and environmental regulation of caudate nucleus transcriptome: insight into schizophrenia risk and the dopamine system": Data S4: BrainSeq_Phase3_Caudate_DifferentialExpression_DxSZ_all.txt (part 4 of 103)

gencodeID	Feature_ID	Symbol	logFC	AveExpr	t	P.Value	adj.P.Val	B	CtrlvsSZ	Feature_Type
ENSG00000151233.10	ENSG00000151233	GXYLT1	0.007214147582585579	4.4101739242001505	0.36939489563787603	0.7120437335505431	0.869758164003533	-6.828197645167741	0	Gene
ENSG00000145779.7	ENSG00000145779	TNFAIP8	-0.020539382913718002	0.39712221232073097	-0.369204828971615	0.712185268813992	0.869884788055761	-5.968406242525541	0	Gene
ENSG00000069696.6	ENSG00000069696	DRD4	0.0283061867224984	-1.18399334764761	0.368988082672349	0.7123466835132429	0.870035678699121	-5.64817904171776	0	Gene
ENSG00000126778.8	ENSG00000126778	SIX1	0.0330756750481549	-1.9873374523861798	0.368921626465178	0.712396177186712	0.870049864082607	-5.48945096617142	0	Gene
ENSG00000157193.15	ENSG00000157193	LRP8	0.00942926128288969	4.88112982331237	0.36879692909306705	0.71248904961197	0.870117023635546	-6.9030649854883395	0	Gene
ENSG00000276116.2	ENSG00000276116	FUT8-AS1	-0.0150976695749792	0.47389292749692996	-0.368645005123034	0.7126022057169791	0.870208945882996	-5.979911955796231	0	Gene
ENSG00000243978.8	ENSG00000243978	RGAG1	-0.01508519820415	0.960897749951771	-0.36843733091551	0.712756896024412	0.8703515760119471	-6.089305591323611	0	Gene
ENSG00000104728.15	ENSG00000104728	ARHGEF10	0.0121821753341493	2.48032889608131	0.36814481817906497	0.712974800138	0.8705713776178678	-6.4152548846464805	0	Gene
ENSG00000164190.16	ENSG00000164190	NIPBL	0.00386353347513299	7.10272765777845	0.367999733440069	0.7130828881300749	0.87062048975755	-7.0200103448550095	0	Gene
ENSG00000259935.1	ENSG00000259935		0.016919062397911997	-0.0293767335726999	0.36798907353151	0.7130908299799201	0.87062048975755	-5.87566847726996	0	Gene
ENSG00000079332.14	ENSG00000079332	SAR1A	0.00410425185899449	6.4689656513257505	0.36790114001331203	0.7131563434401209	0.8706541964747609	-7.00923448549302	0	Gene
ENSG00000123297.17	ENSG00000123297	TSFM	0.00544349985379875	3.9814551702721697	0.367718329591371	0.7132925502173979	0.8707742006879309	-6.7513023920872595	0	Gene
ENSG00000215223.3	ENSG00000215223	CYP51A1P3	0.0180058982881051	-0.290936364351007	0.367615633945221	0.713369069810181	0.8707830237416581	-5.81913900840654	0	Gene
ENSG00000079974.17	ENSG00000079974	RABL2B	0.00666588491676599	4.10665999414495	0.36760686998964004	0.713375600058634	0.8707830237416581	-6.774044210187499	0	Gene
ENSG00000077150.18	ENSG00000077150	NFKB2	-0.0196894407824395	2.00031923232234	-0.367488993784506	0.713463434696424	0.8708439595888071	-6.30469268923692	0	Gene
ENSG00000125378.15	ENSG00000125378	BMP4	0.0269413459211071	-0.769053664488667	0.36741095717200006	0.713521585235917	0.8708447491627701	-5.72044277334976	0	Gene
ENSG00000171148.13	ENSG00000171148	TADA3	-0.00639613949259666	5.6561668360430195	-0.36732047883453495	0.7135890090671579	0.8708447491627701	-6.9769295688047395	0	Gene
ENSG00000236254.1	ENSG00000236254	MTND4P14	-0.0331801592154482	-2.35025422279221	-0.367260134979024	0.713633978139447	0.8708447491627701	-5.440154327201951	0	Gene
ENSG00000239899.3	ENSG00000239899	RN7SL674P	-0.0160189151477493	5.086036299029691	-0.36723321989038504	0.7136540359563699	0.8708447491627701	-6.904396587073469	0	Gene
ENSG00000257167.2	ENSG00000257167	TMPO-AS1	0.0198182716950739	-0.7025133656939611	0.36720047697899	0.71367843708475	0.8708447491627701	-5.73023095683187	0	Gene
ENSG00000176978.13	ENSG00000176978	DPP7	0.00695870821989992	5.2922041796381905	0.367182861208224	0.7136915650764059	0.8708447491627701	-6.95053688891071	0	Gene
ENSG00000259434.1	ENSG00000259434		-0.0195470139217773	1.80005665796884	-0.367092650998249	0.7137587947421821	0.870849669882001	-6.29270474628733	0	Gene
ENSG00000116604.17	ENSG00000116604	MEF2D	-0.007126749527462041	6.48301221709499	-0.36701667252958	0.7138154198540659	0.870849669882001	-7.010773597930481	0	Gene
ENSG00000114779.19	ENSG00000114779	ABHD14B	-0.00866564019239264	2.86313790965553	-0.36696437212221705	0.7138543991379301	0.870849669882001	-6.4957381220662995	0	Gene
ENSG00000267422.1	ENSG00000267422		-0.0138779470232517	0.498300114068459	-0.366936294992996	0.7138753252190759	0.870849669882001	-5.98170849359651	0	Gene
ENSG00000090971.4	ENSG00000090971	NAT14	-0.00735768570464177	4.07765518357405	-0.36690963244649605	0.7138951972018449	0.870849669882001	-6.77038132945745	0	Gene
ENSG00000231563.1	ENSG00000231563		0.0217930357617373	-0.744142890247876	0.36687221863862	0.7139230825842691	0.870849669882001	-5.7251763155410895	0	Gene
ENSG00000247950.6	ENSG00000247950	SEC24B-AS1	-0.0104502738921468	1.64318302611045	-0.36671539174767404	0.714039973492875	0.87094600133598	-6.22422609646402	0	Gene
ENSG00000188167.8	ENSG00000188167	TMPPE	0.008190216785608521	3.4538875050466697	0.366643704892954	0.7140934075275891	0.8709649255257641	-6.6374401635988995	0	Gene
ENSG00000230583.6	ENSG00000230583	GTF2IRD1P1	-0.024253287176157996	-0.766116624463315	-0.366564774866815	0.7141522421144519	0.8709904342976078	-5.710117830829249	0	Gene
ENSG00000172785.18	ENSG00000172785	CBWD1	-0.0149097818541353	4.00124114244273	-0.36644162947676795	0.714244038322573	0.8710555774784058	-6.754011170657249	0	Gene
ENSG00000234911.1	ENSG00000234911	TEX21P	0.0214445577088916	-0.686331876570301	0.36635029434208	0.7143121249094059	0.8710555774784058	-5.739717525706821	0	Gene
ENSG00000234817.2	ENSG00000234817		-0.0226306644630602	-1.0169295252519799	-0.36634050267817103	0.714319424327713	0.8710555774784058	-5.66177541010619	0	Gene
ENSG00000238077.1	ENSG00000238077	NMNAT1P3	0.0376922012586961	-2.30591636718856	0.366229590978041	0.714402107806408	0.87111015629906	-5.45304110965504	0	Gene
ENSG00000121281.12	ENSG00000121281	ADCY7	-0.0181612229077101	3.8530975922507205	-0.36604091945615297	0.7145427681288751	0.8712296927911221	-6.723065809356131	0	Gene
ENSG00000253642.5	ENSG00000253642		-0.0280992791311363	-1.55902308882054	-0.36599634430198297	0.714576001675822	0.8712296927911221	-5.564991367258821	0	Gene
ENSG00000214110.3	ENSG00000214110	LDHAP4	0.030847357588485	0.7609539878788779	0.365901259571269	0.7146468950662829	0.871269879659101	-6.04867844313756	0	Gene
ENSG00000126226.21	ENSG00000126226	PCID2	-0.00543013118488215	4.44048207060476	-0.365808960996945	0.7147157135155241	0.871307532707291	-6.83349433504408	0	Gene
ENSG00000161513.11	ENSG00000161513	FDXR	0.01106086283428	2.14088954238077	0.36567596487383003	0.71481488043161	0.8713821775094821	-6.3335818439421905	0	Gene
ENSG00000182372.8	ENSG00000182372	CLN8	0.0071490604131282595	5.724143539746059	0.36551412680479295	0.714935559508591	0.8714817026632149	-6.981377757993161	0	Gene
ENSG00000198870.7	ENSG00000198870	STKLD1	-0.0147741254503433	0.6002143208366071	-0.36546471462894603	0.714972406503793	0.8714817026632149	-6.00200242808725	0	Gene
ENSG00000170390.15	ENSG00000170390	DCLK2	-0.0062208025278176	6.6220910555266705	-0.365215265462321	0.715158432622728	0.871662193627564	-7.015008687903871	0	Gene
ENSG00000181472.4	ENSG00000181472	ZBTB2	-0.008798549544151709	3.09950661928765	-0.36511043373873703	0.715236615699944	0.8717065270630742	-6.55306507481606	0	Gene
ENSG00000112851.14	ENSG00000112851	ERBIN	-0.00852572517459453	8.482424353492009	-0.365064720989546	0.715270709023369	0.8717065270630742	-7.01894107374826	0	Gene
ENSG00000111725.10	ENSG00000111725	PRKAB1	-0.00638416332164664	3.9739305783462	-0.36476444158060106	0.715494676540491	0.871903405351907	-6.74695575737837	0	Gene
ENSG00000173486.12	ENSG00000173486	FKBP2	-0.006068995003289729	4.88206741919613	-0.364746343950075	0.715508175692372	0.871903405351907	-6.90073188062811	0	Gene
ENSG00000274272.1	ENSG00000274272		-0.0208801276908544	-0.43291932483273105	-0.36466552400272795	0.7155684609584041	0.871930609005495	-5.79267469192346	0	Gene
ENSG00000201300.1	ENSG00000201300	SNORD115-27	0.0432742477690495	-2.0835322189106202	0.364511250628929	0.715683541594591	0.8720210239731351	-5.492108327761639	0	Gene
ENSG00000113658.16	ENSG00000113658	SMAD5	-0.0046054348537726796	6.18484609213943	-0.36446426466770393	0.715718592186927	0.8720210239731351	-7.002685746481959	0	Gene
ENSG00000135597.18	ENSG00000135597	REPS1	-0.00472107887754299	5.7474761609790805	-0.3643514123308811	0.715802780242857	0.872077338322716	-6.984777241170031	0	Gene
ENSG00000159079.18	ENSG00000159079	C21orf59	-0.00729467858078149	2.83991017335882	-0.364199494625993	0.715916116616147	0.8721354678100771	-6.490639913747651	0	Gene
ENSG00000004897.11	ENSG00000004897	CDC27	0.0037634785528997	6.711837586708651	0.36418566646599704	0.715926433260438	0.8721354678100771	-7.01350768877533	0	Gene
ENSG00000076944.15	ENSG00000076944	STXBP2	0.0163018574353333	1.06633589303433	0.364127273911364	0.715969998214563	0.872142283039367	-6.098738460961031	0	Gene
ENSG00000117713.18	ENSG00000117713	ARID1A	0.00478601003849429	6.557321565646481	0.36358742214318795	0.716372809571223	0.8725866820300899	-7.015248789670651	0	Gene
ENSG00000106049.8	ENSG00000106049	HIBADH	-0.0059281947918984204	4.519624742025299	-0.3633425509618621	0.716555546773203	0.8727401861222951	-6.84825719494642	0	Gene
ENSG00000225972.1	ENSG00000225972	MTND1P23	-0.148783804990826	1.0036351498987601	-0.36331671820525696	0.71657482563805	0.8727401861222951	-6.252842383549369	0	Gene
ENSG00000271401.1	ENSG00000271401		-0.024011956213899	-1.07098172959857	-0.363140402579172	0.7167064140038779	0.8728163385209341	-5.670058162861019	0	Gene
ENSG00000270137.1	ENSG00000270137		-0.0220737134181452	-1.13729588955755	-0.363131107891751	0.716713351075072	0.8728163385209341	-5.648686533968379	0	Gene
ENSG00000109775.10	ENSG00000109775	UFSP2	-0.00844810268286631	4.5998841292930495	-0.36304698813893294	0.716776134750053	0.8728465188778481	-6.85926743373214	0	Gene
ENSG00000231795.1	ENSG00000231795	ITCH-IT1	0.0213445509898717	-0.868484660461269	0.362940916577256	0.71685530513135	0.8728593100059431	-5.700113697614679	0	Gene
ENSG00000267436.1	ENSG00000267436		0.0192795990044263	-0.0737285195484264	0.36293108694120796	0.7168626419936479	0.8728593100059431	-5.87189222444835	0	Gene
ENSG00000226210.3	ENSG00000226210		-0.0270554855398821	3.31276510476591	-0.362734866539527	0.717009106827891	0.872991127610977	-6.597588783209701	0	Gene
ENSG00000274427.1	ENSG00000274427		-0.0272899746650088	-1.8908668973921698	-0.36266032364376793	0.717064750635845	0.872991127610977	-5.50666333358461	0	Gene
ENSG00000244502.2	ENSG00000244502	HDAC11-AS1	-0.029672032296389	-1.9323167831729702	-0.362583992064005	0.717121731199786	0.872991127610977	-5.488606584009871	0	Gene
ENSG00000104059.4	ENSG00000104059	FAM189A1	0.0115979742166077	5.4218225810680805	0.362582385197442	0.7171229307224479	0.872991127610977	-6.95449012951825	0	Gene
ENSG00000276742.1	ENSG00000276742		-0.0522763488865648	-1.1394021558715701	-0.362422225136698	0.717242493400188	0.8730668176127919	-5.65894892195434	0	Gene
ENSG00000181291.6	ENSG00000181291	TMEM132E	0.0170395704775189	2.44038649102378	0.362370563228686	0.7172810615282621	0.8730668176127919	-6.409928674708049	0	Gene
ENSG00000280010.1	ENSG00000280010		-0.0199354243001533	-0.24433762684085197	-0.36234634933248705	0.717299138629065	0.8730668176127919	-5.82315173077902	0	Gene
ENSG00000207863.1	ENSG00000207863	MIR125B2	0.0238265565827591	-0.8369727993217642	0.3622227632725061	0.717391405383817	0.8730804932768671	-5.7010848591407	0	Gene
ENSG00000188306.6	ENSG00000188306	LRRIQ4	0.0315475453972544	-1.3616555541242599	0.36219765824542605	0.717410148775327	0.8730804932768671	-5.5971514630012	0	Gene
ENSG00000235558.3	ENSG00000235558		-0.0327310707549038	-0.33612394605200996	-0.362178559334711	0.71742440811997	0.8730804932768671	-5.80132664309691	0	Gene
ENSG00000115970.18	ENSG00000115970	THADA	0.00468452167027344	5.6825780557150996	0.362051557095443	0.717519231157185	0.873149627573477	-6.98091530971513	0	Gene
ENSG00000065518.7	ENSG00000065518	NDUFB4	0.0051875064990116295	5.65877848683963	0.361765086594418	0.717733133218116	0.873363654211004	-6.96714600318437	0	Gene
ENSG00000119655.9	ENSG00000119655	NPC2	-0.00781745060025796	4.45540603003508	-0.361565283733402	0.7178823353594449	0.873498933139327	-6.83874648680848	0	Gene
ENSG00000198677.10	ENSG00000198677	TTC37	-0.0048440886107114205	6.79308783029601	-0.361426567834927	0.717985927363364	0.873578703549588	-7.01790434727986	0	Gene
ENSG00000134759.13	ENSG00000134759	ELP2	-0.0037085978733144604	6.34809330455928	-0.36133811841412106	0.718051983452788	0.873612797707881	-7.00909726491997	0	Gene
ENSG00000204745.3	ENSG00000204745		-0.0199859920924834	0.7523532076314059	-0.361166523289023	0.7181801407270729	0.8736748973985541	-6.0406879560623805	0	Gene
ENSG00000147894.14	ENSG00000147894	C9orf72	-0.00859949292673432	4.81620664763886	-0.36112296879235706	0.7182126710392029	0.8736748973985541	-6.892337742820821	0	Gene
ENSG00000259682.1	ENSG00000259682		-0.0246589803390663	-1.5182877256955098	-0.361116989829806	0.7182171366920409	0.8736748973985541	-5.5748678082779906	0	Gene
ENSG00000174137.12	ENSG00000174137	FAM53A	-0.0162706695458482	0.409302069465182	-0.36066916050485104	0.7185516453078801	0.8739339494524581	-5.96386267159067	0	Gene
ENSG00000184292.6	ENSG00000184292	TACSTD2	-0.0354255171283805	-2.17900087760192	-0.360662371201291	0.7185567170330159	0.8739339494524581	-5.46501592265458	0	Gene
ENSG00000205885.7	ENSG00000205885	C1RL-AS1	0.0160040408557339	1.03583841677239	0.360550290053983	0.7186404453535709	0.8739339494524581	-6.1064192173608305	0	Gene
ENSG00000187672.12	ENSG00000187672	ERC2	-0.007863282606686891	5.706968014255179	-0.3605353039050221	0.7186516407591079	0.8739339494524581	-6.98084455974042	0	Gene
ENSG00000272501.1	ENSG00000272501		0.0146153219846323	1.5182801810768998	0.36052225359573603	0.7186613900446228	0.8739339494524581	-6.20179177637771	0	Gene
ENSG00000233765.1	ENSG00000233765		-0.0390122678411745	-1.719242208075	-0.36048301793037707	0.718690701481557	0.8739339494524581	-5.5302175395520905	0	Gene
ENSG00000165914.14	ENSG00000165914	TTC7B	0.00418386346622933	5.97846013294433	0.360475345811829	0.718696433070986	0.8739339494524581	-6.99730131624455	0	Gene
ENSG00000163510.13	ENSG00000163510	CWC22	-0.00414419346750151	4.745454771857361	-0.36011628521410294	0.7189646932945791	0.8741569781006641	-6.88435031760283	0	Gene
ENSG00000198155.5	ENSG00000198155	ZNF876P	-0.00966849425411594	2.94344966525451	-0.360026314616963	0.71903191729291	0.8741569781006641	-6.51397926175913	0	Gene
ENSG00000230815.1	ENSG00000230815		-0.020816214580688	-0.8488860161091921	-0.36000352843119504	0.719048942962732	0.8741569781006641	-5.71388277332487	0	Gene
ENSG00000145526.11	ENSG00000145526	CDH18	-0.00996798203848254	3.80556010526433	-0.359897937639479	0.7191278414502449	0.8741569781006641	-6.72298607332286	0	Gene
ENSG00000280551.1	ENSG00000280551		0.0213431311900393	-0.267352251432029	0.359888814419629	0.719134658551725	0.8741569781006641	-5.82283229935152	0	Gene
ENSG00000279092.1	ENSG00000279092		-0.0303469020713959	-0.41304702490876705	-0.35987375522351794	0.7191459112144398	0.8741569781006641	-5.805348448745941	0	Gene
ENSG00000182446.13	ENSG00000182446	NPLOC4	0.00470322968172919	6.103110941315889	0.359873299391753	0.7191462518259449	0.8741569781006641	-7.00321611363265	0	Gene
ENSG00000268830.1	ENSG00000268830	BNIP3P32	0.0373497515527944	-1.15831907346592	0.35971202203204206	0.719266766741099	0.874257203009807	-5.65811595172382	0	Gene
ENSG00000271789.1	ENSG00000271789		-0.0126209020864867	0.8192793833147259	-0.3594902254847871	0.71943251621784	0.874328469930003	-6.063457524547549	0	Gene
ENSG00000160200.17	ENSG00000160200	CBS	0.040708182972835	1.95497977565355	0.359388131071022	0.7195088162481078	0.874328469930003	-6.29065055383171	0	Gene
ENSG00000201955.1	ENSG00000201955	RNY3P1	-0.0380130634138948	0.0820400637642562	-0.359327446205785	0.7195541702752779	0.874328469930003	-6.0048602889319405	0	Gene
ENSG00000261094.2	ENSG00000261094		0.0119531923437356	0.885620738870399	0.35930683303890293	0.7195695761563821	0.874328469930003	-6.06272849295596	0	Gene
ENSG00000143226.13	ENSG00000143226	FCGR2A	-0.0227291933389499	2.4996060165343597	-0.359299286992312	0.719575215953837	0.874328469930003	-6.45175110642532	0	Gene
ENSG00000238113.6	ENSG00000238113	LINC01410	-0.0209715563585488	0.40888530663463896	-0.35922316251551	0.719632111056905	0.874328469930003	-5.96993366497589	0	Gene
ENSG00000171604.11	ENSG00000171604	CXXC5	-0.0105095579386404	4.93007809829348	-0.35921570116844104	0.7196376877191949	0.874328469930003	-6.90686774373437	0	Gene
ENSG00000196549.10	ENSG00000196549	MME	0.0123794016476546	6.59051994264822	0.359173492268948	0.7196692352240479	0.874328469930003	-6.99706669109789	0	Gene
ENSG00000235665.5	ENSG00000235665	LINC00298	0.0224736898716155	-0.513083387569957	0.359144830671065	0.71969065756494	0.874328469930003	-5.77039777741808	0	Gene
ENSG00000103091.14	ENSG00000103091	WDR59	-0.004065754937735221	5.23633089230378	-0.35905567133743505	0.7197572987253541	0.874328469930003	-6.94692214210174	0	Gene
ENSG00000184117.11	ENSG00000184117	NIPSNAP1	-0.005498250183925029	5.350696406255019	-0.35899450364331603	0.71980301908039	0.874328469930003	-6.94868821603312	0	Gene
ENSG00000240996.1	ENSG00000240996		0.021089088241944002	-0.6293784460493571	0.358993182936635	0.7198040062658341	0.874328469930003	-5.748513100601589	0	Gene
ENSG00000167526.13	ENSG00000167526	RPL13	-0.0053099659248043605	7.545210982674691	-0.358971448766404	0.7198202519211271	0.874328469930003	-7.02429313850204	0	Gene
ENSG00000214562.14	ENSG00000214562	NUTM2D	-0.0185305878162436	1.2029127414542	-0.358884761994142	0.719885049006715	0.874346709182764	-6.1318351381791505	0	Gene
ENSG00000137103.16	ENSG00000137103	TMEM8B	-0.00599914579282296	5.36092706273462	-0.358815885316341	0.7199365347495699	0.874346709182764	-6.95907100208542	0	Gene
ENSG00000189423.11	ENSG00000189423	USP32P3	-0.0116209406002527	2.9385023325738104	-0.358782844227864	0.719961233620343	0.874346709182764	-6.5179331607524205	0	Gene
ENSG00000257800.1	ENSG00000257800	FNBP1P1	0.0134145246670823	2.31944649225654	0.35874766177970596	0.7199875335226958	0.874346709182764	-6.375500723283451	0	Gene
ENSG00000269483.2	ENSG00000269483		-0.027085237443909	-1.34630743332908	-0.358661703505203	0.7200517912301959	0.8743785140241271	-5.59998158916684	0	Gene
ENSG00000140545.14	ENSG00000140545	MFGE8	0.0148842159133508	4.58557113253018	0.35860683103172997	0.720092811930443	0.8743820996632672	-6.86099793673808	0	Gene
ENSG00000143384.12	ENSG00000143384	MCL1	0.0123738909854724	6.578011773455519	0.358507502664416	0.720167068326049	0.8743857653217991	-7.01503525894691	0	Gene
ENSG00000196505.10	ENSG00000196505	GDAP2	0.00404440337609177	5.97726625102967	0.358500950221043	0.720171966927502	0.8743857653217991	-6.99648052124085	0	Gene
ENSG00000226259.10	ENSG00000226259	GTF2H2B	0.0476251655459161	1.32571393217556	0.358415043895123	0.720236191495245	0.874417521140351	-6.153893241600731	0	Gene
ENSG00000132832.10	ENSG00000132832	LINC01260	-0.0239942727749635	-1.0361272079616501	-0.358176450780492	0.720414576877081	0.8745673131000641	-5.66644630235155	0	Gene
ENSG00000166897.14	ENSG00000166897	ELFN2	-0.00852090906898103	5.648699034979969	-0.35814816832238705	0.7204357234170541	0.8745673131000641	-6.97990602728687	0	Gene
ENSG00000163817.15	ENSG00000163817	SLC6A20	0.03167776967711	0.261630297578649	0.357904194659611	0.7206181492469259	0.8747107574241141	-5.943555228631131	0	Gene
ENSG00000236969.2	ENSG00000236969	GGT8P	0.0355031271503764	-2.33588256119468	0.357888276928407	0.7206300519280991	0.8747107574241141	-5.44217515544841	0	Gene
ENSG00000132906.17	ENSG00000132906	CASP9	0.00619715581723757	4.01077851668734	0.357748415152779	0.720734638229519	0.8747569877173051	-6.75590878575511	0	Gene
ENSG00000196664.4	ENSG00000196664	TLR7	-0.0176545013268457	2.22519176753842	-0.357652515506439	0.720806353415913	0.8747569877173051	-6.40592240998701	0	Gene
ENSG00000112319.17	ENSG00000112319	EYA4	-0.0232905222979445	2.15044893333269	-0.35761383247538797	0.7208352818615781	0.8747569877173051	-6.34433522810917	0	Gene
ENSG00000150337.13	ENSG00000150337	FCGR1A	0.0284373638670714	1.48785029424075	0.357611428764956	0.7208370794487059	0.8747569877173051	-6.25661724629156	0	Gene
ENSG00000254505.9	ENSG00000254505	CHMP4A	0.0139964968806973	0.274512115147083	0.35758270547334997	0.7208585599509401	0.8747569877173051	-5.934678094998679	0	Gene
ENSG00000108651.9	ENSG00000108651	UTP6	-0.0056615227043666	4.45857528508829	-0.35742232212234004	0.7209785055240259	0.874835985048312	-6.84186529162686	0	Gene
ENSG00000087494.15	ENSG00000087494	PTHLH	0.016248067713576002	1.22879785958916	0.3573938034771379	0.72099983442747	0.874835985048312	-6.150415248531929	0	Gene
ENSG00000167258.13	ENSG00000167258	CDK12	-0.0040755072817280705	5.864454447965291	-0.35727865652877294	0.721085954273648	0.874894262517111	-6.99411008135743	0	Gene
ENSG00000135773.12	ENSG00000135773	CAPN9	0.0291542396312241	-0.42698758980206697	0.35713350260503596	0.721194521772853	0.874979768149201	-5.80058608500129	0	Gene
ENSG00000171311.12	ENSG00000171311	EXOSC1	0.0053575573659887	4.08130307773881	0.3569427681627961	0.721337189678629	0.8750980617064351	-6.77083164242409	0	Gene
ENSG00000131849.10	ENSG00000131849	ZNF132	-0.00865437876885245	3.48160045443105	-0.35681456970187203	0.721433086619547	0.8750980617064351	-6.6412228458047196	0	Gene
ENSG00000173261.8	ENSG00000173261	PLAC8L1	-0.0210810876620223	-0.7530868593122091	-0.356812814315818	0.7214343997403442	0.8750980617064351	-5.720731859504111	0	Gene
ENSG00000272973.1	ENSG00000272973		-0.0144661233979256	0.141804591148995	-0.35679941843660207	0.721444420587446	0.8750980617064351	-5.9253888724632295	0	Gene
ENSG00000183718.5	ENSG00000183718	TRIM52	0.0063788293220042105	4.3940554255484905	0.356745883867949	0.7214844678392079	0.8751004246606531	-6.83030060685724	0	Gene
ENSG00000251972.1	ENSG00000251972	RNU6-123P	-0.0233513880528575	-1.15351104753301	-0.356622109207876	0.7215770620681259	0.8751665190961451	-5.639496003291191	0	Gene
ENSG00000184178.15	ENSG00000184178	SCFD2	0.00542063881634505	4.0926789919400495	0.356317884850864	0.7218046657983249	0.8753963445124741	-6.77897282560997	0	Gene
ENSG00000231503.4	ENSG00000231503	PTMAP4	0.0231064159659383	-1.5130352345591398	0.35620310377080106	0.7218905450402521	0.8754462048550141	-5.5740507622292	0	Gene
ENSG00000244701.1	ENSG00000244701		-0.0115083276800309	1.86714998745155	-0.35616105550108795	0.7219220064503821	0.8754462048550141	-6.27121627783101	0	Gene
ENSG00000169976.6	ENSG00000169976	SF3B5	-0.00545660777541283	4.57167211582939	-0.35607596355685206	0.721985675498558	0.875477192510103	-6.8573708651609895	0	Gene
ENSG00000279726.1	ENSG00000279726		0.022127311725990004	-0.9879732970546099	0.356024520660604	0.7220241679795679	0.875477649491776	-5.67033672575099	0	Gene
ENSG00000207248.1	ENSG00000207248	RNU6-1005P	0.0258060638034844	-2.02751761282639	0.355837544598717	0.722164079982615	0.8755926781009641	-5.49549410849238	0	Gene
ENSG00000152661.7	ENSG00000152661	GJA1	-0.0160565164238741	8.33752285344736	-0.35579585691790505	0.722195275659487	0.8755926781009641	-7.022598081254821	0	Gene
ENSG00000074621.13	ENSG00000074621	SLC24A1	0.0111344537283541	2.67617078342025	0.355637010534057	0.722314147651046	0.8756905762375631	-6.45688575244799	0	Gene
ENSG00000134955.11	ENSG00000134955	SLC37A2	-0.0229729907885014	1.1121677303725	-0.355506191937728	0.722412050225879	0.875763043312304	-6.129465968386559	0	Gene
ENSG00000225513.1	ENSG00000225513		0.0274104320640038	-2.03754517752507	0.3554381234792029	0.722462993392267	0.8757753919461791	-5.49017575512882	0	Gene
ENSG00000237065.2	ENSG00000237065	NANOGP4	0.0208292897942179	-0.34902036962048805	0.355343226607086	0.722534017293658	0.8757753919461791	-5.82281168052032	0	Gene
ENSG00000206737.1	ENSG00000206737	RNVU1-18	-0.0462797090512968	-0.627339332601943	-0.355339746065	0.722536622290047	0.8757753919461791	-5.809413028508309	0	Gene
ENSG00000215057.4	ENSG00000215057	PKMP5	-0.0328120690800432	-2.3988247710489303	-0.355263112941705	0.7225939788318059	0.8757760477698779	-5.448971787615029	0	Gene
ENSG00000250320.5	ENSG00000250320		-0.0161871600209947	0.553831245260937	-0.3551953671655829	0.722644684886303	0.8757760477698779	-5.9991252773094	0	Gene
ENSG00000142552.7	ENSG00000142552	RCN3	0.0156229806114462	0.679883255403027	0.35514729108662896	0.722680669396069	0.8757760477698779	-6.027883626626919	0	Gene
ENSG00000172137.18	ENSG00000172137	CALB2	-0.0135122341074277	3.01427776774041	-0.355135255791563	0.7226896778018319	0.8757760477698779	-6.560569930515831	0	Gene
ENSG00000250257.1	ENSG00000250257	LDHAL6DP	-0.0154645622798775	-0.133411767003744	-0.354877136704029	0.722882888956696	0.8759639713239961	-5.8575511183803295	0	Gene
ENSG00000148344.10	ENSG00000148344	PTGES	-0.0231935099724624	0.0602248145135167	-0.354734164300475	0.722989916431229	0.8760209531151609	-5.90427688476608	0	Gene
ENSG00000162777.16	ENSG00000162777	DENND2D	-0.0243892686609058	0.0038767236170175	-0.3547124241778529	0.723006191310205	0.8760209531151609	-5.89936407398353	0	Gene
ENSG00000181524.6	ENSG00000181524	RPL24P4	0.0129671823479504	2.8567972973290003	0.354529110142735	0.723143427080621	0.876141015751386	-6.52165317577034	0	Gene
ENSG00000165269.12	ENSG00000165269	AQP7	-0.0450030947059914	-0.6554653806456221	-0.354379317053685	0.72325557444971	0.8761935668048609	-5.74885404497893	0	Gene
ENSG00000160207.8	ENSG00000160207	HSF2BP	0.0154436898060916	0.27093837634621504	0.354342408466544	0.7232832081559158	0.8761935668048609	-5.93707078340541	0	Gene
ENSG00000273451.1	ENSG00000273451		0.0151658699655849	0.35887882352014294	0.354240555918992	0.7233594677189991	0.8761935668048609	-5.96408119275237	0	Gene
ENSG00000206448.3	ENSG00000206448	PPIAP30	0.0253453950212194	-1.67108625509532	0.354234722270111	0.7233638356020949	0.8761935668048609	-5.56927688601267	0	Gene
ENSG00000248197.1	ENSG00000248197	LINC00290	0.022866622557584	-0.361189592137039	0.35421642538967496	0.7233775352571109	0.8761935668048609	-5.85199992111153	0	Gene
ENSG00000269293.2	ENSG00000269293	ZSCAN16-AS1	-0.007430283091359541	2.9537102269953706	-0.35397442917391503	0.7235587365197099	0.8763540993335379	-6.52550892499525	0	Gene
ENSG00000129946.10	ENSG00000129946	SHC2	0.0156179121807118	3.77634962990468	0.35393751681310104	0.7235863770238391	0.8763540993335379	-6.71040651306343	0	Gene
ENSG00000187189.10	ENSG00000187189	TSPYL4	0.006537498702235221	7.569206023518469	0.35368279347470394	0.7237771273713091	0.8765389032263841	-7.0231479107034005	0	Gene
ENSG00000261770.1	ENSG00000261770		0.0146534370060878	1.38779612128273	0.35335296229179597	0.7240241480491859	0.8767918308926949	-6.17483416651391	0	Gene
ENSG00000105136.19	ENSG00000105136	ZNF419	0.00691537716543682	3.9005868656163902	0.353181909487212	0.7241522661006209	0.8768908172490351	-6.7367463313012195	0	Gene
ENSG00000279398.1	ENSG00000279398		0.0292148509305138	-1.6475752609893501	0.3531277987707221	0.724192796484853	0.8768908172490351	-5.54801893863384	0	Gene
ENSG00000147257.13	ENSG00000147257	GPC3	-0.0247136493785381	0.0300853397404488	-0.35304687017875	0.7242534156289101	0.8768908172490351	-5.89738078438305	0	Gene
ENSG00000135723.13	ENSG00000135723	FHOD1	0.0108872471014644	2.9425229727950697	0.352961963192437	0.724317016634907	0.8768908172490351	-6.5178473237521395	0	Gene
ENSG00000248725.3	ENSG00000248725		0.0344355260021723	-1.6667511680901204	0.35292759725706896	0.7243427595599019	0.8768908172490351	-5.552132873397929	0	Gene
ENSG00000105171.9	ENSG00000105171	POP4	0.00500409119149529	4.03609027980079	0.35288888046578704	0.724371762010362	0.8768908172490351	-6.76532149611811	0	Gene
ENSG00000141562.17	ENSG00000141562	NARF	-0.00627047768568363	5.1598350269947195	-0.352887057565493	0.7243731275407371	0.8768908172490351	-6.9397597026861	0	Gene
ENSG00000261349.1	ENSG00000261349		0.0462043172463201	-0.9920800670281459	0.35278603583669	0.7244488040594509	0.8769042389450892	-5.6998939832639595	0	Gene
ENSG00000266744.1	ENSG00000266744		-0.0267939681921347	-1.96394784957147	-0.352770329286548	0.7244605702565201	0.8769042389450892	-5.50552057180331	0	Gene
ENSG00000237819.5	ENSG00000237819		0.0249413776923708	-1.72775129036156	0.352293703672114	0.7248176543280591	0.8772513162039809	-5.5550811884595	0	Gene
ENSG00000255670.1	ENSG00000255670		-0.0205152524415078	0.00895712979926675	-0.352285639792137	0.7248236962392421	0.8772513162039809	-5.88700778674726	0	Gene
ENSG00000091542.8	ENSG00000091542	ALKBH5	0.00422512970178639	6.53314279675552	0.352085867879192	0.724973382053331	0.8773507235901301	-7.01682390377717	0	Gene
ENSG00000142396.10	ENSG00000142396	ERVK3-1	-0.0075087578218301	3.0658977501953704	-0.35206992728650505	0.724985326532408	0.8773507235901301	-6.5462032759344995	0	Gene
ENSG00000237742.6	ENSG00000237742		-0.0173708082849296	1.06188701223541	-0.35202309021921396	0.725020422502689	0.8773507235901301	-6.10700220828475	0	Gene
ENSG00000243710.7	ENSG00000243710	CFAP57	0.0191523696306836	2.74803990575315	0.351732998636299	0.7252378069641221	0.877567547579756	-6.48165321726245	0	Gene
ENSG00000279310.1	ENSG00000279310		-0.0271739212614461	-1.7772038483736297	-0.35158125722950606	0.7253515255121641	0.8776476814801041	-5.55427909698804	0	Gene
ENSG00000248712.7	ENSG00000248712	CCDC153	0.0394304169439974	-0.36382503920710707	0.35154266116909305	0.7253804512698979	0.8776476814801041	-5.81449461172484	0	Gene
ENSG00000259124.1	ENSG00000259124		-0.0255520157520037	-1.3541732887609101	-0.35147148670517697	0.7254337938933142	0.8776500546154229	-5.6000241742229	0	Gene
ENSG00000270096.1	ENSG00000270096		-0.0134568392861166	0.6533364840469971	-0.351369856231813	0.7255099644857991	0.8776500546154229	-6.02234029186136	0	Gene
ENSG00000215022.7	ENSG00000215022		-0.0169338326043537	0.22535312062894897	-0.35128692627346697	0.725572121328744	0.8776500546154229	-5.9290097191298	0	Gene
ENSG00000105865.10	ENSG00000105865	DUS4L	-0.00726659134273703	2.83889552325983	-0.351248484888039	0.7256009341518102	0.8776500546154229	-6.4967688777938	0	Gene
ENSG00000265520.1	ENSG00000265520	MIR548V	0.0210892505592207	-0.60792209550546	0.3512448965704861	0.725603623709499	0.8776500546154229	-5.765328009723071	0	Gene
ENSG00000139372.14	ENSG00000139372	TDG	0.00747319957153598	3.94864878790677	0.351186415718787	0.7256474574395229	0.8776500546154229	-6.74677216506209	0	Gene
ENSG00000163661.3	ENSG00000163661	PTX3	-0.0459765013570389	-2.04520907954512	-0.35112866352058597	0.725690745900277	0.8776500546154229	-5.48444091546004	0	Gene
ENSG00000233426.3	ENSG00000233426	EIF3FP3	0.0161418887506864	1.8857101646314198	0.351079097206035	0.7257278992910029	0.8776500546154229	-6.28481857518155	0	Gene
ENSG00000224981.1	ENSG00000224981		0.0261378159754985	-1.5493584213090899	0.35102477140555893	0.725768620990942	0.8776500546154229	-5.596580372881251	0	Gene
ENSG00000042781.12	ENSG00000042781	USH2A	0.0134747094709389	0.6839938058521821	0.350999670253777	0.7257874366521099	0.8776500546154229	-6.02795236764165	0	Gene
ENSG00000182054.9	ENSG00000182054	IDH2	0.007639892565735891	6.71590373634951	0.350979275080159	0.7258027248648159	0.8776500546154229	-7.0214355455985	0	Gene
ENSG00000150873.11	ENSG00000150873	C2orf50	0.0151865416985447	2.40515022970608	0.35086784152197803	0.725886257345316	0.877704856020456	-6.395979633418991	0	Gene
ENSG00000156574.9	ENSG00000156574	NODAL	-0.0428054686096501	-1.82591504092408	-0.35072263393963204	0.725995112318071	0.877784557697945	-5.536379958121031	0	Gene
ENSG00000174373.16	ENSG00000174373	RALGAPA1	0.00400301225614866	7.5514943442113305	0.350670928027537	0.7260338750355259	0.877784557697945	-7.027600908402751	0	Gene
ENSG00000175003.12	ENSG00000175003	SLC22A1	-0.0197769449127564	-0.708106539285092	-0.35059604167369396	0.7260900168390401	0.877784557697945	-5.74252626748241	0	Gene
ENSG00000157045.8	ENSG00000157045	NTAN1	-0.006267558171011271	3.82720063441137	-0.350576006853877	0.726105037061298	0.877784557697945	-6.721227965394959	0	Gene
ENSG00000146282.17	ENSG00000146282	RARS2	0.005203045958719539	4.108025321269359	0.350485332531917	0.7261730174560408	0.8778205377584242	-6.777117784919669	0	Gene
ENSG00000187486.5	ENSG00000187486	KCNJ11	0.0124257807533767	4.07319581676973	0.35033488914622096	0.72628581271793	0.877883281473715	-6.77792403220188	0	Gene
ENSG00000170370.11	ENSG00000170370	EMX2	-0.0110699560814236	3.75725846933098	-0.35017580563142003	0.7264050924180259	0.877883281473715	-6.70611398659478	0	Gene
ENSG00000267426.5	ENSG00000267426		-0.0296384908835877	-2.03384324885514	-0.35015429462665104	0.7264212217293191	0.877883281473715	-5.48215996037884	0	Gene
ENSG00000010295.19	ENSG00000010295	IFFO1	-0.006269474075872679	4.08632191284951	-0.3501128926342069	0.726452265978723	0.877883281473715	-6.77689618390244	0	Gene
ENSG00000134313.14	ENSG00000134313	KIDINS220	-0.00389620937776425	8.09120791370629	-0.350097241004102	0.7264640020799191	0.877883281473715	-7.02659637693784	0	Gene
ENSG00000144410.4	ENSG00000144410	CPO	-0.014081479576927	0.53820012274843	-0.350043942853062	0.726503967250143	0.877883281473715	-5.999767341230791	0	Gene
ENSG00000101751.10	ENSG00000101751	POLI	0.0053606407899006205	5.38995412721458	0.350011424381364	0.7265283513197192	0.877883281473715	-6.96128906725958	0	Gene
ENSG00000074266.18	ENSG00000074266	EED	0.0064532320134061205	3.9984405112430204	0.350004044482504	0.726533885196847	0.877883281473715	-6.756592270428291	0	Gene
ENSG00000101251.11	ENSG00000101251	SEL1L2	-0.0270492516305865	-1.243115779135	-0.349957342911681	0.726568905081428	0.877883281473715	-5.63086772182131	0	Gene
ENSG00000272993.1	ENSG00000272993		-0.0175586651733301	0.8725865399053441	-0.34990325584464	0.7266094638098629	0.8778861066881679	-6.06520368601742	0	Gene
ENSG00000269388.1	ENSG00000269388		-0.0167729268506269	-0.3968601407722971	-0.349792282946616	0.726692682408282	0.87794047034693	-5.80209692068946	0	Gene
ENSG00000144580.13	ENSG00000144580	CNOT9	-0.00453585757314595	5.000383794926719	-0.34964729463026695	0.726801414054481	0.8780153246314201	-6.92345040633844	0	Gene
ENSG00000173275.12	ENSG00000173275	ZNF449	0.00820354369042974	3.35492439440859	0.349592610125085	0.726842425251027	0.8780153246314201	-6.61961880769104	0	Gene
ENSG00000122778.9	ENSG00000122778	KIAA1549	-0.00781167542308942	5.19174154470155	-0.34947467111200503	0.7269308774792059	0.8780153246314201	-6.94452990900291	0	Gene
ENSG00000108423.14	ENSG00000108423	TUBD1	-0.00725310488593058	3.07941733047796	-0.349440018206906	0.7269568672557529	0.8780153246314201	-6.54913575260565	0	Gene
ENSG00000183011.13	ENSG00000183011	NAA38	-0.00599850770242259	5.086875554378679	-0.34943126577982503	0.7269634316506479	0.8780153246314201	-6.92212106126153	0	Gene
ENSG00000174236.3	ENSG00000174236	REP15	-0.0256938032766957	-1.14197838374515	-0.34938988481143696	0.72699446800205	0.8780153246314201	-5.64231803838113	0	Gene
ENSG00000148843.13	ENSG00000148843	PDCD11	0.00491857535877076	5.32844306135085	0.349352878293389	0.7270222238305971	0.8780153246314201	-6.95791239793758	0	Gene
ENSG00000213760.10	ENSG00000213760	ATP6V1G2	-0.0063970612757539205	5.18338564214766	-0.34925645913839004	0.7270945423353571	0.8780388161246371	-6.93296934717279	0	Gene
ENSG00000213753.10	ENSG00000213753	CENPBD1P1	-0.0055967351354549	4.859509194957849	-0.349225011797708	0.727118129718608	0.8780388161246371	-6.9035843978565	0	Gene
ENSG00000137713.15	ENSG00000137713	PPP2R1B	-0.00709237379851565	5.23289107231748	-0.34889656834771804	0.727364497431565	0.878225802437348	-6.9480067821240405	0	Gene
ENSG00000166863.11	ENSG00000166863	TAC3	-0.0173480509367596	1.82972323010553	-0.348882872817849	0.72737477115844	0.878225802437348	-6.28442361321465	0	Gene
ENSG00000237212.1	ENSG00000237212		-0.0237911935193347	-1.18980205350781	-0.34886566207267	0.727387681900305	0.878225802437348	-5.65476319098546	0	Gene
ENSG00000169105.7	ENSG00000169105	CHST14	-0.0109026532628097	1.43202009169798	-0.34868797191412204	0.7275209817610658	0.8782991630045821	-6.18527798772362	0	Gene
ENSG00000224043.7	ENSG00000224043	CCNT2-AS1	0.0120771894481333	1.3276084741888998	0.34865796566463103	0.7275434927099709	0.8782991630045821	-6.160369655878309	0	Gene
ENSG00000149474.13	ENSG00000149474	KAT14	-0.004808136879215079	4.71643744110961	-0.348619003256056	0.727572722999453	0.8782991630045821	-6.88341822822126	0	Gene
ENSG00000197763.13	ENSG00000197763	TXNRD3	0.008527764420764741	2.72525661358269	0.348574108284163	0.727606404496569	0.8782991630045821	-6.468976533393099	0	Gene
ENSG00000134291.11	ENSG00000134291	TMEM106C	0.00768624519198256	4.290154172190269	0.34851287169672496	0.72765234679473	0.8782991630045821	-6.814375457983201	0	Gene
ENSG00000116641.17	ENSG00000116641	DOCK7	0.00609103599025473	6.8601440146401504	0.348478847920741	0.7276778733065091	0.8782991630045821	-7.024874631439401	0	Gene
ENSG00000214756.7	ENSG00000214756	METTL12	-0.0158758965007244	1.0377638943306802	-0.348326822827053	0.7277919346156322	0.878390675539196	-6.09957167253137	0	Gene
ENSG00000204347.3	ENSG00000204347	BTBD17	0.0234445590045018	0.21000041219768398	0.34819501141649395	0.727890834913525	0.878463881206849	-5.9384828923552	0	Gene
ENSG00000271795.1	ENSG00000271795		0.0182762163354687	-0.15605698370729001	0.34807083490379	0.7279840107826321	0.878530170948683	-5.8620773190844595	0	Gene
ENSG00000279333.1	ENSG00000279333		0.0269316962545118	-1.45933416684724	0.34775153414424703	0.728223616698781	0.8787731560341651	-5.59238398920096	0	Gene
ENSG00000272871.1	ENSG00000272871		-0.0145358746148699	0.234729646107708	-0.34759559575063104	0.7283406438460981	0.878806336052523	-5.93860202331709	0	Gene
ENSG00000109390.11	ENSG00000109390	NDUFC1	0.00534233726931675	4.54308138740622	0.34753608435267	0.7283853070647021	0.878806336052523	-6.85504143148417	0	Gene
ENSG00000235408.5	ENSG00000235408	SNORA71B	0.0210995169682915	-1.07481682305771	0.34752693712572297	0.7283921721274759	0.878806336052523	-5.664494408028361	0	Gene
ENSG00000272234.1	ENSG00000272234		-0.0300009717963529	-1.5551120791689599	-0.347510971441773	0.728404154546037	0.878806336052523	-5.5728835806478205	0	Gene
ENSG00000214190.2	ENSG00000214190	RNF152P1	-0.0226868000518913	-1.2632636476407701	-0.347342332912927	0.728530723655479	0.8789128731363359	-5.62697280493237	0	Gene
ENSG00000270878.1	ENSG00000270878		-0.0183524209846576	-0.654877052820845	-0.347196408230524	0.728640251227033	0.878998840884124	-5.74856440296992	0	Gene
ENSG00000131080.14	ENSG00000131080	EDA2R	-0.0215109424023183	0.30636744001427396	-0.34710877238094895	0.728706031270244	0.879002176805959	-5.97160665335601	0	Gene
ENSG00000180182.10	ENSG00000180182	MED14	0.0053497453608237	5.132757400092849	0.346961437865566	0.7288166260437741	0.879002176805959	-6.93969252647434	0	Gene
ENSG00000135842.16	ENSG00000135842	FAM129A	-0.0184424052552122	2.34599340979614	-0.34694698508601	0.728827475143541	0.879002176805959	-6.40614309446184	0	Gene
ENSG00000162998.4	ENSG00000162998	FRZB	-0.0138313390648613	2.8410902679998	-0.346935926735567	0.7288357762235479	0.879002176805959	-6.5030069068758705	0	Gene
ENSG00000247627.2	ENSG00000247627	MTND4P12	-0.0446982390903462	-1.03017287934365	-0.34692181892062607	0.728846366466062	0.879002176805959	-5.68899213297525	0	Gene
ENSG00000178307.9	ENSG00000178307	TMEM11	0.00627589797210173	2.69300449900063	0.346886830978005	0.7288726309132441	0.879002176805959	-6.4650576684765495	0	Gene
ENSG00000183148.6	ENSG00000183148	ANKRD20A2	-0.0294192719050124	0.256512894565037	-0.34675733024087196	0.7289698461901191	0.879034240862362	-5.948237554982031	0	Gene
ENSG00000271533.1	ENSG00000271533		0.00827405581893898	4.77114083767679	0.346561141359159	0.7291171321158298	0.879034240862362	-6.89075470713024	0	Gene
ENSG00000173898.11	ENSG00000173898	SPTBN2	-0.0102135554371004	7.86788035887272	-0.34655924828677404	0.729118553361066	0.879034240862362	-7.0274688593584	0	Gene
ENSG00000154556.17	ENSG00000154556	SORBS2	0.00830296274469871	7.36718775320915	0.3465505959556419	0.7291250492071949	0.879034240862362	-7.0260164502559	0	Gene
ENSG00000230006.7	ENSG00000230006	ANKRD36BP2	-0.00910204885903455	5.10084728027174	-0.34652378241121	0.7291451799360171	0.879034240862362	-6.92826599316945	0	Gene
ENSG00000178537.9	ENSG00000178537	SLC25A20	0.009174569708620859	3.42389531742172	0.34649144224469497	0.7291694601206871	0.879034240862362	-6.6337526138844405	0	Gene
ENSG00000130856.15	ENSG00000130856	ZNF236	0.0037969409949125702	6.0546970498082695	0.346488771577259	0.7291714652029041	0.879034240862362	-7.0057976813237905	0	Gene
ENSG00000090470.14	ENSG00000090470	PDCD7	-0.004731800486585679	4.12591403640625	-0.346443596144078	0.7292053822713851	0.879034240862362	-6.78460108594906	0	Gene
ENSG00000231272.1	ENSG00000231272		-0.0166395213459247	0.131932531613472	-0.34634483789769205	0.729279530401859	0.8790489226880258	-5.9417835121685005	0	Gene
ENSG00000067334.13	ENSG00000067334	DNTTIP2	0.00675822816452211	5.4170013586481	0.34632542788529	0.729294103824417	0.8790489226880258	-6.96191231689655	0	Gene
ENSG00000163312.10	ENSG00000163312	HELQ	0.00536562227981567	3.74929617977678	0.346094434428948	0.7294675458328409	0.879211841330458	-6.70530474457409	0	Gene
ENSG00000137310.11	ENSG00000137310	TCF19	-0.0164236507989225	0.854849061578596	-0.34596415618954196	0.7295653717019971	0.8792173672675949	-6.067837299072631	0	Gene
ENSG00000145348.16	ENSG00000145348	TBCK	-0.00574295475988385	5.795410949311511	-0.345960271497031	0.729568288783657	0.8792173672675949	-6.99231415463976	0	Gene
ENSG00000142798.17	ENSG00000142798	HSPG2	-0.0115518592656246	3.80843648303616	-0.345935399188976	0.729586965915815	0.8792173672675949	-6.72376711949542	0	Gene
ENSG00000163406.10	ENSG00000163406	SLC15A2	-0.0126623732323342	5.370196167284959	-0.345830665837223	0.729665614129735	0.879266013899894	-6.961329929319169	0	Gene
ENSG00000156374.14	ENSG00000156374	PCGF6	-0.0079418641258329	2.58232557442842	-0.34569904728213696	0.7297644555031779	0.8793107213917671	-6.4398711189868605	0	Gene
ENSG00000231205.11	ENSG00000231205	ZNF826P	-0.0186668398031271	2.74211580377356	-0.34567930731744395	0.729779279981333	0.8793107213917671	-6.479490081363441	0	Gene
ENSG00000278784.1	ENSG00000278784		0.0100659462418362	1.1053513315202301	0.345539472755033	0.7298842969736171	0.8793911255343578	-6.11216773745587	0	Gene
ENSG00000013374.15	ENSG00000013374	NUB1	-0.005025899786991629	5.02786724245858	-0.34544144653664194	0.7299579185627351	0.8794336969036171	-6.927954363867481	0	Gene
ENSG00000102034.16	ENSG00000102034	ELF4	-0.0170635255458789	0.5982120877798129	-0.345065998072275	0.7302399184026751	0.8797009520956228	-6.02066934884315	0	Gene
ENSG00000161405.16	ENSG00000161405	IKZF3	-0.0272868088547413	-1.04615424631946	-0.344974663554257	0.730308525420029	0.8797009520956228	-5.66893711877041	0	Gene
ENSG00000162367.11	ENSG00000162367	TAL1	0.0162503115641734	2.4628950481539	0.3449686302295119	0.730313057500489	0.8797009520956228	-6.415920747629019	0	Gene
ENSG00000023902.13	ENSG00000023902	PLEKHO1	0.00788021971633172	4.7994259522641505	0.34494215275390105	0.7303329468201241	0.8797009520956228	-6.90005530613111	0	Gene
ENSG00000267191.1	ENSG00000267191		-0.0170192376751869	0.44346284003034897	-0.34467770313295	0.7305316057709742	0.8798762275700229	-5.980973061150809	0	Gene
ENSG00000262903.1	ENSG00000262903		-0.0178362444364813	0.591748966714134	-0.344646462041416	0.730555075797288	0.8798762275700229	-6.01658848557373	0	Gene
ENSG00000198354.6	ENSG00000198354	DCAF12L2	-0.0129619969512215	1.02859466459458	-0.344466670721434	0.73069014984886	0.879953301497585	-6.1194158422467995	0	Gene
ENSG00000131188.11	ENSG00000131188	PRR7	0.0133725979570701	1.76642252876854	0.34445929578173196	0.73069569069021	0.879953301497585	-6.258523601461741	0	Gene
ENSG00000143450.15	ENSG00000143450	OAZ3	-0.0215242094007851	-1.0279231265459399	-0.344304149191844	0.7308122566272279	0.880005234146886	-5.66453260676369	0	Gene
ENSG00000111481.9	ENSG00000111481	COPZ1	0.00376294461124476	5.641826566445969	0.344245792592603	0.730856103174669	0.880005234146886	-6.978202322939321	0	Gene
ENSG00000255085.8	ENSG00000255085		-0.0133126911631087	1.37084006329041	-0.344235495550576	0.730863840004706	0.880005234146886	-6.172787235535361	0	Gene
ENSG00000269921.1	ENSG00000269921		0.0162742237046111	-0.495438417298795	0.34418124255221894	0.73090460422617	0.880005234146886	-5.77217722191957	0	Gene
ENSG00000279600.1	ENSG00000279600		0.0193261940230226	-0.7240091780256601	0.34413077584950896	0.7309425242134631	0.880005234146886	-5.73990967616546	0	Gene
ENSG00000116652.6	ENSG00000116652	DLEU2L	0.0114721318022156	1.67038115324639	0.344095951756206	0.730968690943812	0.880005234146886	-6.24251221224233	0	Gene
ENSG00000267834.1	ENSG00000267834		-0.0228193544794222	-1.44857587901146	-0.34375431236667	0.731225414527233	0.8802681628027259	-5.58884291751002	0	Gene
ENSG00000160284.14	ENSG00000160284	SPATC1L	0.0248908955981584	2.1180627233939298	0.343689584163746	0.7312740576885469	0.880276444688773	-6.3369637717200895	0	Gene
ENSG00000251449.2	ENSG00000251449	MTND1P19	-0.0283749358438257	-1.92791047964607	-0.343624358377514	0.731323075880332	0.880276444688773	-5.5281019986237405	0	Gene
ENSG00000120253.13	ENSG00000120253	NUP43	-0.00488661277683715	4.410590538366	-0.3435471148308811	0.731381127030091	0.880276444688773	-6.83733165502149	0	Gene
ENSG00000274698.1	ENSG00000274698		-0.015074367612620999	0.009354211162649059	-0.343541173322777	0.7313855923392629	0.880276444688773	-5.891866291296741	0	Gene
ENSG00000269973.1	ENSG00000269973		-0.00979399723487018	1.8015466254809198	-0.343409207641099	0.7314847728080691	0.880283690046554	-6.2641564444978295	0	Gene
ENSG00000169508.6	ENSG00000169508	GPR183	0.0373315848234948	1.0751253879920402	0.3433777971353111	0.7315083804328599	0.880283690046554	-6.16589502870505	0	Gene
ENSG00000155850.7	ENSG00000155850	SLC26A2	0.0139202342465714	3.8900686711457504	0.34333637043571097	0.731539516456141	0.880283690046554	-6.74177722980046	0	Gene
ENSG00000275056.1	ENSG00000275056		-0.0174462545943063	-0.72329899443197	-0.34326794784860104	0.7315909433753729	0.880283690046554	-5.73656401905018	0	Gene
ENSG00000269463.1	ENSG00000269463		-0.0270240370107209	-1.78559426260104	-0.343239609099328	0.731612243342145	0.880283690046554	-5.52035445080435	0	Gene
ENSG00000241684.5	ENSG00000241684	ADAMTS9-AS2	0.0152177991272534	1.76004872547872	0.343182784178583	0.73165495470686	0.880283690046554	-6.25364223384799	0	Gene
ENSG00000249274.1	ENSG00000249274	PDLIM1P4	-0.0232376885927814	-0.9900613000184441	-0.343142823905196	0.73168499058199	0.880283690046554	-5.67305922469121	0	Gene
ENSG00000279077.1	ENSG00000279077		-0.0144443233839918	0.24434996408638102	-0.343125235284602	0.7316982110831469	0.880283690046554	-5.94561552840092	0	Gene
ENSG00000174327.6	ENSG00000174327	SLC16A13	0.022954156092790997	-1.19923620008152	0.34296323360063896	0.731819983542602	0.8803386826210029	-5.63944038512977	0	Gene
ENSG00000149743.13	ENSG00000149743	TRPT1	-0.00730573237369945	3.4405382801044304	-0.34295605739304497	0.731825377868407	0.8803386826210029	-6.64024856002766	0	Gene
ENSG00000279957.1	ENSG00000279957		-0.0212835649380231	-1.25842805601328	-0.342911458367249	0.731858903071447	0.8803386826210029	-5.62803187819301	0	Gene
ENSG00000229808.1	ENSG00000229808		0.0187686022708978	-0.603027082982595	0.34272070425888695	0.732002299227294	0.8804304604209598	-5.762119209188549	0	Gene
ENSG00000105879.11	ENSG00000105879	CBLL1	0.00414677284466899	4.86701215129759	0.342701396275625	0.7320168141990441	0.8804304604209598	-6.90646808761888	0	Gene
ENSG00000265195.1	ENSG00000265195	MIR4312	0.0239721874477065	-1.5621053324667702	0.342606141743451	0.732088424166217	0.8804304604209598	-5.5730250586449	0	Gene
ENSG00000161888.11	ENSG00000161888	SPC24	-0.0204162246577719	-0.655586510039663	-0.342606005715354	0.7320885264304019	0.8804304604209598	-5.7541714430394295	0	Gene
ENSG00000207003.1	ENSG00000207003	RNU6-611P	0.0247691899201592	-1.8210660918821897	0.342491723367987	0.7321744441267729	0.8804465071257059	-5.53615481516734	0	Gene
ENSG00000108352.11	ENSG00000108352	RAPGEFL1	-0.00789621635012972	5.46609997613374	-0.342486284245409	0.732178533354003	0.8804465071257059	-6.96961604483665	0	Gene
ENSG00000239415.1	ENSG00000239415		0.0161707812359777	-0.23926756565185503	0.34238932706588	0.7322514287339421	0.880488067563078	-5.83841641396629	0	Gene
ENSG00000021488.12	ENSG00000021488	SLC7A9	0.0237978297409547	-0.378032011151891	0.34217479839307596	0.732412726587249	0.8806359167137371	-5.808298429730519	0	Gene
ENSG00000180044.4	ENSG00000180044	C3orf80	0.0259450864354274	-1.19844674232022	0.342074440743804	0.7324881866525009	0.8806550917739541	-5.6537842283283695	0	Gene
ENSG00000182831.11	ENSG00000182831	C16orf72	0.00394741100625622	6.69281602209355	0.342051606588832	0.7325053562776519	0.8806550917739541	-7.0220529087539	0	Gene
ENSG00000172819.16	ENSG00000172819	RARG	0.00951666498797563	2.7519422066295	0.341983480637273	0.732556582841183	0.8806705826064659	-6.47884133981855	0	Gene
ENSG00000232528.3	ENSG00000232528		0.016655671692463996	2.3358428033957996	0.34157115605641497	0.732866651320443	0.8809972321232671	-6.38798081109252	0	Gene
ENSG00000138495.6	ENSG00000138495	COX17	-0.00578066380216573	3.99323815501544	-0.34132052867728196	0.7330551447437971	0.8811324188664911	-6.76208901636639	0	Gene
ENSG00000226666.1	ENSG00000226666	HSPA9P1	0.0284643396135688	-2.0325072575589602	0.341271395189158	0.733092099263383	0.8811324188664911	-5.48873433961209	0	Gene
ENSG00000173546.7	ENSG00000173546	CSPG4	0.0115697270173826	4.752587744882031	0.341268611132373	0.733094193240395	0.8811324188664911	-6.89391182903259	0	Gene
ENSG00000223802.7	ENSG00000223802	CERS1	-0.00877342476001157	4.48035206210515	-0.341177641852841	0.733162615204881	0.8811685473623	-6.85024724715613	0	Gene
ENSG00000100347.14	ENSG00000100347	SAMM50	-0.0039591628212774605	4.54123752773095	-0.34076269843246304	0.7334747392487792	0.881456955596152	-6.86181873116191	0	Gene
ENSG00000164346.9	ENSG00000164346	NSA2	-0.0113353262284347	5.415295242671009	-0.34075659228116995	0.733479332679231	0.881456955596152	-6.95932138290339	0	Gene
ENSG00000184719.11	ENSG00000184719	RNLS	-0.0085450184949463	1.90658662653276	-0.34050436807273304	0.7336690799370241	0.881638856182563	-6.289862342532199	0	Gene
ENSG00000104499.6	ENSG00000104499	GML	0.0339295919979819	-2.0839599578668	0.34045049979889197	0.7337096069401708	0.8816414314312729	-5.5066281666600405	0	Gene
ENSG00000250569.1	ENSG00000250569	NTAN1P2	0.0192526326763357	-0.554618344233321	0.34024760831936895	0.7338622560458241	0.881687903093919	-5.769975613883081	0	Gene
ENSG00000198598.6	ENSG00000198598	MMP17	-0.0102248053211919	4.34221759806554	-0.34022622817992704	0.7338783423990491	0.881687903093919	-6.82646642782183	0	Gene
ENSG00000248476.1	ENSG00000248476	BACH1-IT1	0.0199062706394504	-0.699148934119027	0.340206395149206	0.7338932648171501	0.881687903093919	-5.73322138917892	0	Gene
ENSG00000037474.14	ENSG00000037474	NSUN2	-0.007597124594121759	4.752565501949411	-0.34019501802658	0.733901825036033	0.881687903093919	-6.895187693528791	0	Gene
ENSG00000162627.16	ENSG00000162627	SNX7	0.009312152099358609	2.81371179918785	0.34013485539859994	0.733947092329234	0.881696169650114	-6.4932835912671605	0	Gene
ENSG00000171806.11	ENSG00000171806	METTL18	0.0101452727661989	1.99070432245204	0.34007619086529806	0.7339912333269359	0.8817030823851469	-6.31459750841985	0	Gene
ENSG00000179152.19	ENSG00000179152	TCAIM	0.00442573121614921	5.540221070875679	0.339847202498419	0.734163539657627	0.881863944273404	-6.97472592181833	0	Gene
ENSG00000185347.17	ENSG00000185347	C14orf80	-0.00912354635964585	2.62598445959585	-0.33961352851661103	0.7343393856186201	0.8820290408552042	-6.44801687871701	0	Gene
ENSG00000182359.14	ENSG00000182359	KBTBD3	0.0059484554059696	4.5958905653461795	0.33935107620570504	0.7345369047254141	0.8821711776298259	-6.867575307249839	0	Gene
ENSG00000168685.14	ENSG00000168685	IL7R	-0.0370017205710991	-0.833451071010212	-0.33934546299242196	0.734541129368864	0.8821711776298259	-5.71362737062147	0	Gene
ENSG00000167642.12	ENSG00000167642	SPINT2	0.00721248375520389	4.17814701690648	0.339303192194335	0.7345729436783509	0.8821711776298259	-6.80428663166648	0	Gene
ENSG00000205765.8	ENSG00000205765	C5orf51	-0.004983218855915621	5.43505829261629	-0.339170035684926	0.734673164373523	0.8822454076695492	-6.96881282987525	0	Gene
ENSG00000006451.7	ENSG00000006451	RALA	0.00401712191190455	5.33335312924807	0.339024910036777	0.734782398848404	0.882330453740537	-6.95865334719144	0	Gene
ENSG00000163704.11	ENSG00000163704	PRRT3	-0.007312459563680091	4.67917775675854	-0.33864990352226504	0.7350646870579159	0.8826075932304069	-6.88482428494039	0	Gene
ENSG00000105556.11	ENSG00000105556	MIER2	-0.0058647368573522	3.3172090056665997	-0.33861621817353005	0.735090045648382	0.8826075932304069	-6.60845562092462	0	Gene
ENSG00000243914.1	ENSG00000243914	RPL5P14	0.0135291279550674	0.984440602832143	0.33844857516255894	0.7352162529122671	0.8826481093231079	-6.128580548325959	0	Gene
ENSG00000110104.11	ENSG00000110104	CCDC86	-0.00892785113534284	3.0680454367471404	-0.338431686715575	0.7352289674978679	0.8826481093231079	-6.55269583357398	0	Gene
ENSG00000260213.5	ENSG00000260213		-0.0190129959921699	0.160000969177719	-0.338418263454731	0.735239073345772	0.8826481093231079	-5.9162561988879006	0	Gene
ENSG00000172840.6	ENSG00000172840	PDP2	-0.007702361145522291	4.09009761342469	-0.33832512821528693	0.735309192490822	0.88268615252021	-6.77865548092751	0	Gene
ENSG00000126088.13	ENSG00000126088	UROD	-0.00445919204363274	5.39176561332762	-0.338268146155025	0.7353520939219309	0.8826915205274541	-6.96049107078845	0	Gene
ENSG00000261126.7	ENSG00000261126		-0.012743324590815001	1.96092129290532	-0.338003253606448	0.735551540719904	0.8828097855788721	-6.3059748884907005	0	Gene
ENSG00000058056.8	ENSG00000058056	USP13	-0.00590216330225323	4.67560821743226	-0.337965087829538	0.7355802785342741	0.8828097855788721	-6.88276810711233	0	Gene
ENSG00000162419.12	ENSG00000162419	GMEB1	-0.00511268525350325	3.7483532296307005	-0.337912115460357	0.7356201659343471	0.8828097855788721	-6.70998002270423	0	Gene
ENSG00000259562.2	ENSG00000259562		-0.0142447010203997	0.0488373287792579	-0.337878589571658	0.7356454107958921	0.8828097855788721	-5.9029549614554595	0	Gene
ENSG00000263033.2	ENSG00000263033		0.0206897522413193	-1.1616092063403	0.337836357507018	0.735677211781442	0.8828097855788721	-5.64479240049788	0	Gene
ENSG00000273486.1	ENSG00000273486		0.0194048018358686	-0.33635623140530296	0.33777670978311897	0.735722127632542	0.8828097855788721	-5.815108309275099	0	Gene
ENSG00000207082.1	ENSG00000207082	RNU6-171P	0.0217105515504047	-1.08488395020053	0.33777296389964295	0.735724948383095	0.8828097855788721	-5.6704149318265795	0	Gene
ENSG00000251504.1	ENSG00000251504	LINC01099	-0.0582729108022266	-1.8866282922969402	-0.337728944022481	0.7357580967972629	0.8828097855788721	-5.512064728250031	0	Gene
ENSG00000279315.1	ENSG00000279315		-0.0150074549006151	-0.191350237037249	-0.33749791957200104	0.7359320738988558	0.882870980819815	-5.86318582980787	0	Gene
ENSG00000277863.1	ENSG00000277863		0.0328251744280227	-0.6672462361576079	0.337432918595001	0.7359810265007121	0.882870980819815	-5.76932175151212	0	Gene
ENSG00000164949.7	ENSG00000164949	GEM	-0.0236641701116267	2.9795259292389704	-0.33741877481700105	0.7359916784021591	0.882870980819815	-6.53717878297361	0	Gene
ENSG00000235280.2	ENSG00000235280	MCF2L-AS1	-0.0220019414259294	-0.8906282492175351	-0.33740439207506	0.7360025103233611	0.882870980819815	-5.712452391979901	0	Gene
ENSG00000030110.12	ENSG00000030110	BAK1	0.00892778489362775	3.0310379040559603	0.33739849425953605	0.736006952097563	0.882870980819815	-6.54418989586437	0	Gene
ENSG00000144451.18	ENSG00000144451	SPAG16	-0.0054211284228912705	5.37147267356107	-0.33732785773745194	0.7360601506997609	0.882870980819815	-6.9624707496113	0	Gene
ENSG00000261096.1	ENSG00000261096		-0.012078893332503001	1.41014958355495	-0.33730394408455605	0.736078161117135	0.882870980819815	-6.183889932415429	0	Gene
ENSG00000132953.16	ENSG00000132953	XPO4	0.00434098894124139	5.5482688488555	0.33699822774475396	0.736308422284462	0.883101047018527	-6.97984311624909	0	Gene
ENSG00000116128.10	ENSG00000116128	BCL9	-0.00710495986384393	3.6756818995376004	-0.33673063766187494	0.7365099868189359	0.8831835061614001	-6.69500700129223	0	Gene
ENSG00000180747.15	ENSG00000180747	SMG1P3	0.0119926123960599	3.6423348459539997	0.336715924969972	0.7365210698089671	0.8831835061614001	-6.686586157679559	0	Gene
ENSG00000263723.1	ENSG00000263723		-0.0292827044047418	-2.04791912902245	-0.33671347362466403	0.7365229163992779	0.8831835061614001	-5.497809691247849	0	Gene
ENSG00000225259.4	ENSG00000225259	ST13P6	-0.0177245502789246	-0.702506846190612	-0.336702770336799	0.7365309791685151	0.8831835061614001	-5.74355503983038	0	Gene
ENSG00000186314.11	ENSG00000186314	PRELID2	-0.0134631999108204	1.97993235321657	-0.336628504626351	0.7365869242088109	0.883198147037965	-6.30205639380554	0	Gene
ENSG00000142937.11	ENSG00000142937	RPS8	-0.0041276477303705894	7.50528950440896	-0.33658447549296305	0.7366200924204929	0.883198147037965	-7.031147687046469	0	Gene
ENSG00000279356.1	ENSG00000279356		-0.0135385566816198	0.598995225065473	-0.33641650282346397	0.7367466348223041	0.8833037611041601	-6.020460059121961	0	Gene
ENSG00000273679.1	ENSG00000273679		0.0217912407350035	-1.31073964948092	0.33635516489932205	0.7367928456041309	0.883313057606415	-5.63394992019652	0	Gene
ENSG00000229238.3	ENSG00000229238	PPP1R12BP1	-0.0336503584802224	-2.0807353289384802	-0.33619732106984	0.7369117664245028	0.883372211740505	-5.5753037754387496	0	Gene
ENSG00000101898.5	ENSG00000101898	MCTS2P	-0.0124557261507761	0.217613255792946	-0.336165138795801	0.7369360135870441	0.883372211740505	-5.9345142737763705	0	Gene
ENSG00000103888.15	ENSG00000103888	CEMIP	0.0153462138452652	4.00362625655393	0.33613653414457895	0.7369575654739671	0.883372211740505	-6.770538525681889	0	Gene
ENSG00000144792.9	ENSG00000144792	ZNF660	0.00775326451632364	2.79247588903596	0.335669559041885	0.737309432534694	0.8837178739925179	-6.48836922672736	0	Gene
ENSG00000064886.13	ENSG00000064886	CHI3L2	0.058999129581224004	0.795325072471011	0.33565170774440006	0.7373228846354921	0.8837178739925179	-6.15354538618692	0	Gene
ENSG00000279557.1	ENSG00000279557		-0.0252223883672726	-1.46510130349091	-0.335464467431201	0.73746398712164	0.8838408724339659	-5.59314683438131	0	Gene
ENSG00000144821.9	ENSG00000144821	MYH15	0.011734564541866999	2.9944202956977897	0.335376859378967	0.737530010752345	0.883873881716092	-6.53769347239596	0	Gene
ENSG00000163516.13	ENSG00000163516	ANKZF1	-0.00674524014791271	4.36763139929941	-0.33515295229476194	0.7376987615949829	0.883920387342086	-6.832206889180631	0	Gene
ENSG00000100629.16	ENSG00000100629	CEP128	0.0061826721768452894	4.1658073112524105	0.335142735256344	0.7377064621180351	0.883920387342086	-6.79439793124992	0	Gene
ENSG00000213638.5	ENSG00000213638	ADAT3	0.0256462712077742	-1.65981926375052	0.335089491336442	0.737746592181769	0.883920387342086	-5.5573416355023095	0	Gene
ENSG00000167600.13	ENSG00000167600	CYP2S1	0.0341118148924741	-2.15557471262001	0.335080963772805	0.7377530194925921	0.883920387342086	-5.47684965387821	0	Gene
ENSG00000184922.13	ENSG00000184922	FMNL1	0.009395746077847421	4.199143846413911	0.335070067241413	0.737761232345123	0.883920387342086	-6.80213494350515	0	Gene
ENSG00000254535.3	ENSG00000254535	PABPC4L	0.0205012781496529	-0.470985188065477	0.334589871477437	0.7381231917585559	0.884294657323916	-5.784085984697501	0	Gene
ENSG00000103429.10	ENSG00000103429	BFAR	-0.00359621010968205	4.72758224552546	-0.33452403381844703	0.7381728230657859	0.884294657323916	-6.89071329044542	0	Gene
ENSG00000274038.1	ENSG00000274038		-0.0264227062119872	-1.8629571516999701	-0.334502423639608	0.738189114002732	0.884294657323916	-5.51806426716066	0	Gene
ENSG00000139624.12	ENSG00000139624	CERS5	0.00615945853519746	4.82388259616305	0.33417057668124395	0.7384392932436741	0.884528263064273	-6.906476740702339	0	Gene
ENSG00000141279.15	ENSG00000141279	NPEPPS	-0.00429044227415123	7.0744802239584414	-0.334123896261271	0.738474487818627	0.884528263064273	-7.03025727881998	0	Gene
ENSG00000250846.6	ENSG00000250846	EPHA5-AS1	-0.017614466224694002	-0.60266484024337	-0.33396611215046196	0.738593452790218	0.884528263064273	-5.76232315793347	0	Gene
ENSG00000111412.5	ENSG00000111412	C12orf49	0.00571864878257404	6.16449418563404	0.333950714767209	0.738605062339226	0.884528263064273	-7.013346438145139	0	Gene
ENSG00000271427.1	ENSG00000271427		-0.0230338946370117	-1.64216354011351	-0.33391383142528197	0.738632872435625	0.884528263064273	-5.55382360884516	0	Gene
ENSG00000116147.16	ENSG00000116147	TNR	-0.0135496168114723	7.5990079240696	-0.333844678417731	0.7386850148346842	0.884528263064273	-7.03332074574401	0	Gene
ENSG00000280560.1	ENSG00000280560	LINC01374	-0.0348277642770552	-1.94471069049567	-0.333806009086016	0.738714172613567	0.884528263064273	-5.522168622207331	0	Gene
ENSG00000263823.1	ENSG00000263823		0.0198153505352036	-0.872564640394803	0.33380074612121696	0.738718141068283	0.884528263064273	-5.71202415121283	0	Gene
ENSG00000127863.15	ENSG00000127863	TNFRSF19	0.0128462024041809	2.29596218470398	0.333784077705076	0.738730709667898	0.884528263064273	-6.38052259694976	0	Gene
ENSG00000267640.6	ENSG00000267640		-0.00636326227892748	4.24540427056693	-0.33365699801360904	0.7388265347393059	0.884596886802915	-6.81200770571963	0	Gene
ENSG00000140632.16	ENSG00000140632	GLYR1	0.00358230790091442	6.45405858356294	0.33358637747471803	0.738879788267466	0.8846145351428429	-7.02241296936384	0	Gene
ENSG00000180596.7	ENSG00000180596	HIST1H2BC	-0.0084141047923035	5.21640171429942	-0.333481878776072	0.738958590941704	0.8846485665152791	-6.9464835670025895	0	Gene
ENSG00000213981.8	ENSG00000213981		0.0205752824732012	-1.0106620414168	0.333446536866976	0.7389852429678551	0.8846485665152791	-5.680184602749361	0	Gene
ENSG00000171033.12	ENSG00000171033	PKIA	-0.00929158108327264	7.30619271797925	-0.333289882307449	0.739103383030961	0.8846939951674471	-7.025092257302131	0	Gene
ENSG00000187695.7	ENSG00000187695		-0.0133498124505869	1.28641581462342	-0.333270295052356	0.739118155072677	0.8846939951674471	-6.1617696841497	0	Gene
ENSG00000124003.12	ENSG00000124003	MOGAT1	0.0284076515928593	-2.08354923459996	0.33320258172851397	0.739169222903525	0.8846939951674471	-5.47727080384825	0	Gene
ENSG00000140307.10	ENSG00000140307	GTF2A2	-0.00464183169163915	4.2335202708710495	-0.333152491546558	0.739207000509457	0.8846939951674471	-6.80851661603238	0	Gene
ENSG00000156587.15	ENSG00000156587	UBE2L6	-0.00882270609590328	4.54412307453734	-0.333140856258168	0.739215775839333	0.8846939951674471	-6.8648198655219606	0	Gene
ENSG00000251767.1	ENSG00000251767	RNU7-8P	-0.0325881452712031	-2.255073326701	-0.333012395071724	0.739312663481136	0.884763849710739	-5.4639244890236	0	Gene
ENSG00000100316.15	ENSG00000100316	RPL3	-0.00465681235730626	8.833695246876609	-0.33271360663119	0.73953803094251	0.884852765110831	-7.025963692697519	0	Gene
ENSG00000211592.8	ENSG00000211592	IGKC	0.062665071607703	-2.10634381590277	0.332694919053799	0.7395521271869899	0.884852765110831	-5.50604424192919	0	Gene
ENSG00000224255.2	ENSG00000224255	PDCL3P6	-0.0262684729952454	-1.71223092886578	-0.332692839444236	0.7395536958647131	0.884852765110831	-5.5561694194584	0	Gene
ENSG00000279387.1	ENSG00000279387		-0.0133660705908404	1.54103038782135	-0.332681482399433	0.739562262656964	0.884852765110831	-6.243244519436169	0	Gene
ENSG00000250764.1	ENSG00000250764		-0.024223998460301002	-1.34836310147653	-0.332645157522907	0.7395896632836371	0.884852765110831	-5.609699225791639	0	Gene
ENSG00000259234.5	ENSG00000259234	ANKRD34C-AS1	-0.0131814259874046	1.9427966917040802	-0.332550858736443	0.739660796412177	0.884852765110831	-6.3186997315403195	0	Gene
ENSG00000273123.1	ENSG00000273123		-0.0247283964684897	-1.51601591500346	-0.332517827968141	0.739685713294385	0.884852765110831	-5.5836569851330395	0	Gene
ENSG00000252782.1	ENSG00000252782	RNU6-341P	-0.0235988793944113	-1.47472326150312	-0.332481982930978	0.7397127534410949	0.884852765110831	-5.5876009963189	0	Gene
ENSG00000234509.1	ENSG00000234509		-0.018894880812411998	-0.8335080052734641	-0.33245424828600606	0.739733675634907	0.884852765110831	-5.71112369753766	0	Gene
ENSG00000204131.8	ENSG00000204131	NHSL2	-0.00799585321841547	6.690557248702801	-0.33237425984737	0.7397940176243231	0.8848788621992959	-7.022484762285191	0	Gene
ENSG00000102265.11	ENSG00000102265	TIMP1	0.0207404963781284	2.99037744707481	0.332231516924564	0.7399017045808209	0.884961583655326	-6.5550454284712005	0	Gene
ENSG00000141905.17	ENSG00000141905	NFIC	-0.0066676839404022	5.462131731731371	-0.33207418145587103	0.7400204062582041	0.884987688572842	-6.975314075730161	0	Gene
ENSG00000126432.13	ENSG00000126432	PRDX5	0.0052149894287714296	6.440380949108679	0.332063252940097	0.740028651503215	0.884987688572842	-7.018343339115059	0	Gene
ENSG00000158417.10	ENSG00000158417	EIF5B	0.00508256335929565	5.65275393974799	0.33204937845359306	0.740039119440053	0.884987688572842	-6.99051653487591	0	Gene
ENSG00000163320.10	ENSG00000163320	CGGBP1	0.00431004767251181	6.518927660205129	0.33182004482975896	0.740212152657297	0.885148528445723	-7.020248178966429	0	Gene
ENSG00000212588.1	ENSG00000212588	SNORA26	-0.0266570479509141	-2.10641218866775	-0.33176621197010303	0.7402527716973271	0.885151018434895	-5.47632878240491	0	Gene
ENSG00000259985.1	ENSG00000259985		-0.0109472801644552	0.829104852628407	-0.331714992716858	0.7402914193421569	0.88515115100833	-6.076576264327639	0	Gene
ENSG00000248592.7	ENSG00000248592	TMEM110-MUSTN1	0.0249864578698846	-1.4049760642468798	0.33166235812902195	0.740331135617791	0.885152561241218	-5.602425408933881	0	Gene
ENSG00000124575.6	ENSG00000124575	HIST1H1D	0.0261523623251067	1.16826449250636	0.33159384215358195	0.74038283649128	0.885168299571528	-6.15844368166824	0	Gene
ENSG00000200156.1	ENSG00000200156	RNU5B-1	-0.0250281464199902	1.69291602196927	-0.331397659185565	0.740530879001008	0.8852124380100408	-6.29694339066795	0	Gene
ENSG00000100302.6	ENSG00000100302	RASD2	-0.0130446492620063	8.30400289900055	-0.33137444005946004	0.74054840112857	0.8852124380100408	-7.03024314984488	0	Gene
ENSG00000173436.13	ENSG00000173436	MINOS1	0.006514644015770579	4.51550765389358	0.331341271214267	0.7405734319663722	0.8852124380100408	-6.85543456741986	0	Gene
ENSG00000124160.11	ENSG00000124160	NCOA5	-0.007357330851136179	4.47839049992683	-0.331340633727234	0.740573913048062	0.8852124380100408	-6.85553517697448	0	Gene
ENSG00000164118.12	ENSG00000164118	CEP44	0.00569835540176129	4.47589521039727	0.33118169773840805	0.7406938577937929	0.885287470759598	-6.85006903067516	0	Gene
ENSG00000134627.11	ENSG00000134627	PIWIL4	0.00780272325972458	2.64994432024377	0.331137800633695	0.7407269868817561	0.885287470759598	-6.4549148418685105	0	Gene
ENSG00000066185.12	ENSG00000066185	ZMYND12	0.0166779944328535	1.58775566553071	0.3311027592586311	0.740753432908515	0.885287470759598	-6.227195135719769	0	Gene
ENSG00000224280.1	ENSG00000224280		-0.0279663307967268	-1.5012564547	-0.331035694735011	0.740804047938163	0.885287470759598	-5.607228867909201	0	Gene
ENSG00000166780.10	ENSG00000166780	C16orf45	0.00533150821686973	6.0018777812692905	0.33092943050112894	0.740884250133447	0.885287470759598	-7.00290203144585	0	Gene
ENSG00000233016.6	ENSG00000233016	SNHG7	-0.0114991131986004	3.38919391685942	-0.330908274805268	0.740900217586002	0.885287470759598	-6.62627206404162	0	Gene
ENSG00000267265.5	ENSG00000267265		0.0434757644178391	-1.31709689031893	0.330851480960214	0.740943083807741	0.885287470759598	-5.630704247651191	0	Gene
ENSG00000228010.5	ENSG00000228010		-0.0111790851558609	0.946944136716168	-0.330848905698868	0.740945027553769	0.885287470759598	-6.09274664690241	0	Gene
ENSG00000185453.12	ENSG00000185453	C19orf68	-0.009128814845890709	3.76076649402307	-0.330680317983937	0.741072277163221	0.8853437789627969	-6.71593831915366	0	Gene
ENSG00000174912.7	ENSG00000174912	METTL15P1	0.0220872493654498	-0.335740941071286	0.33059267686821303	0.741138431280073	0.8853437789627969	-5.81811444343637	0	Gene
ENSG00000198692.9	ENSG00000198692	EIF1AY	-0.00987631038148468	1.2868157207880802	-0.33057682033860697	0.7411504004647851	0.8853437789627969	-6.5720410146898605	0	Gene
ENSG00000237950.1	ENSG00000237950		0.0148612008508695	-0.124454242158087	0.33052906421204803	0.7411864492054879	0.8853437789627969	-5.861704345180531	0	Gene
ENSG00000211683.3	ENSG00000211683		0.0300676382682935	-1.94727542159648	0.330476728769566	0.7412259553006059	0.8853437789627969	-5.519720340597059	0	Gene
ENSG00000160746.12	ENSG00000160746	ANO10	-0.0046696927468907	4.48146249809043	-0.33038242475428103	0.7412971436522751	0.8853437789627969	-6.85519460176064	0	Gene
ENSG00000187479.5	ENSG00000187479	C11orf96	-0.0301841674368339	1.60649703967134	-0.33035879323977096	0.741314982992578	0.8853437789627969	-6.23601268844167	0	Gene
ENSG00000236860.1	ENSG00000236860	RPL39P29	0.0152155599302964	0.19720946287783203	0.330353230587929	0.741319182237567	0.8853437789627969	-5.9521450850357995	0	Gene
ENSG00000123427.16	ENSG00000123427	METTL21B	-0.0141851355022714	1.08444940974588	-0.330326897246221	0.741339061378008	0.8853437789627969	-6.11448218195639	0	Gene
ENSG00000263316.1	ENSG00000263316		-0.0140893781768643	0.287029677050899	-0.330233874526633	0.7414092859726171	0.8853619848572859	-5.95991854228572	0	Gene
ENSG00000188599.17	ENSG00000188599	NPIPP1	0.0118694542440552	1.18882821721853	0.33020458462519003	0.741431397915882	0.8853619848572859	-6.13599096534362	0	Gene
ENSG00000252361.1	ENSG00000252361	RNU6-118P	-0.0256456651126557	-2.0860287380427	-0.32993566961510307	0.7416344210245849	0.8855163486510359	-5.4738556751609195	0	Gene
ENSG00000157890.17	ENSG00000157890	MEGF11	-0.0127391385721956	3.38145543496548	-0.329931230465516	0.741637772606556	0.8855163486510359	-6.625800507609741	0	Gene
ENSG00000007001.12	ENSG00000007001	UPP2	0.0177666953670218	1.04638938240907	0.329729129283155	0.741790365303898	0.8856223240521109	-6.10782009218616	0	Gene
ENSG00000154265.15	ENSG00000154265	ABCA5	-0.0063922005283329605	5.92567246717279	-0.329711543351883	0.741803643712768	0.8856223240521109	-7.0020941747024	0	Gene
ENSG00000100206.9	ENSG00000100206	DMC1	-0.0146458709303716	0.3132809623277619	-0.329633008791701	0.7418629428506759	0.885647085984261	-5.95669650364822	0	Gene
ENSG00000206561.12	ENSG00000206561	COLQ	-0.00920388859804784	2.8875964097750897	-0.329368888624901	0.742062383513006	0.8858391396970141	-6.519154898142849	0	Gene
ENSG00000250568.1	ENSG00000250568		-0.022138134367477	-1.4584331054898199	-0.329210808092695	0.742181760553028	0.8859289464596669	-5.5925529069193205	0	Gene
ENSG00000236209.1	ENSG00000236209		0.0852185774790103	-3.2444349343839	0.329061829917563	0.7422942695027921	0.8859289464596669	-5.31539129182645	0	Gene
ENSG00000276571.1	ENSG00000276571		0.0241003608593855	-1.8501515189255	0.32904443998268607	0.74230740281577	0.8859289464596669	-5.517776000975269	0	Gene
ENSG00000271855.1	ENSG00000271855		-0.0198160314512721	-1.21418226093708	-0.32901688338833	0.7423282143980708	0.8859289464596669	-5.632411215014911	0	Gene
ENSG00000147874.10	ENSG00000147874	HAUS6	-0.0048543825678717106	5.24464783992543	-0.32899657348043504	0.742343553182342	0.8859289464596669	-6.9542523294069	0	Gene
ENSG00000259358.1	ENSG00000259358		0.0120531466282375	1.72702978255476	0.328962829702824	0.7423690379428449	0.8859289464596669	-6.26856900562153	0	Gene
ENSG00000163785.12	ENSG00000163785	RYK	0.00444159868533569	5.11307529054879	0.32874391849799794	0.74253437604019	0.886068528270442	-6.94297075125333	0	Gene
ENSG00000180221.6	ENSG00000180221	TPT1P10	0.0217537120500328	-1.57417432974289	0.328705816524375	0.7425631547162591	0.886068528270442	-5.576791830308241	0	Gene
ENSG00000262312.2	ENSG00000262312		-0.0129055716007054	0.852596559228907	-0.32850543993937203	0.74271450643934	0.8861600987538509	-6.086583223631361	0	Gene
ENSG00000258611.2	ENSG00000258611		-0.0316609922277234	-1.87569946487886	-0.328461589586532	0.7427476295379352	0.8861600987538509	-5.533316579510879	0	Gene
ENSG00000185290.3	ENSG00000185290	NUPR2	-0.0221779866398063	-0.98688939961991	-0.328450989211718	0.7427556367804059	0.8861600987538509	-5.7147323537261	0	Gene
ENSG00000119125.16	ENSG00000119125	GDA	0.0357428595496134	2.9582133939298796	0.32835298215568703	0.74282967003913	0.886202393971266	-6.55188737990364	0	Gene
ENSG00000169570.9	ENSG00000169570	DTWD2	-0.00648252996160318	3.42332440294143	-0.328271136108737	0.7428914973112399	0.886230123701147	-6.638988895762511	0	Gene
ENSG00000234327.7	ENSG00000234327		0.0106674747086204	1.92641638911415	0.328197800922314	0.742946896813869	0.8862501829611931	-6.3113949944506205	0	Gene
ENSG00000205726.14	ENSG00000205726	ITSN1	0.005025413018096879	7.97981564593979	0.328103072221466	0.7430184595690329	0.8862895200374491	-7.03448344341583	0	Gene
ENSG00000186842.4	ENSG00000186842	LINC00846	-0.0117898564642649	0.665622909319026	-0.327980223050194	0.7431112692416879	0.8863324315699008	-6.03071860058087	0	Gene
ENSG00000119917.13	ENSG00000119917	IFIT3	-0.0179093694347951	4.65272468638364	-0.327953298322747	0.7431316107437479	0.8863324315699008	-6.88283375105452	0	Gene
ENSG00000157014.10	ENSG00000157014	TATDN2	-0.00530079899046678	4.47688814532387	-0.327867871496141	0.7431961514920992	0.8863330443670758	-6.8543241516059	0	Gene
ENSG00000111875.7	ENSG00000111875	ASF1A	0.00589527442007481	4.791128982420441	0.327850466969771	0.743209300993073	0.8863330443670758	-6.898518699817799	0	Gene
ENSG00000163788.13	ENSG00000163788	SNRK	0.004593304492706629	6.01020778431329	0.32765789646313	0.7433547972487778	0.8864352758819158	-7.00840211245542	0	Gene
ENSG00000116586.11	ENSG00000116586	LAMTOR2	0.00576708162326143	3.6900610530448503	0.327634851189017	0.7433722096755401	0.8864352758819158	-6.706819473033769	0	Gene
ENSG00000219433.2	ENSG00000219433	BTBD10P2	-0.0163533866875831	-0.826256633628397	-0.327582766919544	0.7434115637188711	0.886436183723135	-5.726638995614571	0	Gene
ENSG00000248773.1	ENSG00000248773		0.0276105775760623	-1.89841014597969	0.327429340416479	0.74352749424885	0.886520349954682	-5.515824497784539	0	Gene
ENSG00000235316.1	ENSG00000235316	DUSP8P5	-0.0118371096784103	0.6672522295462839	-0.32738719245389897	0.7435593426739059	0.886520349954682	-6.0347660585530996	0	Gene
ENSG00000137807.13	ENSG00000137807	KIF23	-0.0216762126227421	-0.835032794239981	-0.327229726896304	0.7436783328681809	0.8865793705308621	-5.711976348747459	0	Gene
ENSG00000231249.1	ENSG00000231249	ITPR1-AS1	0.0139880396246606	0.838419825231749	0.327219523385133	0.7436860434506559	0.8865793705308621	-6.07778943131587	0	Gene
ENSG00000273542.1	ENSG00000273542	HIST1H4K	-0.0382711681263521	2.1632623646138898	-0.326848457302768	0.74396646794672	0.886828972144535	-6.385988690938389	0	Gene
ENSG00000122432.16	ENSG00000122432	SPATA1	-0.0182273992818633	0.9402296912003609	-0.32683146873699703	0.743979307473654	0.886828972144535	-6.08561549320764	0	Gene
ENSG00000283674.1	ENSG00000283674		-0.0127806521132457	2.0566218318955403	-0.326789210751285	0.7440112452969301	0.886828972144535	-6.33003894073333	0	Gene
ENSG00000127399.14	ENSG00000127399	LRRC61	-0.0119570173610264	2.4292357028969302	-0.326724977623978	0.744059792382523	0.886840816316443	-6.41140225845667	0	Gene
ENSG00000189056.13	ENSG00000189056	RELN	-0.0108422471576896	6.783809815474171	-0.3263513284586	0.7443422148509058	0.8871106891972901	-7.023392494843121	0	Gene
ENSG00000177042.14	ENSG00000177042	TMEM80	0.0102012784150584	3.1356618829901404	0.32632322264588204	0.744363460006938	0.8871106891972901	-6.568281841506691	0	Gene
ENSG00000153975.9	ENSG00000153975	ZUFSP	0.00536543520360012	3.84378197131443	0.32605510004133603	0.7445661434357859	0.8871853999183521	-6.731996893152799	0	Gene
ENSG00000223324.1	ENSG00000223324	RN7SKP273	0.0289414036029208	-2.04363501903582	0.325914037792919	0.7446727845464342	0.8871853999183521	-5.498125936474379	0	Gene
ENSG00000151532.13	ENSG00000151532	VTI1A	-0.00374951216705237	5.400295485446709	-0.32587238107606703	0.7447042773888158	0.8871853999183521	-6.97052572255903	0	Gene
ENSG00000231856.2	ENSG00000231856		0.0162272005272358	-0.0140368340156834	0.325806746484381	0.7447538985838659	0.8871853999183521	-5.88918223703869	0	Gene
ENSG00000135426.15	ENSG00000135426	TESPA1	-0.0285386173884506	6.049515663743691	-0.32579553993558696	0.744762371087576	0.8871853999183521	-6.9911777989953	0	Gene
ENSG00000278700.1	ENSG00000278700		-0.0256968840346853	-1.84030454691949	-0.32579074420147	0.744765996823029	0.8871853999183521	-5.525346955014911	0	Gene
ENSG00000281205.1	ENSG00000281205	LINC00950	0.00681816496746788	5.72945238577175	0.325784263554415	0.74477089641806	0.8871853999183521	-6.994671424428481	0	Gene
ENSG00000181019.12	ENSG00000181019	NQO1	0.0159156619730575	5.392735569237231	0.325748545106136	0.744797900995854	0.8871853999183521	-6.965560406098599	0	Gene
ENSG00000204070.9	ENSG00000204070	SYS1	-0.0051776891043680395	4.87229736643929	-0.325720872351627	0.7448188229233791	0.8871853999183521	-6.915388221393111	0	Gene
ENSG00000224094.1	ENSG00000224094	RPS24P8	0.0187385517799258	-0.9896206668118571	0.325669915625583	0.7448573491428659	0.8871853999183521	-5.69515474000342	0	Gene
ENSG00000280248.1	ENSG00000280248		0.0282714727874836	-2.02823159409885	0.325642196286969	0.7448783068283579	0.8871853999183521	-5.49087643250412	0	Gene
ENSG00000179361.17	ENSG00000179361	ARID3B	-0.0092083033522266	1.9543384996772701	-0.32562718969824894	0.74488965289849	0.8871853999183521	-6.2999226331388	0	Gene
ENSG00000250608.1	ENSG00000250608		0.0146135641428652	0.0966011855458981	0.325442207939732	0.745029517096627	0.887305972114094	-5.91752908977033	0	Gene
ENSG00000236375.3	ENSG00000236375	POU5F1P5	-0.0195615244574144	-0.9176409508594809	-0.325357528377352	0.74509354589705	0.887336218992551	-5.70818714347239	0	Gene
ENSG00000228224.3	ENSG00000228224	NACAP1	-0.0145682675337581	-0.138719749384619	-0.32519137348942895	0.745219185815271	0.8873987958594599	-5.87006437533607	0	Gene
ENSG00000239280.1	ENSG00000239280		0.0183268715818779	-0.592523371275184	0.32518585240715003	0.745223360761597	0.8873987958594599	-5.76784111118521	0	Gene
ENSG00000214855.9	ENSG00000214855	APOC1P1	0.0325469346600871	-1.29440599001553	0.32493670851107004	0.7454117668574871	0.8875326879067809	-5.62911925648816	0	Gene
ENSG00000269886.1	ENSG00000269886		-0.0265197213875829	-1.97180259649336	-0.32493496935551697	0.7454130820849721	0.8875326879067809	-5.49666719594974	0	Gene
ENSG00000083520.14	ENSG00000083520	DIS3	-0.0043981696321671706	5.772046894079031	-0.32483256594223703	0.74549052545536	0.887578886542824	-6.99650368290861	0	Gene
ENSG00000114999.7	ENSG00000114999	TTL	-0.00486016702696921	7.04386529589772	-0.324629565509296	0.7456440537298029	0.88771566216347	-7.03241639814407	0	Gene
ENSG00000259153.1	ENSG00000259153		0.009089306624811609	1.77851623016896	0.324534717862352	0.7457157900366591	0.8877393384816559	-6.293625005371621	0	Gene
ENSG00000259906.1	ENSG00000259906		-0.0718028216253581	-2.51413825133939	-0.324501069688299	0.7457412397580891	0.8877393384816559	-5.482142638550889	0	Gene
ENSG00000175985.9	ENSG00000175985	PLEKHD1	-0.0241808363518862	-1.36391299163239	-0.32433545608186104	0.7458665052991199	0.88784244196805	-5.6084416911885295	0	Gene
ENSG00000272777.1	ENSG00000272777		0.0140932144216273	0.375209002442927	0.32424917700670697	0.745931767072317	0.887874112964919	-5.987526181453821	0	Gene
ENSG00000217612.2	ENSG00000217612		0.0273568933058088	-1.98174619769623	0.324143944342531	0.746011367879294	0.8879228473841592	-5.50347728100693	0	Gene
ENSG00000186566.12	ENSG00000186566	GPATCH8	-0.00411411276438997	6.01887227938159	-0.32395727228121196	0.7461525783244841	0.888044902406087	-7.01201997165025	0	Gene
ENSG00000176994.10	ENSG00000176994	SMCR8	0.00397401950281671	5.44830388294345	0.323726649131287	0.7463270479477142	0.888101349639087	-6.97704918396771	0	Gene
ENSG00000260088.1	ENSG00000260088		-0.0273372125566067	-1.1503346105771	-0.32371512775434697	0.746335764372274	0.888101349639087	-5.656939708108831	0	Gene
ENSG00000138785.14	ENSG00000138785	INTS12	0.0051797185850548395	3.3854157554844098	0.323667137084853	0.746372071759082	0.888101349639087	-6.632346141347849	0	Gene
ENSG00000278971.1	ENSG00000278971		-0.0200374146102211	-0.20609799876440196	-0.323640829486759	0.7463919750374242	0.888101349639087	-5.84720482073376	0	Gene
ENSG00000225725.4	ENSG00000225725	FAM66E	0.0298942225672211	0.45294900175131797	0.323639035282482	0.7463933324669308	0.888101349639087	-5.99393719584453	0	Gene
ENSG00000171084.15	ENSG00000171084	FAM86JP	-0.0280995997480318	0.681873191148704	-0.32322311337124104	0.7467080251261858	0.888429765818356	-6.04563271702216	0	Gene
ENSG00000072364.12	ENSG00000072364	AFF4	0.0031454076638683	7.91585695481768	0.323069260661072	0.746824443106549	0.8884805244881059	-7.03643794783635	0	Gene
ENSG00000240964.3	ENSG00000240964	RN7SL751P	-0.0205916371231227	-1.1795351927843	-0.32306449374100105	0.7468280502543371	0.8884805244881059	-5.64948171712189	0	Gene
ENSG00000105472.12	ENSG00000105472	CLEC11A	-0.0139875853417272	0.071201912405627	-0.32301248663751897	0.746867404602633	0.8884813246487411	-5.9073031125613	0	Gene
ENSG00000283156.1	ENSG00000283156		-0.0201754707786691	-0.0223878412463502	-0.322843631265818	0.7469951838914352	0.888587310518534	-5.88695040015001	0	Gene
ENSG00000229180.5	ENSG00000229180		0.00793453389640545	3.14349693774005	0.32270208528170097	0.7471023025070479	0.8886271037783872	-6.582285185034059	0	Gene
ENSG00000106571.12	ENSG00000106571	GLI3	0.0100675084894629	4.66063987877684	0.32269718303512	0.747106012497907	0.8886271037783872	-6.88608946848323	0	Gene
ENSG00000215256.3	ENSG00000215256	DHRS4-AS1	0.007418211459793159	3.8668474835141198	0.322574523549438	0.747198842377207	0.8886914980614159	-6.741632456441259	0	Gene
ENSG00000248610.1	ENSG00000248610	HSPA8P4	0.0124449254930302	0.37743762079927007	0.322452396430292	0.7472912730143609	0.888755410856255	-5.9935523740741905	0	Gene
ENSG00000176182.5	ENSG00000176182	MYPOP	0.00801057055954639	2.73250871148094	0.322250531476524	0.7474440603998991	0.888839679837339	-6.48112364616217	0	Gene
ENSG00000153822.13	ENSG00000153822	KCNJ16	0.0236443882327718	2.8798118000570696	0.3222189510867	0.74746796384162	0.888839679837339	-6.52342838369981	0	Gene
ENSG00000226950.6	ENSG00000226950	DANCR	0.00669621506276268	4.20996132532399	0.322205399925824	0.7474782208950341	0.888839679837339	-6.8072281279549305	0	Gene
ENSG00000274828.1	ENSG00000274828		-0.0106326944437443	2.24150892017865	-0.321986779720408	0.747643703631497	0.8889904347834471	-6.365490985245731	0	Gene
ENSG00000232818.2	ENSG00000232818	RPS2P32	0.0185104630290128	-0.7459559595614821	0.32182583976299395	0.74776553324929	0.8890015518909229	-5.73517837050756	0	Gene
ENSG00000178467.17	ENSG00000178467	P4HTM	0.004712651102326	5.92444205837599	0.321816075408519	0.747772924952093	0.8890015518909229	-7.008071035965	0	Gene
ENSG00000233157.1	ENSG00000233157		0.0291720647662034	-1.94469550349132	0.32176745661540995	0.747809730155578	0.8890015518909229	-5.52087610239414	0	Gene
ENSG00000132424.14	ENSG00000132424	PNISR	-0.00437099486557417	7.15883211720586	-0.32175307936790803	0.747820614072314	0.8890015518909229	-7.0360880678579605	0	Gene
ENSG00000054654.15	ENSG00000054654	SYNE2	-0.00839131660000752	5.94524376114803	-0.32171878596464	0.747846575194237	0.8890015518909229	-7.009193035698449	0	Gene
ENSG00000179627.9	ENSG00000179627	ZBTB42	0.0155797860756966	0.0359193551211297	0.321584128480447	0.7479485176747289	0.889076722168962	-5.903736143374621	0	Gene
ENSG00000268230.5	ENSG00000268230		-0.0220449279850423	-1.5535879498269298	-0.32152221876112297	0.7479953879275542	0.8890864244104741	-5.576820706498691	0	Gene
ENSG00000042062.11	ENSG00000042062	FAM65C	0.0176731698905048	1.47905563927795	0.32127897299888697	0.748179552079142	0.8892264228114599	-6.2061857818247494	0	Gene
ENSG00000259429.5	ENSG00000259429	UBE2Q2P2	0.0119151734662146	1.29194583953337	0.321229177471341	0.748217254622568	0.8892264228114599	-6.162902656340981	0	Gene
ENSG00000106477.18	ENSG00000106477	CEP41	0.0054037250272363	4.65240812780665	0.321213252527645	0.74822931227642	0.8892264228114599	-6.88547266299793	0	Gene
ENSG00000162062.14	ENSG00000162062	C16orf59	-0.012854590946982	0.519211153281382	-0.32097989798452603	0.7484060049704759	0.889376033684942	-6.00522400301247	0	Gene
ENSG00000259548.1	ENSG00000259548		0.0195894096847964	-0.9932473469746821	0.320944720449591	0.74843264204346	0.889376033684942	-5.6922570150709495	0	Gene
ENSG00000269091.5	ENSG00000269091		0.023719096249925	-0.686449864261538	0.32080607341469003	0.748537631049953	0.889454777422988	-5.75330212810461	0	Gene
ENSG00000161040.16	ENSG00000161040	FBXL13	-0.0107075704978499	2.61414192916659	-0.32069884774779606	0.7486188297666929	0.889505245507794	-6.44877498763115	0	Gene
ENSG00000166452.11	ENSG00000166452	AKIP1	-0.00568783512723833	3.3880130277913905	-0.32063342763347397	0.7486683717924542	0.889512147974102	-6.63669287725317	0	Gene
ENSG00000224442.1	ENSG00000224442		-0.0275626538944659	-1.9969959991475201	-0.320588900651154	0.7487020922453441	0.889512147974102	-5.497585211057411	0	Gene
ENSG00000263884.1	ENSG00000263884		0.0168901941535491	-0.559025416788163	0.32040030399821	0.7488449225565329	0.889635824257837	-5.770974084977469	0	Gene
ENSG00000196369.10	ENSG00000196369	SRGAP2B	-0.0115426454250782	3.98381967603826	-0.320268433784219	0.748944797250975	0.889708458653098	-6.76433693462842	0	Gene
ENSG00000280670.2	ENSG00000280670	CCDC163P	0.0211169861397198	2.03928471766253	0.32009747656744203	0.749074281607159	0.8898162584937329	-6.336663097844549	0	Gene
ENSG00000162086.14	ENSG00000162086	ZNF75A	0.004899870781762889	4.45647321795843	0.319921736880573	0.7492073956481141	0.889918756723404	-6.854539978781119	0	Gene
ENSG00000261529.1	ENSG00000261529		-0.014761582677571999	-0.21990925089102104	-0.319881259372981	0.7492380564028549	0.889918756723404	-5.84975785518134	0	Gene
ENSG00000142698.14	ENSG00000142698	C1orf94	-0.0311893659440998	-1.83979873520801	-0.319751440906149	0.749336393505998	0.889989535262386	-5.53506954600353	0	Gene
ENSG00000167393.17_PAR_Y	ENSG00000167393	PPP2R3B	0.0495505050932251	-1.7533110436476897	0.319567466253794	0.749475760766947	0.890093086727138	-5.5409790461002695	0	Gene
ENSG00000115762.16	ENSG00000115762	PLEKHB2	0.00386561565233663	7.91044519007988	0.319495804768651	0.7495300490819781	0.890093086727138	-7.03536721215782	0	Gene
ENSG00000112130.16	ENSG00000112130	RNF8	-0.00476505516073175	4.5488418780541195	-0.319482886600061	0.7495398355817099	0.890093086727138	-6.86714137514858	0	Gene
ENSG00000240720.7	ENSG00000240720	LRRD1	0.0188993404934105	-0.9037608741995921	0.319398804500785	0.7496035351856161	0.890122711041639	-5.7051776229845705	0	Gene
ENSG00000275784.1	ENSG00000275784		-0.0246325167059139	-1.56316199677777	-0.319230523511917	0.749731028022501	0.890228080161747	-5.57402072312338	0	Gene
ENSG00000109103.11	ENSG00000109103	UNC119	-0.0068174086884777	3.76972216356615	-0.319149554989178	0.7497923737422719	0.8902404197259491	-6.72042358860199	0	Gene
ENSG00000259151.2	ENSG00000259151	CAP2P1	-0.0166548106720277	-0.479444512769555	-0.319066486304961	0.74985531229872	0.8902404197259491	-5.795018174748041	0	Gene
ENSG00000257390.5	ENSG00000257390		-0.0253273847770375	-1.9036207035726398	-0.319063341340305	0.749857695173405	0.8902404197259491	-5.50500173073907	0	Gene
ENSG00000231304.2	ENSG00000231304	SGO1-AS1	0.0212274262556327	-0.41751675821429496	0.31895275013012897	0.7499414893703571	0.8902938840886779	-5.7972999873762205	0	Gene
ENSG00000196110.7	ENSG00000196110	ZNF699	0.005939944566675679	3.00798810560764	0.318888458784472	0.7499902038413558	0.8903057001412009	-6.54830414420853	0	Gene
ENSG00000226555.1	ENSG00000226555	AGKP1	-0.0148921894617864	-0.965084145089708	-0.31879577432282397	0.750060433943886	0.890326630312298	-5.97824370005871	0	Gene
ENSG00000105851.10	ENSG00000105851	PIK3CG	0.0137860690674508	1.64578064119973	0.31876288004232695	0.750085359535604	0.890326630312298	-6.27094293771441	0	Gene
ENSG00000280028.1	ENSG00000280028		-0.0178504998146912	-0.42942572295761205	-0.318662325008825	0.7501615565858929	0.890336963741837	-5.80628943835585	0	Gene
ENSG00000267672.1	ENSG00000267672		0.0146286409319409	-0.198086318263518	0.31864908395111896	0.7501715903737991	0.890336963741837	-5.85148888811214	0	Gene
ENSG00000256287.1	ENSG00000256287		-0.0249313496436851	-1.34660945778084	-0.31858222258704605	0.750222257121371	0.890351091444702	-5.61320480644387	0	Gene
ENSG00000136002.17	ENSG00000136002	ARHGEF4	-0.00547308306966316	7.42830866922329	-0.318459208971584	0.7503154782042349	0.8904157178441259	-7.038467882026461	0	Gene
ENSG00000169062.14	ENSG00000169062	UPF3A	-0.00509227676794361	5.2892068372405	-0.31837881668215	0.7503764023513191	0.8904420120689941	-6.96568831521811	0	Gene
ENSG00000133107.14	ENSG00000133107	TRPC4	0.0156026986815095	1.61321003858426	0.31820861683754603	0.750505391027432	0.8904904886704549	-6.241075267035531	0	Gene
ENSG00000106366.8	ENSG00000106366	SERPINE1	0.0411953902672209	0.8442792173400171	0.31819447365399894	0.75051610998062	0.8904904886704549	-6.09459891067655	0	Gene
ENSG00000150316.11	ENSG00000150316	CWC15	0.00473813281744971	4.9669249139302805	0.31815838090676396	0.7505434644702409	0.8904904886704549	-6.92395002740518	0	Gene
ENSG00000100209.9	ENSG00000100209	HSCB	-0.00646414524843213	2.43661651851225	-0.31812029413509396	0.7505723305611909	0.8904904886704549	-6.41099844434852	0	Gene
ENSG00000268751.1	ENSG00000268751	SCGB1B2P	-0.0215413374818149	-1.47979437215579	-0.31787847051697	0.7507556176640859	0.8906619380262591	-5.59342777815877	0	Gene
ENSG00000112208.11	ENSG00000112208	BAG2	0.00805340471514189	3.24917607681154	0.31771682700328197	0.750878141163902	0.890761286251093	-6.60132985117053	0	Gene
ENSG00000143376.12	ENSG00000143376	SNX27	0.00416830581503349	7.50021190742049	0.317545933683485	0.751007682745573	0.8908689492838441	-7.03814038026497	0	Gene
ENSG00000110811.19	ENSG00000110811	P3H3	-0.020127593862762003	3.3126241852582403	-0.317448044473119	0.7510818884879049	0.890910963472355	-6.614407039388161	0	Gene
ENSG00000213366.12	ENSG00000213366	GSTM2	-0.00788013405430366	4.98715885981084	-0.317366149053463	0.7511439717780699	0.8909254364928259	-6.93228700338999	0	Gene
ENSG00000272858.1	ENSG00000272858		-0.0198623247297899	-0.915633761986446	-0.31732961730202897	0.7511716662945741	0.8909254364928259	-5.704930164031099	0	Gene
ENSG00000131459.12	ENSG00000131459	GFPT2	-0.0109087752910384	3.9633962940066403	-0.317215522219388	0.7512581632108081	0.8909422158940581	-6.76140714576483	0	Gene
ENSG00000156345.17	ENSG00000156345	CDK20	-0.00616183885948963	3.85010345600101	-0.317208626007785	0.751263391416087	0.8909422158940581	-6.74071147432557	0	Gene
ENSG00000173218.14	ENSG00000173218	VANGL1	-0.0117368073573948	2.66690959908737	-0.317079642262474	0.7513611796081451	0.891010591888586	-6.4710360258284005	0	Gene
ENSG00000279103.1	ENSG00000279103		-0.0197218039429692	-0.997573592871415	-0.31694262215349	0.751465064908873	0.891010591888586	-5.7041155575959195	0	Gene
ENSG00000147687.17	ENSG00000147687	TATDN1	0.0048890565972443106	3.94707125130068	0.316940749256098	0.7514664849252759	0.891010591888586	-6.7566014859654295	0	Gene
ENSG00000151164.18	ENSG00000151164	RAD9B	0.0148050506931313	0.255013440080582	0.316927915817581	0.7514762151624229	0.891010591888586	-5.9468942396361	0	Gene
ENSG00000133739.15	ENSG00000133739	LRRCC1	-0.00807912186506522	4.3640269816726	-0.316765816952557	0.751599120977408	0.8911103189867379	-6.83666580140682	0	Gene
ENSG00000248828.1	ENSG00000248828		0.0314569418720495	-1.1149667234797198	0.316672641475576	0.7516697708990151	0.891123080191766	-5.66084060368196	0	Gene
ENSG00000198431.15	ENSG00000198431	TXNRD1	0.00785262705138271	5.96809096795065	0.316627093705886	0.7517043080682309	0.891123080191766	-7.00950530484645	0	Gene
ENSG00000173141.4	ENSG00000173141	MRPL57	-0.00559832096500172	4.18382527679137	-0.31659812446119895	0.7517262746221278	0.891123080191766	-6.80546667095246	0	Gene
ENSG00000176244.6	ENSG00000176244	ACBD7	0.0138255680470139	5.76329888450557	0.31625777787077197	0.7519843648765391	0.891383025073501	-6.99838567936589	0	Gene
ENSG00000154760.13	ENSG00000154760	SLFN13	-0.0212494900474972	0.249460200605225	-0.31615624222408195	0.752061366373402	0.89141410602209	-5.951658250603581	0	Gene
ENSG00000131386.17	ENSG00000131386	GALNT15	0.0126316163829786	6.33770773983178	0.31612085421617797	0.7520882041273921	0.89141410602209	-7.02017550863908	0	Gene
ENSG00000151718.15	ENSG00000151718	WWC2	0.00539107140894478	5.172041479972889	0.316066674088267	0.752129294136842	0.891416808928232	-6.9545847422232	0	Gene
ENSG00000134516.15	ENSG00000134516	DOCK2	-0.0120749717392104	3.56009755541324	-0.31581678276832	0.752318819920838	0.8915954272102441	-6.6904188520138606	0	Gene
ENSG00000207389.1	ENSG00000207389	RNU1-4	0.0271682403489075	1.14905354088639	0.315679044990516	0.752423291185818	0.891673231619392	-6.14499921596253	0	Gene
ENSG00000157637.12	ENSG00000157637	SLC38A10	0.00548487469120961	4.81757492484188	0.31561985476720195	0.752468187148959	0.891680430822083	-6.91375142618723	0	Gene
ENSG00000256185.1	ENSG00000256185		0.0284257882242356	-1.93638750506443	0.315388294826977	0.7526438341400961	0.891812831447037	-5.50603707979184	0	Gene
ENSG00000106460.18	ENSG00000106460	TMEM106B	0.00404135655797452	7.174406332875679	0.3153633631756	0.7526627465095659	0.891812831447037	-7.035457915350231	0	Gene
ENSG00000132321.16	ENSG00000132321	IQCA1	0.0131951766687476	5.28002425158717	0.31531900271038105	0.752696397336944	0.891812831447037	-6.965240191269441	0	Gene
ENSG00000283193.1	ENSG00000283193	MIR1243	0.0260231331568888	-1.8260286335948102	0.31524355506525603	0.7527536312667801	0.891834639529925	-5.5344979537868895	0	Gene
ENSG00000204860.4	ENSG00000204860	FAM201A	-0.008352720404015029	3.1029413449935603	-0.314998071184538	0.752939862653152	0.8919170495089641	-6.577077391024781	0	Gene
ENSG00000141499.16	ENSG00000141499	WRAP53	-0.00813923207268907	2.2185083483390597	-0.314961265908771	0.7529677854767058	0.8919170495089641	-6.36763998289427	0	Gene
ENSG00000115363.13	ENSG00000115363	EVA1A	-0.0189506256245835	-0.41397905718423605	-0.314876670406743	0.753031966235989	0.8919170495089641	-5.824139196557961	0	Gene
ENSG00000075785.12	ENSG00000075785	RAB7A	-0.004663976950432171	6.7551426498506295	-0.31481063925297903	0.753082063820729	0.8919170495089641	-7.0337093600881095	0	Gene
ENSG00000181652.18	ENSG00000181652	ATG9B	-0.0160732291914046	0.6703376485542211	-0.31471568665463107	0.7531541058251341	0.8919170495089641	-6.043689797297679	0	Gene
ENSG00000171811.12	ENSG00000171811	CFAP46	-0.0207966130956495	3.11979690508272	-0.314696343513364	0.753168782030087	0.8919170495089641	-6.5727114400435305	0	Gene
ENSG00000198899.2	ENSG00000198899	MT-ATP6	-0.0141064975000998	9.84367224785434	-0.31463940239868105	0.7532119854329158	0.8919170495089641	-7.0134685918800495	0	Gene
ENSG00000066294.14	ENSG00000066294	CD84	-0.0154836363169158	2.9091528282327794	-0.314619412331733	0.7532271528457422	0.8919170495089641	-6.5645697427845295	0	Gene
ENSG00000227256.1	ENSG00000227256	MIS18A-AS1	-0.0248003286710789	-2.00261681103426	-0.31460745120163003	0.753236228368735	0.8919170495089641	-5.50168907282909	0	Gene
ENSG00000196873.15	ENSG00000196873	CBWD3	0.0126692418577058	2.31109835679244	0.31437517113593605	0.753412477956361	0.8919170495089641	-6.38850675926162	0	Gene
ENSG00000254281.1	ENSG00000254281		0.0150974782615409	0.280444316604806	0.314362394282432	0.75342217315827	0.8919170495089641	-5.955602989764769	0	Gene
ENSG00000280347.1	ENSG00000280347		0.00744394356649315	2.7560106486194997	0.314339294950479	0.753439701257275	0.8919170495089641	-6.48926362478772	0	Gene
ENSG00000129219.13	ENSG00000129219	PLD2	-0.008193676163843859	4.19890239403052	-0.314311738976718	0.7534606112858409	0.8919170495089641	-6.80893872353881	0	Gene
ENSG00000145833.15	ENSG00000145833	DDX46	-0.0037015962707072298	5.71743916642653	-0.31429175668183	0.753475774367711	0.8919170495089641	-6.99841670628448	0	Gene
ENSG00000239969.5	ENSG00000239969		0.0173584629409393	-0.6758984530727621	0.31428394708831203	0.753481700515081	0.8919170495089641	-5.748342582608019	0	Gene
ENSG00000206559.7	ENSG00000206559	ZCWPW2	0.0113418308453483	0.675279778274696	0.314262905171567	0.753497667807876	0.8919170495089641	-6.031959361659981	0	Gene
ENSG00000267681.1	ENSG00000267681		-0.0295405279604248	-2.17919027797568	-0.31423740715167897	0.7535170166789269	0.8919170495089641	-5.4662017585414695	0	Gene
ENSG00000107147.12	ENSG00000107147	KCNT1	0.013889513672354999	6.0195405666858495	0.31423063774907106	0.7535221535862009	0.8919170495089641	-7.0092528072697995	0	Gene
ENSG00000087884.14	ENSG00000087884	AAMDC	-0.007274429709806459	2.69157608904105	-0.314172292619212	0.7535664287774999	0.8919234928676899	-6.476317288863619	0	Gene
ENSG00000139160.13	ENSG00000139160	ETFBKMT	-0.00648974083682934	2.8867795474561397	-0.314025554409455	0.753677784637305	0.891986540253704	-6.522541387488659	0	Gene
ENSG00000272754.1	ENSG00000272754		-0.0266658762046194	-1.88524402292158	-0.313999753456046	0.753697364850185	0.891986540253704	-5.52174526568316	0	Gene
ENSG00000139350.11	ENSG00000139350	NEDD1	0.00669357882659085	3.43850668148298	0.31392113298864005	0.75375703050522	0.8920111924197229	-6.6506799310155	0	Gene
ENSG00000185127.6	ENSG00000185127	C6orf120	-0.00450207398372953	4.47875395334526	-0.31377505153517604	0.7538678967215591	0.8920964306953879	-6.85779138504602	0	Gene
ENSG00000278576.1	ENSG00000278576		-0.00854634059620003	1.7427801833416	-0.313339488303491	0.7541984908005351	0.892441663757534	-6.26430544102937	0	Gene
ENSG00000269514.1	ENSG00000269514		0.0122745219101918	0.772828527572955	0.31328622725021	0.7542389192387199	0.8924435264781658	-6.05815276736851	0	Gene
ENSG00000166159.10	ENSG00000166159	LRTM2	0.0118504986934104	5.70565514724185	0.313026618368622	0.7544359881380729	0.89263072227597	-6.9929794997032	0	Gene
ENSG00000145740.18	ENSG00000145740	SLC30A5	0.00409690776207486	4.87692273842911	0.312922217219614	0.7545152434957092	0.892643389040492	-6.916752197987599	0	Gene
ENSG00000105953.14	ENSG00000105953	OGDH	-0.0046349224000279896	6.96089744587893	-0.31291012972817606	0.7545244197928141	0.892643389040492	-7.03711694817338	0	Gene
ENSG00000276259.1	ENSG00000276259		-0.0138275572831356	0.0262743421626211	-0.312686777252662	0.754693985525271	0.892798009555519	-5.89712784035017	0	Gene
ENSG00000267097.1	ENSG00000267097	SLC14A2-AS1	-0.0209342904935209	-1.16766892725687	-0.312582681461098	0.7547730174906241	0.892822996836592	-5.66803154357567	0	Gene
ENSG00000276916.1	ENSG00000276916		0.0187545811834252	-0.750077116895935	0.312556560989758	0.754792849169443	0.892822996836592	-5.74673088598691	0	Gene
ENSG00000128965.11	ENSG00000128965	CHAC1	0.0200013218075031	0.779922695826697	0.31250052475385803	0.7548353946090209	0.8928273432604459	-6.065462094443211	0	Gene
ENSG00000205413.7	ENSG00000205413	SAMD9	-0.0126476847173602	2.61628832088648	-0.31234101642967893	0.7549565051859559	0.8928848472734899	-6.466603922091969	0	Gene
ENSG00000271917.1	ENSG00000271917		-0.0173009153404253	-0.800944342795516	-0.312334098441486	0.754961757973723	0.8928848472734899	-5.72763713433991	0	Gene
ENSG00000217236.1	ENSG00000217236	SP9	-0.0122445129478453	1.54686393126962	-0.312133934710159	0.7551137460443209	0.8929428276183728	-6.23121967570873	0	Gene
ENSG00000242818.3	ENSG00000242818	RN7SL846P	0.0270794674519273	-2.22870657932587	0.312115253212503	0.7551279317411921	0.8929428276183728	-5.47059417976104	0	Gene
ENSG00000181690.7	ENSG00000181690	PLAG1	0.00791365353658838	2.66883871213847	0.312104616745076	0.755136008523766	0.8929428276183728	-6.47085857108471	0	Gene
ENSG00000145681.10	ENSG00000145681	HAPLN1	0.0134793751879117	1.9003429786020702	0.31206474388791305	0.755166286145975	0.8929428276183728	-6.32743054720299	0	Gene
ENSG00000232166.1	ENSG00000232166		-0.0158431613362272	-0.24213233466312195	-0.31198958287711603	0.7552233610033141	0.8929550853852241	-5.878849242426491	0	Gene
ENSG00000212482.1	ENSG00000212482	RNU6-530P	-0.027864363660072996	-2.25437858696904	-0.311766258446437	0.7553929543169251	0.8929550853852241	-5.4638367344502905	0	Gene
ENSG00000147647.12	ENSG00000147647	DPYS	-0.0208397057024475	0.46796445067347997	-0.31174073226758003	0.7554123397357991	0.8929550853852241	-6.003962386472519	0	Gene
ENSG00000137502.9	ENSG00000137502	RAB30	-0.0065233272902872	6.408410964683401	-0.311731412454872	0.755419417546304	0.8929550853852241	-7.02766888450864	0	Gene
ENSG00000185246.17	ENSG00000185246	PRPF39	-0.00521599668092655	4.8272837425342	-0.311669895292979	0.755466136471578	0.8929550853852241	-6.91242642678093	0	Gene
ENSG00000272462.2	ENSG00000272462		-0.0130191849548318	1.50387910506659	-0.31165376078811896	0.7554783898956271	0.8929550853852241	-6.2158472622298095	0	Gene
ENSG00000254921.1	ENSG00000254921		0.0251838562269475	0.486097406575885	0.311650631620389	0.755480766363627	0.8929550853852241	-6.0237160012766395	0	Gene
ENSG00000201326.1	ENSG00000201326	SNORD115-22	-0.0224660032680051	-1.1003761785938702	-0.311641548170648	0.7554876648653001	0.8929550853852241	-5.685103798705441	0	Gene
ENSG00000225224.1	ENSG00000225224		-0.0144157375938836	-0.35310377602735	-0.31099936460672	0.7559754261128608	0.8934856211992541	-5.82500313135672	0	Gene
ENSG00000149782.11	ENSG00000149782	PLCB3	-0.00900631562018656	2.8578511967053597	-0.31088199166323804	0.756064585597695	0.893545020148879	-6.514240132120889	0	Gene
ENSG00000176788.8	ENSG00000176788	BASP1	0.00778291292207447	5.343766341509911	0.310558165520894	0.756310589111682	0.893774694103091	-6.96157515660516	0	Gene
ENSG00000273084.1	ENSG00000273084		-0.0133611198272964	0.517568187825276	-0.31045617610069504	0.7563880733413071	0.893774694103091	-6.001778976853029	0	Gene
ENSG00000178115.11	ENSG00000178115	GOLGA8Q	-0.0268617289677762	-0.16173004742401903	-0.310443701358399	0.7563975509225379	0.893774694103091	-5.85900741925544	0	Gene
ENSG00000173599.13	ENSG00000173599	PC	-0.00503113321472321	6.56000029507627	-0.31035589053443297	0.756464265503318	0.893774694103091	-7.03234832041955	0	Gene
ENSG00000123119.11	ENSG00000123119	NECAB1	0.007830685834031409	7.77680037013939	0.31034974793378195	0.7564689324338689	0.893774694103091	-7.032987095406639	0	Gene
ENSG00000196954.13	ENSG00000196954	CASP4	-0.0173525134293681	1.45231587633982	-0.310296874146973	0.756509104434331	0.893774694103091	-6.2077315569584	0	Gene
ENSG00000171219.8	ENSG00000171219	CDC42BPG	0.0273869972075145	-1.41953801486595	0.31023418898240895	0.756556731696716	0.893774694103091	-5.6079506704724205	0	Gene
ENSG00000144840.8	ENSG00000144840	RABL3	0.00467363695681443	4.961777992069999	0.310209302186816	0.756575640574001	0.893774694103091	-6.928973259918691	0	Gene
ENSG00000250492.1	ENSG00000250492	INTS6P1	-0.0237958392076069	-1.9203131598338798	-0.31009062314084496	0.7566658144011641	0.893774694103091	-5.51404845544797	0	Gene
ENSG00000228939.1	ENSG00000228939	AKT3-IT1	-0.013712775771934	0.15632602115023098	-0.31003379951021803	0.756708990885973	0.893774694103091	-5.93542802869609	0	Gene
ENSG00000156304.14	ENSG00000156304	SCAF4	-0.00504679361714669	4.518168412600731	-0.310029916864823	0.756711941076933	0.893774694103091	-6.867753326125691	0	Gene
ENSG00000213398.7	ENSG00000213398	LCAT	0.0138004832963567	1.4526722882913201	0.309966676463703	0.7567599941919171	0.893774694103091	-6.210639913962179	0	Gene
ENSG00000163106.10	ENSG00000163106	HPGDS	-0.0204061922420377	0.118011817622235	-0.309960377064969	0.7567647808314208	0.893774694103091	-5.97196172611142	0	Gene
ENSG00000197162.9	ENSG00000197162	ZNF785	-0.00523958224006108	4.08355096090728	-0.309904070705294	0.75680756600477	0.893779268011907	-6.78715695467033	0	Gene
ENSG00000188051.6	ENSG00000188051	TMEM221	0.0217969044231346	-1.19594314312916	0.309839144049052	0.756856902359826	0.893789719285867	-5.64630374565056	0	Gene
ENSG00000275645.1	ENSG00000275645		0.0114219963363978	0.34162849865892203	0.309790006783609	0.756894241361374	0.893789719285867	-5.970423930537961	0	Gene
ENSG00000254531.1	ENSG00000254531		0.0101116658413056	2.20644862675368	0.30967339645070197	0.75698285486911	0.893795825837828	-6.37427084732925	0	Gene
ENSG00000215790.6	ENSG00000215790	SLC35E2	-0.0153610204568244	3.0575811255516405	-0.309641100086018	0.757007397808332	0.893795825837828	-6.559212652220809	0	Gene
ENSG00000103740.9	ENSG00000103740	ACSBG1	-0.011211857407681	6.89557439449749	-0.309629580380478	0.7570161520244292	0.893795825837828	-7.037610196980211	0	Gene
ENSG00000261371.5	ENSG00000261371	PECAM1	0.00923108767660925	5.0729520351409105	0.309416257182727	0.7571782692344029	0.893896364522813	-6.941146270747559	0	Gene
ENSG00000278383.1	ENSG00000278383		0.0162775103650028	-0.7138704047433001	0.309415111331437	0.757179140065124	0.893896364522813	-5.74739724812397	0	Gene
ENSG00000167281.18	ENSG00000167281	RBFOX3	0.008233870009717141	5.1852115849228895	0.309241843278693	0.7573108248879009	0.8940058763864001	-6.95458637622981	0	Gene
ENSG00000280273.1	ENSG00000280273		-0.0200722221166581	-0.7169234834058721	-0.30914675048448903	0.757383099023111	0.8940452462463679	-5.75838277404508	0	Gene
ENSG00000227799.1	ENSG00000227799		0.014283904090903	0.27544341677413203	0.30906202744420896	0.7574474935456731	0.89407043542137	-5.9695207892397795	0	Gene
ENSG00000220201.7	ENSG00000220201	ZGLP1	0.0149389773251151	-0.150571279968992	0.30901624974319	0.7574822880099209	0.89407043542137	-5.8673754982499	0	Gene
ENSG00000266844.1	ENSG00000266844		0.0356670181489288	-0.843673604262047	0.308910508667806	0.7575626609933509	0.894081247143136	-5.7251328792992995	0	Gene
ENSG00000075151.20	ENSG00000075151	EIF4G3	0.0030587006868097	7.560617812982009	0.30890177548313397	0.7575692991379559	0.894081247143136	-7.0412722414773095	0	Gene
ENSG00000134508.12	ENSG00000134508	CABLES1	-0.0123644230084707	6.46149385942355	-0.308839228061777	0.7576168423223969	0.894091417114687	-7.02971188532197	0	Gene
ENSG00000166689.15	ENSG00000166689	PLEKHA7	-0.007429245044322659	4.75509366979572	-0.30873860073673304	0.7576933325150931	0.8941357457120409	-6.9046816969584	0	Gene
ENSG00000111321.10	ENSG00000111321	LTBR	-0.0111810428172649	2.33422264119855	-0.3086187168293161	0.7577844633891401	0.8941973459843391	-6.40061737394918	0	Gene
ENSG00000229509.1	ENSG00000229509		0.0223229918540143	-1.83770949951501	0.308560605124682	0.7578286387615552	0.894203534558418	-5.537569969431879	0	Gene
ENSG00000256436.1	ENSG00000256436	TAS2R31	-0.00984120580699752	0.9158983605290891	-0.30842413695118104	0.7579323822987479	0.8942179659131941	-6.09056280140941	0	Gene
ENSG00000020922.12	ENSG00000020922	MRE11A	-0.00496252324956826	4.73314230344444	-0.30839915686796604	0.757951372711038	0.8942179659131941	-6.90103592431051	0	Gene
ENSG00000202141.1	ENSG00000202141		-0.0194701062909834	-1.01689881180694	-0.308390881664161	0.757957663736514	0.8942179659131941	-5.690810233852191	0	Gene
ENSG00000065970.8	ENSG00000065970	FOXJ2	0.00497268601154926	4.3152118401380495	0.30833416414761	0.75800078230305	0.894222905429828	-6.8337233953960705	0	Gene
ENSG00000228169.3	ENSG00000228169	PPIAP19	0.0208412083556527	-0.8739832661862091	0.30819864983967	0.7581038079049429	0.8942229743841401	-5.7179883571582995	0	Gene
ENSG00000131100.12	ENSG00000131100	ATP6V1E1	-0.00396730878435447	7.18562450995856	-0.3081969223643711	0.7581051212567129	0.8942229743841401	-7.032603475467781	0	Gene
ENSG00000160014.16	ENSG00000160014	CALM3	0.00648068051540655	9.428756076515349	0.308180461605867	0.7581176359520381	0.8942229743841401	-7.02184899868307	0	Gene
ENSG00000128050.8	ENSG00000128050	PAICS	-0.00496779620790894	5.3410786135024	-0.30810830046891197	0.7581724989770071	0.8942417648661221	-6.972051264221929	0	Gene
ENSG00000163520.13	ENSG00000163520	FBLN2	-0.0138178093400664	3.2518633102315	-0.307969295051591	0.758278186147192	0.8942458004652422	-6.61159776202016	0	Gene
ENSG00000245017.2	ENSG00000245017		-0.0257447749784421	-2.0161790280714302	-0.30794575342308195	0.758296085525373	0.8942458004652422	-5.49973215902093	0	Gene
ENSG00000169223.14	ENSG00000169223	LMAN2	0.00412477886334769	4.91992361619902	0.307899827038154	0.7583310050529709	0.8942458004652422	-6.928112057097559	0	Gene
ENSG00000228175.3	ENSG00000228175	GEMIN8P4	-0.0175697983003951	-0.740462962619933	-0.30785688705156	0.758363654359317	0.8942458004652422	-5.740421388038031	0	Gene
ENSG00000175198.15	ENSG00000175198	PCCA	0.00423973779807199	5.717720644882919	0.30784777314947	0.7583705841465641	0.8942458004652422	-6.999123819310549	0	Gene
ENSG00000273295.1	ENSG00000273295		-0.10606158086237101	0.0646573475691273	-0.30770510164797	0.7584790674607471	0.89428613070354	-5.92861694870787	0	Gene
ENSG00000169203.16	ENSG00000169203		-0.0180541134221655	0.422029410001874	-0.30770038306761	0.7584826554153721	0.89428613070354	-5.99049583286458	0	Gene
ENSG00000273374.1	ENSG00000273374		0.019225876392586005	-0.7184725801890959	0.307038959127075	0.7589856462634971	0.8948332465366121	-5.74942845606411	0	Gene
ENSG00000223403.3	ENSG00000223403	MEG9	0.0171847725883637	0.278245448759713	0.306736377673213	0.759215783520245	0.895003799115881	-5.9669357594162795	0	Gene
ENSG00000132305.20	ENSG00000132305	IMMT	0.0034331746582463	5.839421149854849	0.306701732009136	0.759242135669382	0.895003799115881	-7.0051035583968195	0	Gene
ENSG00000235919.4	ENSG00000235919	ASH1L-AS1	0.00970802756233895	0.8896230694849251	0.306659899795621	0.759273954418383	0.895003799115881	-6.081536635630269	0	Gene
ENSG00000100815.12	ENSG00000100815	TRIP11	0.005441611013698	6.5961101141925	0.306643490567998	0.759286435846577	0.895003799115881	-7.03441303361021	0	Gene
ENSG00000198855.6	ENSG00000198855	FICD	-0.00753807310637308	3.25382874914913	-0.306592613213362	0.759325135328973	0.895003799115881	-6.612571966422711	0	Gene
ENSG00000115107.19	ENSG00000115107	STEAP3	0.0209346490604089	1.2231918885081798	0.30634083392924394	0.7595166582792141	0.895183606527877	-6.184322244368469	0	Gene
ENSG00000122035.6	ENSG00000122035	RASL11A	-0.011973885843071998	2.29870710786784	-0.306175415251101	0.759642496682006	0.8951964397164699	-6.3975059623521195	0	Gene
ENSG00000273004.1	ENSG00000273004		-0.0259365997329415	-1.8907949294134099	-0.306134620955349	0.7596735309736271	0.8951964397164699	-5.516712333642349	0	Gene
ENSG00000272514.5	ENSG00000272514	CFAP206	0.0290699352473252	-1.38347442484912	0.30611165239042	0.7596910044978822	0.8951964397164699	-5.61599529381464	0	Gene
ENSG00000256073.3	ENSG00000256073	URB1-AS1	-0.0101929121718268	1.6088423362064799	-0.306078143576477	0.759716496823965	0.8951964397164699	-6.239845709597111	0	Gene
ENSG00000143493.12	ENSG00000143493	INTS7	-0.004760079524776721	4.80038610632282	-0.306070361561466	0.759722417144549	0.8951964397164699	-6.91010252093137	0	Gene
ENSG00000249961.9	ENSG00000249961	TERB1	0.0215519270606247	-1.5549062659607602	0.30559869485359004	0.760081273225899	0.8955733438353171	-5.574705699373901	0	Gene
ENSG00000078081.7	ENSG00000078081	LAMP3	0.0258215552054605	-1.73274181948347	0.305536099294883	0.7601289014252791	0.89558352074056	-5.5454592728253695	0	Gene
ENSG00000169402.15	ENSG00000169402	RSPH10B2	0.0326441185904605	-1.1715033848868	0.30544408888075397	0.7601989126879731	0.895595600949707	-5.66354955458687	0	Gene
ENSG00000249513.2	ENSG00000249513		0.024895368572228998	-2.02159992261526	0.30539420134293893	0.7602368732321879	0.895595600949707	-5.499645012894581	0	Gene
ENSG00000135637.13	ENSG00000135637	CCDC142	-0.00736717912066719	2.65808731164172	-0.305368895792266	0.7602561290137742	0.895595600949707	-6.46624242495933	0	Gene
ENSG00000272630.1	ENSG00000272630		-0.0114087245295921	0.934631283384385	-0.305162364596286	0.760413290608271	0.8956685377963929	-6.093370642089571	0	Gene
ENSG00000141570.10	ENSG00000141570	CBX8	0.011719683961408997	1.4193393080973202	0.30514678650258004	0.76042514528827	0.8956685377963929	-6.198028287286	0	Gene
ENSG00000280389.1	ENSG00000280389		0.0198803839400022	-1.4897094558401498	0.30513379995233303	0.760435027888347	0.8956685377963929	-5.59739751312004	0	Gene
ENSG00000269578.1	ENSG00000269578		-0.0236845537866703	-1.83876088300405	-0.304928869298732	0.7605909827138729	0.8957936265187461	-5.53542370705421	0	Gene
ENSG00000197329.11	ENSG00000197329	PELI1	-0.00725077256303855	5.6960771915115895	-0.30489175241305	0.7606192301795949	0.8957936265187461	-6.99033094755755	0	Gene
ENSG00000225206.7	ENSG00000225206	MIR137HG	0.0100508133806608	3.6682382044188304	0.30476959093112604	0.760712202318727	0.8958571869903008	-6.712348516427309	0	Gene
ENSG00000274259.2	ENSG00000274259		-0.0273114731658029	-2.07912273812699	-0.304631849924578	0.760817035562802	0.8959347085281719	-5.48994613408136	0	Gene
ENSG00000109016.17	ENSG00000109016	DHRS7B	0.0049858951276777605	3.35937954305193	0.304302485609674	0.761067729184576	0.896171426930895	-6.63668767230945	0	Gene
ENSG00000173567.14	ENSG00000173567	ADGRF3	-0.017513362407537	-0.100288490218334	-0.304245307766874	0.761111252314457	0.896171426930895	-5.872023350375019	0	Gene
ENSG00000250305.8	ENSG00000250305	KIAA1456	-0.00791571111364082	5.30809031287011	-0.30421397381688303	0.7611351036861809	0.896171426930895	-6.968012507004559	0	Gene
ENSG00000176024.17	ENSG00000176024	ZNF613	-0.00610455512873391	2.78681081941661	-0.304060281262804	0.761252097606463	0.8962632338880959	-6.49757651638874	0	Gene
ENSG00000175773.12	ENSG00000175773		-0.0142583315393099	0.0962141510386031	-0.30385742782328495	0.7614065221901759	0.8963862254972841	-5.91829596320284	0	Gene
ENSG00000121089.4	ENSG00000121089	NACA3P	0.025421405386334	-2.0129748920441597	0.30382052771997603	0.7614346138568291	0.8963862254972841	-5.51003668044745	0	Gene
ENSG00000177683.13	ENSG00000177683	THAP5	0.004404945501324	5.516340258859779	0.303738202450109	0.761497288370373	0.8964140639903191	-6.982612902335019	0	Gene
ENSG00000112742.9	ENSG00000112742	TTK	-0.026977468529265	-2.0540433123074298	-0.303574718592992	0.761621753855185	0.896507706244587	-5.496042517213169	0	Gene
ENSG00000106066.14	ENSG00000106066	CPVL	0.0139326163125967	3.4197620748935402	0.30348819732456	0.761687627767788	0.896507706244587	-6.670038035680831	0	Gene
ENSG00000171227.6	ENSG00000171227	TMEM37	0.0230199931198133	-1.0409891893121899	0.303451551235247	0.7617155291908639	0.896507706244587	-5.69642155629247	0	Gene
ENSG00000112365.4	ENSG00000112365	ZBTB24	0.0045407459973539795	4.713555938948	0.30341818539919896	0.761740933381016	0.896507706244587	-6.89940965740133	0	Gene
ENSG00000267649.1	ENSG00000267649		0.0234668856233404	-1.6634068170989702	0.30337739244303	0.7617719928066351	0.896507706244587	-5.56355120388793	0	Gene
ENSG00000223768.1	ENSG00000223768	LINC00205	-0.0158947469145682	3.0728542928526403	-0.303306602483937	0.7618258926212179	0.89652520379223	-6.565099303732571	0	Gene
ENSG00000170653.18	ENSG00000170653	ATF7	0.00573137789375736	4.5727601100562305	0.30321907760615	0.761892536087107	0.8965576956496121	-6.87602427627246	0	Gene
ENSG00000228061.5	ENSG00000228061		-0.0241044048951043	-0.649296657278024	-0.30309886891409005	0.7619840686546271	0.896611466568815	-5.765796107402821	0	Gene
ENSG00000240731.1	ENSG00000240731		-0.0122371568355893	0.171191704925058	-0.30305653836924606	0.7620163019238899	0.896611466568815	-5.93590376983495	0	Gene
ENSG00000265254.1	ENSG00000265254		-0.0190794957676358	-1.24099460643956	-0.302914301391864	0.7621246135776178	0.8966756301020171	-5.635931672572269	0	Gene
ENSG00000198242.13	ENSG00000198242	RPL23A	0.0040734430091729	7.61784443422434	0.302882394973924	0.762148910552557	0.8966756301020171	-7.04245248954214	0	Gene
ENSG00000228983.8	ENSG00000228983	SLC47A1P1	-0.0270027550570375	-1.8989097282528702	-0.302756422868964	0.7622448415478671	0.896701268278016	-5.529310885688799	0	Gene
ENSG00000237036.4	ENSG00000237036	ZEB1-AS1	0.009011610341780071	1.5382236519964498	0.302742550570774	0.762255405883657	0.896701268278016	-6.21721967034214	0	Gene
ENSG00000250731.1	ENSG00000250731	TPM3P6	0.0284257989750764	-1.64424450118609	0.30269998560108197	0.76228782116751	0.896701268278016	-5.56377265111104	0	Gene
ENSG00000260648.3	ENSG00000260648		-0.0262939278402204	-1.65585399961539	-0.30261122159277304	0.762355420601385	0.8967279609464329	-5.59831270550742	0	Gene
ENSG00000279250.1	ENSG00000279250		0.0153029269303098	-0.5550664124452379	0.3025352220847439	0.762413300503479	0.8967279609464329	-5.7945383715615	0	Gene
ENSG00000183520.11	ENSG00000183520	UTP11	0.00478552810377789	4.06877047499313	0.30251640031217797	0.7624276350438809	0.8967279609464329	-6.789061570440801	0	Gene
ENSG00000226318.1	ENSG00000226318		0.0124259511517974	0.994725413708228	0.30241888492425895	0.762501903443358	0.896769391714823	-6.1186760263627	0	Gene
ENSG00000260743.1	ENSG00000260743		-0.0165183133869086	-0.34598376662404806	-0.30232565616942497	0.7625729091661391	0.8967819449074301	-5.819616031850559	0	Gene
ENSG00000167693.16	ENSG00000167693	NXN	0.00935750040696365	2.86361460401447	0.302302345694917	0.762590663412945	0.8967819449074301	-6.51815959244314	0	Gene
ENSG00000168421.12	ENSG00000168421	RHOH	0.0298220053061007	-1.3155104214495401	0.302170478898422	0.7626911011235291	0.896854139236489	-5.637563465323	0	Gene
ENSG00000142609.17	ENSG00000142609	CFAP74	0.0145331636389495	2.74829159182672	0.30208350903439896	0.762757344816377	0.896886119232485	-6.49162563220095	0	Gene
ENSG00000160087.20	ENSG00000160087	UBE2J2	0.0051144711742083	3.97391911260671	0.302030967100877	0.762797366095824	0.8968872639802908	-6.766079510467451	0	Gene
ENSG00000143318.12	ENSG00000143318	CASQ1	0.0129036025040816	0.543879663835803	0.301912283890155	0.7628877696408929	0.8969476443940251	-6.01567129837808	0	Gene
ENSG00000213672.7	ENSG00000213672	NCKIPSD	-0.00603175784092515	5.05992164382208	-0.30176176617105105	0.7630024268837521	0.8970365328910729	-6.94693226888753	0	Gene
ENSG00000106328.9	ENSG00000106328	FSCN3	-0.0251861471133898	-1.98824377191023	-0.30158170731602696	0.7631395940174951	0.897151875063356	-5.5049091784126905	0	Gene
ENSG00000235636.1	ENSG00000235636	NUS1P1	-0.018628885557391003	-0.227121789219302	-0.301511402852374	0.7631931533204921	0.897168920549587	-5.85033562850418	0	Gene
ENSG00000251666.1	ENSG00000251666	ZNF346-IT1	-0.0108393356275967	0.244166683268686	-0.30128571238511	0.7633650963825109	0.8972987206911289	-5.951848254805091	0	Gene
ENSG00000129965.13	ENSG00000129965	INS-IGF2	0.0312980294386816	-2.20812785974928	0.30126391755699394	0.763381701468298	0.8972987206911289	-5.471300407942519	0	Gene
ENSG00000223305.1	ENSG00000223305	RN7SKP30	0.0227713598231811	-1.7490181196096701	0.301186584823377	0.763440620762778	0.8973024390343879	-5.55146804724689	0	Gene
ENSG00000101193.7	ENSG00000101193	GID8	0.00381125976571494	5.2641033900408	0.301118100385733	0.7634927997481149	0.8973024390343879	-6.9679026520261	0	Gene
ENSG00000101146.12	ENSG00000101146	RAE1	0.00442488295465321	4.4979371947397	0.30106874473039896	0.7635304049896691	0.8973024390343879	-6.86770032781778	0	Gene
ENSG00000170165.5	ENSG00000170165		0.0273793133422372	-0.18728356550209102	0.30102177256082	0.763566194717274	0.8973024390343879	-5.87439952445012	0	Gene
ENSG00000260793.2	ENSG00000260793		0.0127427243507139	0.40464301812863596	0.300947862924471	0.763622510063567	0.8973024390343879	-5.98408188981964	0	Gene
ENSG00000227262.3	ENSG00000227262	HCG4B	-0.0308171743581089	-1.57191940446947	-0.30085239351497306	0.7636952547080329	0.8973024390343879	-5.57601068854126	0	Gene
ENSG00000105792.19	ENSG00000105792	CFAP69	0.0104687326463786	3.37130342400692	0.300812145882546	0.763725922747665	0.8973024390343879	-6.63913283941795	0	Gene
ENSG00000229816.1	ENSG00000229816	DDX50P1	0.0102512144404981	0.7071562718878961	0.300810776946869	0.7637269658608741	0.8973024390343879	-6.05505092918566	0	Gene
ENSG00000188283.11	ENSG00000188283	ZNF383	-0.0046865332467576105	4.45393795538351	-0.300767248575101	0.7637601342030319	0.8973024390343879	-6.85770478863437	0	Gene
ENSG00000234585.6	ENSG00000234585	CCT6P3	-0.0189865993147723	1.9592495020587901	-0.300717689711549	0.763797898271473	0.8973024390343879	-6.30681465366736	0	Gene
ENSG00000053371.12	ENSG00000053371	AKR7A2	0.00665521500598581	4.69846476849273	0.300695786613758	0.763814588706533	0.8973024390343879	-6.89821708584433	0	Gene
ENSG00000112214.10	ENSG00000112214	FHL5	-0.0137266531426907	2.5754304511869104	-0.30058629218973604	0.763898026482292	0.897321632074095	-6.45236898655153	0	Gene
ENSG00000213519.2	ENSG00000213519		-0.0219490971105597	-1.08172187568938	-0.300571813620898	0.763909059757797	0.897321632074095	-5.6836521723068	0	Gene
ENSG00000137726.16	ENSG00000137726	FXYD6	0.0139795923267514	4.94216277585352	0.300412740024892	0.7640302836655459	0.897418132728915	-6.9299901514450095	0	Gene
ENSG00000240057.5	ENSG00000240057		-0.0133485951150035	-0.0774114869970578	-0.300037389540641	0.7643163469370359	0.8976347272647021	-5.87620643107249	0	Gene
ENSG00000249572.1	ENSG00000249572		0.02703391326899	-1.6411745998102099	0.29990543325616803	0.7644169215432609	0.8976347272647021	-5.5672620108090305	0	Gene
ENSG00000131944.9	ENSG00000131944	FAAP24	-0.0193953942195001	-1.27428505985198	-0.299893640000245	0.764425910336093	0.8976347272647021	-5.64794171773631	0	Gene
ENSG00000176896.8	ENSG00000176896	TCEANC	-0.00893944416417329	2.81219953369384	-0.299814672061049	0.7644861003407609	0.8976347272647021	-6.50203185310928	0	Gene
ENSG00000170381.12	ENSG00000170381	SEMA3E	-0.0175702749911618	2.5331229469325	-0.29973900132059494	0.764543778534094	0.8976347272647021	-6.455500707057269	0	Gene
ENSG00000163322.13	ENSG00000163322	FAM175A	0.00852368758382517	2.097353666567	0.299661000908104	0.764603233836265	0.8976347272647021	-6.34563244565992	0	Gene
ENSG00000271737.1	ENSG00000271737		0.0226290899969696	-1.70275242392362	0.299591754221172	0.7646560178359929	0.8976347272647021	-5.549928853512339	0	Gene
ENSG00000276093.1	ENSG00000276093		0.047289422059929	-2.59803370740475	0.299587787182213	0.7646590417855121	0.8976347272647021	-5.4417204457396195	0	Gene
ENSG00000156831.7	ENSG00000156831	NSMCE2	-0.00493072929187954	3.5243643131727302	-0.299569478860261	0.7646729976924491	0.8976347272647021	-6.6695690536525	0	Gene
ENSG00000158578.18	ENSG00000158578	ALAS2	-0.0477229961684723	-0.8887752924544742	-0.299554298188379	0.7646845695399371	0.8976347272647021	-5.77647619027635	0	Gene
ENSG00000270177.1	ENSG00000270177		0.0152659241310644	-0.42978470153467796	0.299527139704513	0.7647052719063091	0.8976347272647021	-5.803571607151969	0	Gene
ENSG00000254362.1	ENSG00000254362		-0.0217636451255643	-0.9678715693912271	-0.299511833392355	0.7647169396747991	0.8976347272647021	-5.713083170590861	0	Gene
ENSG00000253816.3	ENSG00000253816		-0.0229586073809246	2.7489041955226896	-0.29945660495564697	0.7647590399161959	0.8976347272647021	-6.48696290405231	0	Gene
ENSG00000261624.1	ENSG00000261624	NDUFB10P2	0.0163449098901066	-0.8515792485190999	0.299446122703759	0.7647670305404809	0.8976347272647021	-5.750099457769309	0	Gene
ENSG00000113555.5	ENSG00000113555	PCDH12	-0.018126673065805	1.6080128874621	-0.29937783720029304	0.7648190852190501	0.8976347272647021	-6.24539526337317	0	Gene
ENSG00000198691.11	ENSG00000198691	ABCA4	-0.022443421731404	-0.646911209740969	-0.29929287459370196	0.76488385449883	0.8976347272647021	-5.76468270052585	0	Gene
ENSG00000231390.1	ENSG00000231390	SNX18P8	0.0311530354436758	-2.2497874134637	0.299241811535489	0.7649227820356321	0.8976347272647021	-5.48300635574183	0	Gene
ENSG00000266946.1	ENSG00000266946	MRPL37P1	-0.0232017972349321	-1.79803384418768	-0.299192395741537	0.7649604543607041	0.8976347272647021	-5.543101331387921	0	Gene
ENSG00000260912.1	ENSG00000260912		-0.0162482555307263	1.36018439042195	-0.29918520315281105	0.764965937705587	0.8976347272647021	-6.19031128085217	0	Gene
ENSG00000228521.2	ENSG00000228521		0.0362973179895219	-1.2723651863441598	0.299143682916813	0.7649975913209058	0.8976347272647021	-5.66635349604293	0	Gene
ENSG00000026559.13	ENSG00000026559	KCNG1	-0.0233079875483149	0.7683582124769001	-0.299090606962654	0.765038055196512	0.8976347272647021	-6.061128179369611	0	Gene
ENSG00000185811.16	ENSG00000185811	IKZF1	-0.0145018399054414	2.2848963232035198	-0.29902721513703195	0.7650863844969059	0.8976347272647021	-6.41156451565035	0	Gene
ENSG00000203930.10	ENSG00000203930	LINC00632	0.007711896210290129	3.68581199051389	0.29899160874201897	0.76511353086283	0.8976347272647021	-6.712535804938481	0	Gene
ENSG00000196767.6	ENSG00000196767	POU3F4	0.00960497728186445	4.39269966212787	0.298655856973153	0.7653695227278571	0.8978423427077429	-6.853426679140741	0	Gene
ENSG00000231871.5	ENSG00000231871	IPO9-AS1	-0.0247402997399485	-1.90829617245725	-0.298631003693286	0.7653884729810401	0.8978423427077429	-5.509941015652079	0	Gene
ENSG00000012211.12	ENSG00000012211	PRICKLE3	0.013075098425153	0.13170705354508902	0.298520771897297	0.7654725247716999	0.8978423427077429	-5.92759031498445	0	Gene
ENSG00000224738.1	ENSG00000224738		-0.0155113464929993	-0.5403439350076971	-0.298514481540499	0.765477321255031	0.8978423427077429	-5.781832901193451	0	Gene
ENSG00000225423.1	ENSG00000225423	TNPO1P1	-0.0137298750240571	-0.184681334610405	-0.298503176138493	0.7654859418018091	0.8978423427077429	-5.86355294077878	0	Gene
ENSG00000086598.10	ENSG00000086598	TMED2	0.00357037380280453	6.4876678198932005	0.298368450640683	0.765588674356346	0.897916986381277	-7.03014547481506	0	Gene
ENSG00000197251.3	ENSG00000197251	LINC00336	-0.0232613013304991	-1.66851222361387	-0.298117429553178	0.765780097104851	0.898095636987558	-5.568141382955541	0	Gene
ENSG00000007923.15	ENSG00000007923	DNAJC11	0.00320038889058121	5.484137405850969	0.29782708058313695	0.7660015282779581	0.8983094609933839	-6.987091831873679	0	Gene
ENSG00000214941.7	ENSG00000214941	ZSWIM7	-0.0100356750352711	3.3735769901149797	-0.297680562751754	0.7661132756400592	0.8983946407401089	-6.635510510037121	0	Gene
ENSG00000245275.7	ENSG00000245275	SAP30L-AS1	0.016177557491466002	-0.725081260770001	0.29755918789095503	0.7662058504656359	0.898394827047758	-5.74894837503761	0	Gene
ENSG00000248161.5	ENSG00000248161		0.0139966718875601	-0.17590739781333897	0.29746901027066996	0.766274632755705	0.898394827047758	-5.871192309805701	0	Gene
ENSG00000148019.12	ENSG00000148019	CEP78	0.0060256289590801	5.22896916545485	0.297467061608362	0.766276119103393	0.898394827047758	-6.965141107338869	0	Gene
ENSG00000263338.1	ENSG00000263338		-0.0268545361689379	-2.26479043220229	-0.297430541678812	0.7663039749427231	0.898394827047758	-5.45908301763346	0	Gene
ENSG00000259678.1	ENSG00000259678		0.0269147778811855	-1.2397113972999099	0.297423951962343	0.7663090013287329	0.898394827047758	-5.66565927147784	0	Gene
ENSG00000137731.13	ENSG00000137731	FXYD2	-0.0298397546691602	-1.24698587136646	-0.297323247681962	0.7663858159661969	0.898430501799583	-5.6633323499615	0	Gene
ENSG00000181817.5	ENSG00000181817	LSM10	-0.00630369664906705	3.01980067480997	-0.29728149979386603	0.766417660858593	0.898430501799583	-6.55698148865896	0	Gene
ENSG00000280116.1	ENSG00000280116		-0.0215279645134405	-1.41817443651445	-0.29702162419996697	0.7666159003998041	0.8985371349268431	-5.607909846836799	0	Gene
ENSG00000228013.1	ENSG00000228013		0.0326541847482123	-1.78517288129241	0.29701675538687605	0.766619614597479	0.8985371349268431	-5.5419805146743295	0	Gene
ENSG00000106565.17	ENSG00000106565	TMEM176B	0.0127070785611946	3.47498413355877	0.29690548424024393	0.7667044997987209	0.8985371349268431	-6.667894095299519	0	Gene
ENSG00000100941.8	ENSG00000100941	PNN	-0.00474407872932995	5.8312392745962205	-0.296880214048391	0.7667237780121421	0.8985371349268431	-7.011170621986411	0	Gene
ENSG00000137959.15	ENSG00000137959	IFI44L	-0.0192703419601266	4.90876986801915	-0.296848679677061	0.766747835268327	0.8985371349268431	-6.92399410945652	0	Gene
ENSG00000241360.1	ENSG00000241360	PDXP	0.0225159339589307	-1.03001215986921	0.29682839654532106	0.7667633091857711	0.8985371349268431	-5.68823677059896	0	Gene
ENSG00000198384.8	ENSG00000198384	TPTE2P3	0.0255758748462559	-1.2578774536534398	0.296796952225216	0.766787298112342	0.8985371349268431	-5.64387194250226	0	Gene
ENSG00000186074.18	ENSG00000186074	CD300LF	0.0254696160274068	-1.0630257005083799	0.296752013830146	0.7668215820817621	0.8985371349268431	-5.708753277711411	0	Gene
ENSG00000082126.17	ENSG00000082126	MPP4	-0.0215882956944653	-1.1446016615038401	-0.29667138657086894	0.766883094606006	0.8985580773648271	-5.6626241957588395	0	Gene
ENSG00000183696.13	ENSG00000183696	UPP1	-0.00848743283702381	3.7068340160438598	-0.296613826744362	0.766927009319373	0.8985580773648271	-6.71397038626632	0	Gene
ENSG00000128253.13	ENSG00000128253	RFPL2	0.0245766831094315	1.2971956467438601	0.296514791269013	0.767002569237216	0.8985580773648271	-6.18249514076233	0	Gene
ENSG00000101856.9	ENSG00000101856	PGRMC1	-0.014775128541109999	6.39812829946162	-0.296466903635844	0.7670391062925601	0.8985580773648271	-7.0220760009911904	0	Gene
ENSG00000198301.11	ENSG00000198301	SDAD1	0.00429422774902532	5.33286651899238	0.29644866199651504	0.767053024339689	0.8985580773648271	-6.9711184735484695	0	Gene
ENSG00000256588.1	ENSG00000256588		-0.0191651482742355	-1.4405972513814802	-0.296420937986712	0.7670741774117079	0.8985580773648271	-5.60490792059103	0	Gene
ENSG00000273145.1	ENSG00000273145		0.0188392597511449	-1.07012204991871	0.29631715965280797	0.7671533605267622	0.898605004739619	-5.67748376483204	0	Gene
ENSG00000143970.16	ENSG00000143970	ASXL2	-0.00413071060688219	6.1938283572894095	-0.295833582043206	0.767522363565756	0.898964952404798	-7.028054527828631	0	Gene
ENSG00000241127.7	ENSG00000241127	YAE1D1	0.00472701048014841	3.41568114416386	0.2957640267777619	0.7675754433816059	0.898964952404798	-6.6468718353759595	0	Gene
ENSG00000103275.19	ENSG00000103275	UBE2I	0.0033876972921842398	5.3803487816401505	0.29576058738863503	0.7675780681162819	0.898964952404798	-6.98088164443105	0	Gene
ENSG00000132274.15	ENSG00000132274	TRIM22	0.0127851461822264	4.0542334776698	0.29568492061004	0.7676358131225028	0.898986743058725	-6.78965968525002	0	Gene
ENSG00000132963.7	ENSG00000132963	POMP	-0.00358750481966756	5.3306114793873896	-0.295400649190957	0.7678527660661559	0.8991949721511949	-6.96614669949468	0	Gene
ENSG00000248441.6	ENSG00000248441	LINC01197	-0.0138054435335451	0.522897652016672	-0.295341252222735	0.7678980995120458	0.8992022150238169	-6.01043937128953	0	Gene
ENSG00000151729.10	ENSG00000151729	SLC25A4	0.00503068106674205	7.063102077892599	0.295241956362428	0.7679738867009921	0.8992195243995799	-7.03522854009324	0	Gene
ENSG00000157800.17	ENSG00000157800	SLC37A3	0.004089357111116971	4.92700535220712	0.295219299395152	0.767991179857485	0.8992195243995799	-6.93027836720491	0	Gene
ENSG00000279692.1	ENSG00000279692		-0.0289717917377231	-1.98182154155106	-0.295107390664185	0.7680765970143929	0.8992736954237729	-5.516989412797309	0	Gene
ENSG00000226102.3	ENSG00000226102	SEPT7P3	-0.0234387427916923	-0.8925377618609879	-0.294902099399628	0.7682332980928691	0.8994113167794029	-5.70595318962381	0	Gene
ENSG00000158042.8	ENSG00000158042	MRPL17	0.00466807601743474	4.03190875860967	0.294840953562909	0.7682799732205141	0.8994201174771659	-6.7850350530854495	0	Gene
ENSG00000231466.2	ENSG00000231466		-0.0213716533872989	-1.09871802762465	-0.294747042706998	0.768351660875169	0.8994581977800201	-5.66962948227267	0	Gene
ENSG00000272927.1	ENSG00000272927		-0.015482216540343999	-0.382659893134887	-0.294528911843839	0.768518180609516	0.89959294631778	-5.81974895670671	0	Gene
ENSG00000282988.1	ENSG00000282988		0.031621284421037	-2.1858198004218	0.29449365130633504	0.7685450992900771	0.89959294631778	-5.482159907276781	0	Gene
ENSG00000225163.3	ENSG00000225163	LINC00618	-0.0168987847829696	-0.768322708473427	-0.294307550414187	0.768687177502304	0.8997134009401959	-5.752782151773929	0	Gene
ENSG00000266467.2	ENSG00000266467	RN7SL220P	0.023594373131608996	-1.93716121119269	0.29421897753543996	0.768754800962251	0.8997467018243029	-5.52105012154216	0	Gene
ENSG00000275236.1	ENSG00000275236		-0.0162054369647749	-0.7596002570153609	-0.2940362916568	0.7688942832227209	0.8998611415342141	-5.74466925612708	0	Gene
ENSG00000273230.1	ENSG00000273230		0.00955734785563259	1.7556064998877998	0.293988290094169	0.76893093408037	0.8998611415342141	-6.269244559007911	0	Gene
ENSG00000159267.14	ENSG00000159267	HLCS	0.0036955527533447797	5.73666186203238	0.29390815989257	0.7689921174231601	0.8998868934732309	-7.00338723267763	0	Gene
ENSG00000105607.12	ENSG00000105607	GCDH	-0.00729916894708257	4.10950893480819	-0.29357726166208903	0.769244789761851	0.89999796036696	-6.79819756675413	0	Gene
ENSG00000277192.1	ENSG00000277192		0.0230024014363639	-1.74950124934621	0.293562887709857	0.7692557662022971	0.89999796036696	-5.54628999615291	0	Gene
ENSG00000155906.16	ENSG00000155906	RMND1	0.0046619321016255705	3.4521549465799506	0.293542612246856	0.7692712493166991	0.89999796036696	-6.66366347947588	0	Gene
ENSG00000164484.11	ENSG00000164484	TMEM200A	-0.0167439269591315	0.550981951229456	-0.293508557165742	0.7692972552792611	0.89999796036696	-6.02314093933839	0	Gene
ENSG00000168792.4	ENSG00000168792	ABHD15	-0.009904699782357359	2.1269318577513303	-0.293502353554505	0.7693019926585841	0.89999796036696	-6.351274605196299	0	Gene
ENSG00000177239.14	ENSG00000177239	MAN1B1	-0.00449237263775017	5.21111747849076	-0.293447419958781	0.7693439430018741	0.89999796036696	-6.96644280966089	0	Gene
ENSG00000178397.12	ENSG00000178397	FAM220A	-0.004782657686853029	3.92472708726668	-0.293424677013486	0.7693613109758921	0.89999796036696	-6.76351253031696	0	Gene
ENSG00000241362.2	ENSG00000241362	RPL36AP43	0.0212302456432164	-1.55345980691427	0.293341038756428	0.7694251835211091	0.900026840512138	-5.58607326344167	0	Gene
ENSG00000199833.1	ENSG00000199833	SNORD115-21	0.0173290910533028	-0.569320374825418	0.293238213085757	0.769503711190025	0.9000728595164069	-5.78841520403179	0	Gene
ENSG00000103342.12	ENSG00000103342	GSPT1	-0.00390144003798419	6.77856438538841	-0.29316754746018603	0.7695576797012171	0.9000901489488359	-7.040424974932389	0	Gene
ENSG00000120049.18	ENSG00000120049	KCNIP2	0.00876542108197942	7.566457757320089	0.293034502346323	0.769659291504423	0.9001631583362241	-7.042411388483219	0	Gene
ENSG00000159596.6	ENSG00000159596	TMEM69	0.00488107015645995	3.2952751754332	0.29262906163812796	0.7699689670556159	0.900479491053994	-6.62559696295055	0	Gene
ENSG00000258559.2	ENSG00000258559		-0.0118918027083655	0.7356009038875699	-0.292506960664005	0.7700622349798371	0.9005427155059251	-6.05622809689118	0	Gene
ENSG00000253636.1	ENSG00000253636		-0.00965422288566912	1.2073719424891498	-0.29213093995588596	0.7703494827416509	0.9007814183303051	-6.160108939569299	0	Gene
ENSG00000241058.3	ENSG00000241058	NSUN6	0.00555760731168857	3.77919196021594	0.29201736007511103	0.770436254309069	0.9007814183303051	-6.727448006019781	0	Gene
ENSG00000272040.1	ENSG00000272040		-0.0140210518514707	-0.505560686485511	-0.292001836944493	0.770448113731897	0.9007814183303051	-5.79019046253752	0	Gene
ENSG00000267058.1	ENSG00000267058		-0.0080908286981607	2.04956176614156	-0.29195328321243397	0.7704852083523449	0.9007814183303051	-6.33580354493796	0	Gene
ENSG00000110958.15	ENSG00000110958	PTGES3	-0.0060225168832667205	7.08503370807956	-0.29191309355669304	0.7705159132914509	0.9007814183303051	-7.04262763145378	0	Gene
ENSG00000136149.6	ENSG00000136149	RPL13AP25	0.0151570300892545	0.442156874690891	0.291841877734211	0.7705703231413259	0.9007814183303051	-5.99906173325526	0	Gene
ENSG00000179588.8	ENSG00000179588	ZFPM1	-0.0109344203343425	0.490612361034865	-0.2917897678054989	0.770610136548654	0.9007814183303051	-6.0047815065152506	0	Gene
ENSG00000134917.9	ENSG00000134917	ADAMTS8	-0.0138436728997515	3.8946399684876205	-0.29178472696099395	0.7706139879235859	0.9007814183303051	-6.75708016438034	0	Gene
ENSG00000006194.9	ENSG00000006194	ZNF263	0.00486891659345573	4.80658828249667	0.291740899639789	0.770647473712008	0.9007814183303051	-6.91583918851709	0	Gene
ENSG00000038945.14	ENSG00000038945	MSR1	0.0226118212624604	1.8770973463552498	0.291726435986752	0.7706585246031099	0.9007814183303051	-6.34745212498664	0	Gene
ENSG00000128872.9	ENSG00000128872	TMOD2	0.00506416279021337	9.229611661630349	0.29144980799733805	0.7708698900072058	0.9009462729664351	-7.032844393065259	0	Gene
ENSG00000160051.11	ENSG00000160051	IQCC	0.0076228916326251	1.89644792745532	0.291406063730711	0.77090331561052	0.9009462729664351	-6.30402633270401	0	Gene
ENSG00000202222.1	ENSG00000202222		-0.0210302263777654	-1.5205773562912	-0.291387843062094	0.770917238403166	0.9009462729664351	-5.59751726541076	0	Gene
ENSG00000275144.1	ENSG00000275144	SNX18P5	0.034247597038278996	-1.98466919929907	0.291156020545914	0.7710943852870691	0.9010800900639642	-5.53975999464989	0	Gene
ENSG00000279035.1	ENSG00000279035		0.0200095728870211	-1.39407383845254	0.291135321663447	0.771110202895088	0.9010800900639642	-5.60833866380949	0	Gene
ENSG00000278611.1	ENSG00000278611		-0.0165682755077855	0.336634011739269	-0.29100430381107895	0.771210325928868	0.90115124262401	-5.975574234679611	0	Gene
ENSG00000163464.7	ENSG00000163464	CXCR1	-0.0439377205147784	-2.46128083288919	-0.29088495017614197	0.7713015385707142	0.9012119767743779	-5.4589699209033204	0	Gene
ENSG00000202499.1	ENSG00000202499	SNORD115-36	-0.0278339701842384	-2.25667085062048	-0.290486066369875	0.771606397271609	0.901426638499159	-5.46891091374264	0	Gene
ENSG00000237818.1	ENSG00000237818	RPS3AP29	-0.0146484812863332	-0.410711018759547	-0.290478041583977	0.771612530814195	0.901426638499159	-5.84247521759109	0	Gene
ENSG00000117859.18	ENSG00000117859	OSBPL9	0.00325170300873808	5.821136841246459	0.29046684980815	0.771621084989546	0.901426638499159	-7.01077782736142	0	Gene
ENSG00000244738.1	ENSG00000244738		0.0254223840086654	-0.6606542480402221	0.29043917453189505	0.7716422380674159	0.901426638499159	-5.78839930237164	0	Gene
ENSG00000132952.11	ENSG00000132952	USPL1	0.007536743228025829	4.75817920689555	0.290376613343419	0.7716900561655229	0.901436652599598	-6.90412716852083	0	Gene
ENSG00000143554.13	ENSG00000143554	SLC27A3	0.0107865171639075	1.7424930697307899	0.290272021642557	0.771770001863582	0.901443306262168	-6.272275598831331	0	Gene
ENSG00000254938.1	ENSG00000254938		-0.011100831740156998	1.4506059278761203	-0.290266471400432	0.771774244313881	0.901443306262168	-6.219519052465009	0	Gene
ENSG00000277831.1	ENSG00000277831		-0.0179608785491984	-0.660305316176631	-0.29013403584720804	0.7718754763894581	0.901515703101264	-5.7564993527978805	0	Gene
ENSG00000110987.8	ENSG00000110987	BCL7A	-0.00459474100193464	4.7856890752662	-0.290036346374007	0.771950151496446	0.901557076815065	-6.91544280751119	0	Gene
ENSG00000052802.12	ENSG00000052802	MSMO1	0.009913709409430071	5.525558305197901	0.289972703877055	0.771998801791946	0.901568053607851	-6.984430000750541	0	Gene
ENSG00000272189.1	ENSG00000272189		-0.0215834503187608	-1.61915077295529	-0.28961821292122997	0.7722698021197769	0.9018386844724781	-5.57801085522068	0	Gene
ENSG00000174165.7	ENSG00000174165	ZDHHC24	0.00504325931705134	3.84277473521531	0.28942288457172805	0.772419138151453	0.9019181218115659	-6.74735043091639	0	Gene
ENSG00000102312.20	ENSG00000102312	PORCN	0.00535781747560738	3.27596476083228	0.28935820579554805	0.772468589427593	0.9019181218115659	-6.623591499741559	0	Gene
ENSG00000172845.13	ENSG00000172845	SP3	-0.00309468203787282	6.05167778003537	-0.289303220946432	0.772510629773893	0.9019181218115659	-7.022179530861179	0	Gene
ENSG00000166199.12	ENSG00000166199	ALKBH3	-0.006788967056696371	3.45901906115152	-0.28926416268203303	0.7725404933705109	0.9019181218115659	-6.660749099747091	0	Gene
ENSG00000251429.1	ENSG00000251429		-0.0154994979993059	3.7932093954596096	-0.2892539483826	0.7725483031875101	0.9019181218115659	-6.733675849650139	0	Gene
ENSG00000154065.16	ENSG00000154065	ANKRD29	0.00730495486700863	3.3417412572322593	0.289221089561832	0.7725734270818299	0.9019181218115659	-6.6309829608722906	0	Gene
ENSG00000119707.13	ENSG00000119707	RBM25	-0.00408616748409984	6.72945351040138	-0.289099505262873	0.7726663926658709	0.901968672299895	-7.041496609229929	0	Gene
ENSG00000100368.13	ENSG00000100368	CSF2RB	0.0158767548568438	1.14159440440192	0.289061744369514	0.7726952660039631	0.901968672299895	-6.15109002965106	0	Gene
ENSG00000198663.16	ENSG00000198663	C6orf89	-0.0030983725466173302	7.0550962101023496	-0.28890762722783003	0.7728131127929742	0.902060391693354	-7.04486370000349	0	Gene
ENSG00000213928.8	ENSG00000213928	IRF9	-0.0125019525052782	1.43783579853748	-0.28852121816028803	0.773108606408475	0.90235944817299	-6.2021275917926	0	Gene
ENSG00000278662.4	ENSG00000278662	GOLGA6L10	-0.0229793903403591	-0.726574091296996	-0.288446451393172	0.7731657856473342	0.902380331836058	-5.7429218919612195	0	Gene
ENSG00000172250.14	ENSG00000172250	SERHL	-0.0248483239149164	-1.0476883029244102	-0.288390175775602	0.773208824260198	0.9023847103517351	-5.68126602491643	0	Gene
ENSG00000170430.9	ENSG00000170430	MGMT	0.007499862109629191	3.26349267254282	0.288303033580944	0.77327547047559	0.9024122570793269	-6.61414968142445	0	Gene
ENSG00000123131.12	ENSG00000123131	PRDX4	0.007058048747961991	3.4173849036358703	0.28825657288863504	0.773311004227106	0.9024122570793269	-6.65792944987521	0	Gene
ENSG00000165874.12	ENSG00000165874	FAM35BP	0.0220242174236725	-1.43373771360748	0.288169215718572	0.7733778174370369	0.9024443755695641	-5.60992436365023	0	Gene
ENSG00000004399.12	ENSG00000004399	PLXND1	0.008059161804404741	5.196302013561089	0.28799523405235605	0.773510888509922	0.902553802295373	-6.964095939554349	0	Gene
ENSG00000251600.5	ENSG00000251600		0.0249758685278189	0.149189568810395	0.287772832567316	0.773681003546945	0.902687090535695	-5.9336108365985405	0	Gene
ENSG00000272335.1	ENSG00000272335		0.0061911356054463705	4.13525281807856	0.287680440308638	0.77375167765368	0.902687090535695	-6.80757303431162	0	Gene
ENSG00000054611.13	ENSG00000054611	TBC1D22A	0.0037898791485949704	4.31816901588135	0.28763360993974	0.7737875005785029	0.902687090535695	-6.83977705363724	0	Gene
ENSG00000262877.4	ENSG00000262877		0.0157604049359358	3.1520640355794196	0.28757627871212	0.7738313568014409	0.902687090535695	-6.59171096401394	0	Gene
ENSG00000224523.1	ENSG00000224523		0.0320600047639313	-1.3197339358290299	0.287538459928091	0.7738602871390792	0.902687090535695	-5.62752522346375	0	Gene
ENSG00000164209.16	ENSG00000164209	SLC25A46	0.00355990097966076	6.37956988877074	0.28753763102574503	0.7738609212302829	0.902687090535695	-7.02699222605912	0	Gene
ENSG00000104343.19	ENSG00000104343	UBE2W	0.0057222022162194104	6.25208285925934	0.287322717293507	0.774025330396573	0.90280746583058	-7.02392236648017	0	Gene
ENSG00000268201.1	ENSG00000268201		-0.0152061965781573	-0.6501790562531801	-0.287274438952146	0.774062264764103	0.90280746583058	-5.7654611483077005	0	Gene
ENSG00000070366.13	ENSG00000070366	SMG6	-0.00424161873944088	5.72003043711488	-0.287248598485968	0.7740820337005291	0.90280746583058	-7.00897450092203	0	Gene
ENSG00000125977.6	ENSG00000125977	EIF2S2	-0.00416424698476301	5.69646529905255	-0.28719249706517896	0.774124953920991	0.9028116814730258	-7.00023159261111	0	Gene
ENSG00000117614.9	ENSG00000117614	SYF2	0.00376291219003501	4.73801600379204	0.287053946755597	0.774230954381603	0.902889459341543	-6.90540004270511	0	Gene
ENSG00000275142.1	ENSG00000275142		0.0246793210396861	-1.83867899293541	0.286924056042469	0.7743303334971461	0.9029595080517819	-5.53426709759183	0	Gene
ENSG00000174720.15	ENSG00000174720	LARP7	0.0044384285682128105	4.930128975632809	0.2867647368887	0.7744522333215709	0.902986668762983	-6.93403304649293	0	Gene
ENSG00000236296.7	ENSG00000236296	GUSBP5	0.0249933462377238	-0.421579674452068	0.286707778885556	0.774495814939277	0.902986668762983	-5.81390064606943	0	Gene
ENSG00000275389.1	ENSG00000275389		-0.0124365773817548	0.0527551296238642	-0.286635078097364	0.7745514432411759	0.902986668762983	-5.9167943696973895	0	Gene
ENSG00000279409.1	ENSG00000279409		0.0191102558656371	-0.817689595940115	0.28658517204434003	0.7745896304184781	0.902986668762983	-5.7567299891738895	0	Gene
ENSG00000162385.10	ENSG00000162385	MAGOH	0.0062995494634657	3.0782533241081698	0.286548792912418	0.7746174673940699	0.902986668762983	-6.57591521491248	0	Gene
ENSG00000197406.7	ENSG00000197406	DIO3	-0.0268141808406426	-1.09070634138772	-0.28651475854061303	0.774643510444269	0.902986668762983	-5.67730067048899	0	Gene
ENSG00000133983.14	ENSG00000133983	COX16	0.007910751605615279	1.33088405750784	0.286475685206766	0.7746734096145649	0.902986668762983	-6.18230614653803	0	Gene
ENSG00000225828.1	ENSG00000225828	FAM229A	-0.00977410875461471	1.34198900462547	-0.286456948932091	0.7746877468533521	0.902986668762983	-6.18240703899142	0	Gene
ENSG00000269439.5	ENSG00000269439		0.0106374717817637	0.807225772365587	0.28643120759269	0.7747074445837149	0.902986668762983	-6.070135829103299	0	Gene
ENSG00000171320.14	ENSG00000171320	ESCO2	-0.0227341930157889	-1.50849791603306	-0.286281935273773	0.7748216732846249	0.903073984557495	-5.597638426823231	0	Gene
ENSG00000028839.9	ENSG00000028839	TBPL1	0.00454562967691897	4.47146695766924	0.286211468963953	0.774875598412323	0.9030910097388192	-6.862475824698139	0	Gene
ENSG00000216809.1	ENSG00000216809		-0.0155171307170781	-0.23762762531084303	-0.286148395852523	0.7749238667373821	0.9031014407169791	-5.85271275031355	0	Gene
ENSG00000184508.10	ENSG00000184508	HDDC3	0.0050749507626937605	3.1102051035723197	0.28599009237440304	0.775045016402568	0.9031863063640619	-6.586140197104711	0	Gene
ENSG00000130244.12	ENSG00000130244	FAM98C	0.0048889775081847105	3.7773155621637304	0.28595048171346304	0.77507533130489	0.9031863063640619	-6.73031758827275	0	Gene
ENSG00000109107.13	ENSG00000109107	ALDOC	-0.00943019985875555	8.802890058562651	-0.285872937983021	0.7751346782087121	0.9032096400048649	-7.04125136053451	0	Gene
ENSG00000251441.2	ENSG00000251441	RTEL1P1	0.0187376068177716	-0.984959517940953	0.28561101374353004	0.775335147653932	0.903397403057027	-5.70780085789593	0	Gene
ENSG00000138356.13	ENSG00000138356	AOX1	0.0138353710206189	0.869804414533405	0.285526325373386	0.775399968967269	0.903417713088315	-6.089241691017571	0	Gene
ENSG00000121270.15	ENSG00000121270	ABCC11	0.0123367981217628	0.7330477658873751	0.285485467304041	0.775431242698251	0.903417713088315	-6.054415546501829	0	Gene
ENSG00000164849.9	ENSG00000164849	GPR146	-0.0122100032732515	2.35281346193169	-0.28538519735023804	0.7755079932382158	0.903457126218725	-6.40847893407248	0	Gene
ENSG00000174233.11	ENSG00000174233	ADCY6	-0.00598889553542739	3.99912994359084	-0.285338497707025	0.7755437397211291	0.903457126218725	-6.777889429936139	0	Gene
ENSG00000124333.15	ENSG00000124333	VAMP7	0.0488063617781172	-0.691397540936875	0.285242949523628	0.7756168790591179	0.903496505482751	-5.778761205373661	0	Gene
ENSG00000127325.18	ENSG00000127325	BEST3	-0.017062924669935	0.585258152125566	-0.285069776982758	0.775749442663478	0.9035986488591371	-6.028987644328789	0	Gene
ENSG00000241553.12	ENSG00000241553	ARPC4	-0.00482111553723664	5.26736779085178	-0.284933491303102	0.775853773983767	0.9035986488591371	-6.9663730738906	0	Gene
ENSG00000163864.15	ENSG00000163864	NMNAT3	0.00672232697159081	2.73724613869173	0.284900670054144	0.775878900372387	0.9035986488591371	-6.489126579837719	0	Gene
ENSG00000175697.10	ENSG00000175697	GPR156	-0.0128100350031608	0.695389216844372	-0.28487263842259997	0.7759003602439891	0.9035986488591371	-6.050020238456759	0	Gene
ENSG00000058673.15	ENSG00000058673	ZC3H11A	0.0033866204149638397	6.992486231692589	0.284844563732206	0.775921853251875	0.9035986488591371	-7.046150639827321	0	Gene
ENSG00000079785.14	ENSG00000079785	DDX1	-0.00309985574979828	6.462754124540809	-0.284820070275508	0.775940604732362	0.9035986488591371	-7.03153467843285	0	Gene
ENSG00000258517.1	ENSG00000258517		0.024999232084603997	-1.9015289125853798	0.284680489422388	0.7760474662903771	0.903655816669494	-5.54987500295753	0	Gene
ENSG00000253430.1	ENSG00000253430		-0.0221186318463037	-1.6147218377468202	-0.284653171817613	0.776068380844723	0.903655816669494	-5.590968698810309	0	Gene
ENSG00000173540.12	ENSG00000173540	GMPPB	-0.00666455555494077	3.36915718858272	-0.28456504318299297	0.776135853871427	0.9036885703641109	-6.63982300170718	0	Gene
ENSG00000134278.15	ENSG00000134278	SPIRE1	0.00460286555593373	6.38757758469203	0.284418899036877	0.7762477484605241	0.903773040064365	-7.035988753619419	0	Gene
ENSG00000130803.14	ENSG00000130803	ZNF317	0.00400789751835477	4.75982412758726	0.284313294947568	0.7763286066447941	0.9038213678353829	-6.9125481752550195	0	Gene
ENSG00000214106.7	ENSG00000214106	PAXIP1-AS2	-0.00831043215725946	2.7693154597403997	-0.28414766318294105	0.776455431292196	0.9038495928172771	-6.49869816268224	0	Gene
ENSG00000105220.14	ENSG00000105220	GPI	0.00455044043342881	7.8585161678557	0.284055921460887	0.776525680728489	0.9038495928172771	-7.04779585219471	0	Gene
ENSG00000283514.1	ENSG00000283514	MIR3975	0.0240275623395055	-1.91924197691019	0.28397668104263396	0.7765863590121279	0.9038495928172771	-5.53064431673542	0	Gene
ENSG00000153162.8	ENSG00000153162	BMP6	0.00881781317786915	2.6799432471331404	0.283922226985978	0.776628057953765	0.9038495928172771	-6.48642281373927	0	Gene
ENSG00000083099.10	ENSG00000083099	LYRM2	-0.00357060542628256	5.70465867500292	-0.283830966460898	0.77669794340315	0.9038495928172771	-7.00428832196524	0	Gene
ENSG00000180769.8	ENSG00000180769	WDFY3-AS2	-0.0071996762885588594	4.26623271011222	-0.283796783919297	0.7767241201637429	0.9038495928172771	-6.827070786354481	0	Gene
ENSG00000271320.1	ENSG00000271320		0.0197918497166178	-1.29790190430278	0.28379473126080496	0.7767256920839208	0.9038495928172771	-5.6395382104588	0	Gene
ENSG00000157184.6	ENSG00000157184	CPT2	0.007221903737545571	3.50376873879283	0.283785688633714	0.77673261691359	0.9038495928172771	-6.674759328832719	0	Gene
ENSG00000111906.17	ENSG00000111906	HDDC2	-0.00490760795234758	5.19229161414932	-0.28377607402884303	0.776739979782486	0.9038495928172771	-6.96325059128908	0	Gene
ENSG00000048545.13	ENSG00000048545	GUCA1A	-0.0131153077501295	2.17552052049325	-0.283767744332226	0.7767463586843241	0.9038495928172771	-6.395199255196379	0	Gene
ENSG00000151923.17	ENSG00000151923	TIAL1	0.0034254557860435397	5.836171264954231	0.28369637572026396	0.776801013559678	0.9038674002255441	-7.014179765942	0	Gene
ENSG00000278896.1	ENSG00000278896		0.0167663949469203	-0.835278336987122	0.28361667686023195	0.7768620491426009	0.9038926298949599	-5.72947389594432	0	Gene
ENSG00000276282.1	ENSG00000276282		0.0123391558934135	-0.0676095653971438	0.283501555080622	0.7769502150149978	0.9039494219774841	-5.88819236460942	0	Gene
ENSG00000178445.8	ENSG00000178445	GLDC	-0.008777851323539471	3.5048008850924504	-0.283432761032206	0.7770029022288321	0.903964932446641	-6.67072086315046	0	Gene
ENSG00000260093.1	ENSG00000260093		-0.0129875974165626	0.449344531579532	-0.283144411618905	0.777223751244179	0.9041082529572729	-6.00090376557372	0	Gene
ENSG00000277270.1	ENSG00000277270		0.0249332522755227	-1.98830486520352	0.283126986561965	0.777237097807577	0.9041082529572729	-5.50622766485686	0	Gene
ENSG00000086061.15	ENSG00000086061	DNAJA1	-0.00589806381100262	7.3779700088593305	-0.283115735818171	0.777245715247217	0.9041082529572729	-7.04662101581326	0	Gene
ENSG00000130045.15	ENSG00000130045	NXNL2	-0.0302938620399259	-1.70054956010771	-0.283066350735576	0.7772835417801071	0.9041082529572729	-5.56556240527502	0	Gene
ENSG00000103671.9	ENSG00000103671	TRIP4	-0.00439803066352697	3.6832523252573104	-0.28298359616521696	0.777346928880011	0.9041361965487629	-6.71065599682821	0	Gene
ENSG00000260760.1	ENSG00000260760	PWRN3	-0.0523919511502271	2.03362122344492	-0.28290313658218497	0.7774085595268491	0.904162094474261	-6.3619906184068	0	Gene
ENSG00000249784.1	ENSG00000249784	SCARNA22	-0.0183334590958438	-1.00766077856605	-0.28272313520842896	0.777546442552924	0.9042386932771859	-5.7101617561468805	0	Gene
ENSG00000112038.17	ENSG00000112038	OPRM1	-0.0183163599045622	2.48465440822325	-0.282714371802661	0.777553155597444	0.9042386932771859	-6.4619515591756205	0	Gene
ENSG00000261423.1	ENSG00000261423		0.009381112616737141	0.842517579680104	0.282560157737743	0.7776712911506891	0.9043302899169791	-6.079542923230691	0	Gene
ENSG00000236796.1	ENSG00000236796		0.0223708574308788	-1.2295356571731202	0.28241990685350105	0.7777787347021659	0.9043690400711949	-5.654145791836701	0	Gene
ENSG00000177169.9	ENSG00000177169	ULK1	-0.0080547373399154	6.74442165505742	-0.282335795030517	0.777843173226631	0.9043690400711949	-7.04278315873062	0	Gene
ENSG00000153914.15	ENSG00000153914	SREK1	0.0033457482048073897	6.083754549086191	0.28231153834644	0.7778617566890741	0.9043690400711949	-7.02678113579599	0	Gene
ENSG00000172164.13	ENSG00000172164	SNTB1	0.00839302508059328	4.56704873807163	0.28231107995853605	0.7778621078691509	0.9043690400711949	-6.88292015348135	0	Gene
ENSG00000148362.10	ENSG00000148362	C9orf142	-0.00700269703548769	3.3862500116696603	-0.28217416992308697	0.7779669994050691	0.9044452097654009	-6.64144197302506	0	Gene
ENSG00000254180.1	ENSG00000254180		-0.0135665289163217	-0.27222121637831603	-0.28186708574223807	0.7782022820391491	0.904672953545764	-5.83903392457741	0	Gene
ENSG00000147588.6	ENSG00000147588	PMP2	0.00964479329306331	8.64351454521259	0.281763082516789	0.7782819721565529	0.904719804568241	-7.04394741825119	0	Gene
ENSG00000235501.5	ENSG00000235501		0.009841050294179109	1.6785555486708603	0.281650058008663	0.778368577282072	0.904758526551502	-6.25564673106375	0	Gene
ENSG00000261008.6	ENSG00000261008	LINC01572	-0.0137728143810343	0.7604262387434	-0.281616797839527	0.7783940634413441	0.904758526551502	-6.0639171823974	0	Gene
ENSG00000279873.2	ENSG00000279873	LINC01126	0.0194792790343363	-1.5405845286428401	0.28149056186593396	0.778490796038894	0.9048201173546271	-5.585665727159211	0	Gene
ENSG00000244257.5	ENSG00000244257	PKD1P1	-0.0259596791084692	-1.33068640468455	-0.28144483288480104	0.7785258382724319	0.9048201173546271	-5.6364825128374	0	Gene
ENSG00000228817.4	ENSG00000228817	BACH1-IT2	-0.0200082440950071	-1.00688083116165	-0.281385704743021	0.778571148986789	0.9048269945900409	-5.69000469675246	0	Gene
ENSG00000241395.3	ENSG00000241395	RN7SL344P	-0.0178071049077202	-0.784654604839479	-0.281295951523377	0.77863992956689	0.9048436411315691	-5.7479894655009005	0	Gene
ENSG00000277215.1	ENSG00000277215	SPANXA2-OT1	-0.030152876981664	-1.28015841062667	-0.28111401777165196	0.778779356189625	0.9048436411315691	-5.632463462705389	0	Gene
ENSG00000115760.13	ENSG00000115760	BIRC6	-0.00255027911145068	8.24405780635607	-0.281090223629312	0.7787975915806091	0.9048436411315691	-7.04792043224262	0	Gene
ENSG00000116254.17	ENSG00000116254	CHD5	-0.0082104476087207	5.00404780294945	-0.28107829232862896	0.7788067355549921	0.9048436411315691	-6.94312342006626	0	Gene
ENSG00000177675.8	ENSG00000177675	CD163L1	0.0174207706983005	1.20538240362045	0.28106555500719504	0.778816497285821	0.9048436411315691	-6.15833546301577	0	Gene
ENSG00000168389.17	ENSG00000168389	MFSD2A	0.0124104913521573	3.8672064693472405	0.281058587018248	0.7788218374840491	0.9048436411315691	-6.75051969939504	0	Gene
ENSG00000139631.18	ENSG00000139631	CSAD	0.00563839240119546	3.7050307779922003	0.28082409209552506	0.779001558199319	0.904990751185641	-6.71654301644945	0	Gene
ENSG00000140525.17	ENSG00000140525	FANCI	0.0100205540385248	2.12687241603527	0.280790558460699	0.779027259891266	0.904990751185641	-6.352112432777151	0	Gene
ENSG00000259914.1	ENSG00000259914		0.0292486598238627	-1.74197536725883	0.28056073510539503	0.7792034134161179	0.9050990321203859	-5.58098370681388	0	Gene
ENSG00000150361.11	ENSG00000150361	KLHL1	-0.0114836899928418	2.51089330558123	-0.280558961362962	0.779204772987082	0.9050990321203859	-6.44597498633168	0	Gene
ENSG00000273294.1	ENSG00000273294	C1QTNF3-AMACR	0.0198322045231355	-1.64106394598051	0.280496828936721	0.779252397828327	0.9050990321203859	-5.5684060017575	0	Gene
ENSG00000119630.13	ENSG00000119630	PGF	0.0164464071983532	1.1297095614770098	0.280422674870349	0.7793092384109609	0.9050990321203859	-6.141543504615741	0	Gene
ENSG00000143971.7	ENSG00000143971	ETAA1	-0.0060717919974883705	3.42940205481612	-0.280397114664887	0.779328831096918	0.9050990321203859	-6.6576301028283895	0	Gene
ENSG00000149646.12	ENSG00000149646	CNBD2	-0.0109146805930848	0.254247299065832	-0.280360495682294	0.7793569009219808	0.9050990321203859	-5.957045314714919	0	Gene
ENSG00000152454.3	ENSG00000152454	ZNF256	0.00483721616750822	3.1746140817785604	0.280172688908639	0.779500866404943	0.9052204560622449	-6.597507126707491	0	Gene
ENSG00000105552.14	ENSG00000105552	BCAT2	0.00682735136588037	3.0113164892648	0.28002438392617895	0.7796145566934609	0.905306711460672	-6.5587586093115195	0	Gene
ENSG00000272150.5	ENSG00000272150	NBPF25P	-0.0161159360686561	0.794129887697072	-0.27992181073198696	0.7796931918580892	0.9053075941954929	-6.06350240875818	0	Gene
ENSG00000170209.4	ENSG00000170209	ANKK1	0.0234293890695444	-1.22205461192003	0.279818487123657	0.779772404597216	0.9053075941954929	-5.663307438077531	0	Gene
ENSG00000173402.11	ENSG00000173402	DAG1	0.004527307233657371	6.13504560072159	0.27980231759344604	0.7797848011275721	0.9053075941954929	-7.0307419280067895	0	Gene
ENSG00000176871.8	ENSG00000176871	WSB2	-0.00418370066491909	7.397972039249559	-0.27978707895158506	0.7797964840346229	0.9053075941954929	-7.048730522508039	0	Gene
ENSG00000273368.1	ENSG00000273368		-0.0164647336675199	-0.9802801998481501	-0.27969775280556897	0.779864968114301	0.9053075941954929	-5.70434962453339	0	Gene
ENSG00000143771.11	ENSG00000143771	CNIH4	-0.00337800845393889	4.751489906953981	-0.27968441499818897	0.7798751940184989	0.9053075941954929	-6.91050172984084	0	Gene
ENSG00000232081.1	ENSG00000232081	LARGE-IT1	0.0182303819485044	-1.03126517161627	0.279660233753345	0.7798937335270358	0.9053075941954929	-5.71543521989518	0	Gene
ENSG00000122679.8	ENSG00000122679	RAMP3	-0.0192865706906188	1.80985569471987	-0.279582847076178	0.7799530659309979	0.9053075941954929	-6.298777382059879	0	Gene
ENSG00000204257.14	ENSG00000204257	HLA-DMA	-0.0126542941706278	2.19698471598893	-0.27955513728733694	0.779974311352835	0.9053075941954929	-6.39273082772709	0	Gene
ENSG00000236611.1	ENSG00000236611		0.0343352739600687	-1.7874882537716001	0.279509294260902	0.780009460104001	0.9053075941954929	-5.56827955704708	0	Gene
ENSG00000226377.1	ENSG00000226377		-0.0240634541721815	-2.06083053313779	-0.27940167504817603	0.7800919756477259	0.905354702045265	-5.50700647135684	0	Gene
ENSG00000213390.10	ENSG00000213390	ARHGAP19	-0.00633624298217757	3.5655271853034707	-0.279353543319203	0.7801288807906259	0.905354702045265	-6.686979294783121	0	Gene
ENSG00000007866.18	ENSG00000007866	TEAD3	-0.0131346593645114	0.8633822923574799	-0.279235991026288	0.7802190164433491	0.905413559778067	-6.08704445846765	0	Gene
ENSG00000234769.7	ENSG00000234769	WASH4P	-0.0173095514970572	0.0111010478980983	-0.279149168979839	0.7802855909482042	0.905445071157386	-5.90551534598243	0	Gene
ENSG00000105750.14	ENSG00000105750	ZNF85	0.00820501155059546	2.14558431265223	0.27898234045370696	0.7804135183713491	0.9055464627545751	-6.361427921955791	0	Gene
ENSG00000159445.12	ENSG00000159445	THEM4	0.00569786672674756	3.5453635409318	0.278932397666385	0.780451816652426	0.9055464627545751	-6.68200245891477	0	Gene
ENSG00000235875.3	ENSG00000235875	ARHGEF7-AS2	-0.0160431338999156	-0.94277951523396	-0.278844846529692	0.780518955926708	0.905578617905771	-5.70743748132527	0	Gene
ENSG00000235478.4	ENSG00000235478		-0.0104583962748419	1.86587562886446	-0.278693516631432	0.780635008317782	0.9056520932417309	-6.3085208394249594	0	Gene
ENSG00000168769.13	ENSG00000168769	TET2	0.0035899073223969	5.71519002167397	0.27865943840363	0.780661143022902	0.9056520932417309	-7.010362280714871	0	Gene
ENSG00000055813.5	ENSG00000055813	CCDC85A	-0.0106491685892462	2.88160905231576	-0.278475036786807	0.7808025655449259	0.905669898924348	-6.52951485549127	0	Gene
ENSG00000131771.13	ENSG00000131771	PPP1R1B	-0.0084346687444404	9.853875091752721	-0.278474098387593	0.7808032852469541	0.905669898924348	-7.022346843273031	0	Gene
ENSG00000238184.1	ENSG00000238184	CD81-AS1	-0.0178746532806085	-0.8034452264312759	-0.278442563767577	0.7808274707242021	0.905669898924348	-5.73675249661363	0	Gene
ENSG00000182771.18	ENSG00000182771	GRID1	0.00433829425335036	5.858569189350059	0.27843377449615897	0.780834211693973	0.905669898924348	-7.01817210278706	0	Gene
ENSG00000159069.13	ENSG00000159069	FBXW5	0.0052593989371450605	5.13657893130461	0.278170471282714	0.7810361608999721	0.905766269141393	-6.96238295851383	0	Gene
ENSG00000207093.1	ENSG00000207093	SNORD116-8	0.0191200821474939	-1.1855494458423401	0.27811491391168197	0.781078774378825	0.905766269141393	-5.66497933088016	0	Gene
ENSG00000095485.16	ENSG00000095485	CWF19L1	-0.00571552396967939	4.17191901650952	-0.27811117172919203	0.781081644722215	0.905766269141393	-6.81380861766011	0	Gene
ENSG00000160219.11	ENSG00000160219	GAB3	-0.00981061938500088	1.67698156236341	-0.278076044704295	0.781108588135666	0.905766269141393	-6.2628643018504	0	Gene
ENSG00000108798.8	ENSG00000108798	ABI3	0.0150435836749914	1.2641104553922802	0.27806837649699395	0.7811144699008531	0.905766269141393	-6.18880639993328	0	Gene
ENSG00000198258.10	ENSG00000198258	UBL5	-0.00380835217707095	5.909334213117889	-0.278009538906663	0.7811596006706222	0.905772874340124	-7.0035309273174	0	Gene
ENSG00000231312.6	ENSG00000231312		0.00542517904093045	3.87429131722954	0.277542500812164	0.781517863687627	0.9061238605171329	-6.758112371443531	0	Gene
ENSG00000213719.8	ENSG00000213719	CLIC1	0.0124959827820835	3.58494264837471	0.277512082537052	0.781541199038048	0.9061238605171329	-6.697871485263231	0	Gene
ENSG00000158270.11	ENSG00000158270	COLEC12	0.010959006934777	4.32386731587307	0.27731314427266696	0.781693819203832	0.906201285958263	-6.848542127041839	0	Gene
ENSG00000154620.5	ENSG00000154620	TMSB4Y	-0.0105029565930417	-0.0782867867071294	-0.27731159703998404	0.781695006232841	0.906201285958263	-6.229616366466	0	Gene
ENSG00000259762.1	ENSG00000259762		-0.0169392988394805	-0.29812786496439597	-0.277270756621776	0.781726338977623	0.906201285958263	-5.84948757976748	0	Gene
ENSG00000184313.19	ENSG00000184313	MROH7	-0.0162660012852972	1.8834442092772299	-0.276950885303807	0.7819717563630759	0.906396957218164	-6.3143167558292905	0	Gene
ENSG00000033030.13	ENSG00000033030	ZCCHC8	-0.00449859963456447	3.77735113635469	-0.27694788746558696	0.781974056521187	0.906396957218164	-6.73079504483462	0	Gene
ENSG00000271392.1	ENSG00000271392		0.0209264843528017	-1.57062557081657	0.27687331254291697	0.7820312764068729	0.90641753987937	-5.58882132578359	0	Gene
ENSG00000198805.11	ENSG00000198805	PNP	-0.014255675604273998	3.4612760448957403	-0.276738918704117	0.782134397172155	0.906491319439259	-6.666488868597059	0	Gene
ENSG00000120675.5	ENSG00000120675	DNAJC15	-0.00655121268181395	6.094617314797599	-0.276652480166743	0.7822007237334601	0.906499484169707	-7.0261707788499805	0	Gene
ENSG00000173349.5	ENSG00000173349	SFT2D3	0.0073907597268003	1.9514828996134201	0.276626871483879	0.7822203742541508	0.906499484169707	-6.320527877071671	0	Gene
ENSG00000100884.9	ENSG00000100884	CPNE6	-0.00726592645554887	5.4809658245315	-0.276388431394975	0.7824033451406601	0.9066657804619251	-6.989069873100599	0	Gene
ENSG00000156928.4	ENSG00000156928	MALSU1	0.00477933693806308	3.13562168631962	0.276242804498791	0.7825151002584959	0.9067452639192299	-6.589824285742611	0	Gene
ENSG00000256802.2	ENSG00000256802		0.0190870619821879	-1.27830877470956	0.276196169972137	0.7825508888793979	0.9067452639192299	-5.63656861277742	0	Gene
ENSG00000163827.12	ENSG00000163827	LRRC2	-0.0236374732818121	0.617547561974284	-0.275994555206261	0.78270561892349	0.906878801505935	-6.04100795353902	0	Gene
ENSG00000165025.14	ENSG00000165025	SYK	-0.0108808071820472	3.0672386894886805	-0.2758628679510539	0.7828066874852719	0.9068879824900771	-6.6004843524152195	0	Gene
ENSG00000271723.5	ENSG00000271723	MROH7-TTC4	-0.0268858414968284	-2.05210964329289	-0.27581608402747804	0.7828425945330949	0.9068879824900771	-5.499256143556369	0	Gene
ENSG00000099250.17	ENSG00000099250	NRP1	-0.010817820593989998	4.23031063389936	-0.27579522006247403	0.7828586079483579	0.9068879824900771	-6.82627407018409	0	Gene
ENSG00000253208.1	ENSG00000253208		-0.0203464810271202	-1.3206718241898898	-0.275777961103289	0.782871854535808	0.9068879824900771	-5.660537678238209	0	Gene
ENSG00000226237.1	ENSG00000226237	GAS1RR	-0.0116942924226779	0.9442194151033199	-0.275683192576577	0.782944592352828	0.9068879824900771	-6.10487339043398	0	Gene
ENSG00000135077.8	ENSG00000135077	HAVCR2	-0.0105439175348762	2.9990488939607998	-0.27554852651477196	0.7830479560564259	0.9068879824900771	-6.58007734697763	0	Gene
ENSG00000278318.4	ENSG00000278318	ZNF229	0.00535944455688289	3.5625649922966405	0.27553663004067	0.7830570874478249	0.9068879824900771	-6.689989148864631	0	Gene
ENSG00000115596.3	ENSG00000115596	WNT6	0.0125451286364427	1.43302848563602	0.275525795910243	0.783065403440877	0.9068879824900771	-6.218856729903281	0	Gene
ENSG00000112242.14	ENSG00000112242	E2F3	-0.0060994075985707705	4.159204725652	-0.27549885942169	0.7830860792876031	0.9068879824900771	-6.81483675823444	0	Gene
ENSG00000266933.2	ENSG00000266933		0.0223924401655935	-1.9119300895440803	0.275469813969258	0.78310837410023	0.9068879824900771	-5.5164349125508405	0	Gene
ENSG00000283380.1	ENSG00000283380		0.019370986656985	-0.556629494298036	0.275391136738231	0.7831687663498291	0.906912195325899	-5.79059022666495	0	Gene
ENSG00000103121.8	ENSG00000103121	CMC2	-0.004426917857395411	5.03293309735637	-0.275295357441844	0.783242287829841	0.906949284782545	-6.94580287203431	0	Gene
ENSG00000204969.6	ENSG00000204969	PCDHA2	-0.0124653081711223	-0.00512904651274901	-0.275246533180825	0.7832797667391421	0.906949284782545	-5.90786442792567	0	Gene
ENSG00000105849.5	ENSG00000105849	TWISTNB	0.00573787994419119	4.25506306126771	0.275091546951165	0.783398741978887	0.90704131991698	-6.8301147031217	0	Gene
ENSG00000258940.2	ENSG00000258940		-0.0128803067520627	-0.441490584241244	-0.274926059233291	0.7835257843038941	0.9070810266141508	-5.8210445948473	0	Gene
ENSG00000114904.12	ENSG00000114904	NEK4	-0.0044435751275979	5.44244227233253	-0.274916495115896	0.783533126703937	0.9070810266141508	-6.99136960909629	0	Gene
ENSG00000255794.6	ENSG00000255794	RMST	-0.0116816071166116	5.54238748413039	-0.274892548478112	0.7835515106905558	0.9070810266141508	-6.9880735977704	0	Gene
ENSG00000179862.6	ENSG00000179862	CITED4	0.0125184240796449	0.79932168584838	0.274761621172291	0.7836520265633109	0.9071023806595141	-6.08421873216481	0	Gene
ENSG00000122025.14	ENSG00000122025	FLT3	-0.0190159773981899	-0.709180892966177	-0.274755271090239	0.7836569017580229	0.9071023806595141	-5.75611195352797	0	Gene
ENSG00000095015.5	ENSG00000095015	MAP3K1	0.004640152466074039	4.93627862836479	0.274684398656795	0.7837113137458069	0.9071023806595141	-6.938678442113639	0	Gene
ENSG00000202373.1	ENSG00000202373	SNORD115-43	0.024667719624717	-2.15193173308761	0.274523558435031	0.783834802032225	0.9071023806595141	-5.49876839322144	0	Gene
ENSG00000236739.3	ENSG00000236739	CLIC4P1	-0.0190985677742065	0.335656159552788	-0.274516643573198	0.7838401111778108	0.9071023806595141	-5.98801496801696	0	Gene
ENSG00000162702.7	ENSG00000162702	ZNF281	-0.00539229892844369	5.43682771367221	-0.27449408968289896	0.783857427846688	0.9071023806595141	-6.98544076546602	0	Gene
ENSG00000131873.5	ENSG00000131873	CHSY1	0.00666130742077316	4.8229721729074	0.274492732796382	0.783858469655064	0.9071023806595141	-6.92226997716328	0	Gene
ENSG00000183921.7	ENSG00000183921	SDR42E2	-0.033073665397336006	-1.70777958010811	-0.27441199169278	0.783920462833581	0.9071023806595141	-5.5720600239005895	0	Gene
ENSG00000204956.5	ENSG00000204956	PCDHGA1	-0.00954393575220782	2.38855624241259	-0.274319298683601	0.7839916344065408	0.9071023806595141	-6.4213002913611605	0	Gene
ENSG00000230506.1	ENSG00000230506		0.0185168581379274	-1.4286787708747102	0.27427785970753604	0.784023452679922	0.9071023806595141	-5.626878547776901	0	Gene
ENSG00000147454.13	ENSG00000147454	SLC25A37	-0.0048573837561558105	5.7990767388114595	-0.274204515493876	0.7840797697825171	0.9071023806595141	-7.015169512707041	0	Gene
ENSG00000161653.10	ENSG00000161653	NAGS	0.0283161954868107	-1.3790666587700302	0.274203013337624	0.784080923219904	0.9071023806595141	-5.6461804589982805	0	Gene
ENSG00000135951.14	ENSG00000135951	TSGA10	-0.00749202735553717	4.19130431588722	-0.27419984156134	0.7840833586840519	0.9071023806595141	-6.81691030242119	0	Gene
ENSG00000230870.2	ENSG00000230870	FBXW11P1	0.0166265570911391	-0.8810303834813221	0.274139272221523	0.7841298675594071	0.9071104975055172	-5.71611835138753	0	Gene
ENSG00000188312.13	ENSG00000188312	CENPP	-0.0134384560768885	2.91767855767317	-0.27403242106063397	0.78421191635933	0.907159725365504	-6.54539943282731	0	Gene
ENSG00000267595.1	ENSG00000267595		-0.0219612256949668	-1.81564528516915	-0.273872506441154	0.7843347159925971	0.907256085593693	-5.540361545906709	0	Gene
ENSG00000089693.10	ENSG00000089693	MLF2	0.00473866714569096	6.487350158597651	0.273609192633309	0.784536928383206	0.9074442898596958	-7.03615438051716	0	Gene
ENSG00000134352.19	ENSG00000134352	IL6ST	0.00403973536762735	8.76616438995955	0.273479612748643	0.7846364448902191	0.9074616041327008	-7.044848966605179	0	Gene
ENSG00000273033.2	ENSG00000273033		0.005583380429567	3.3959787803626402	0.27345621944053	0.7846544111751971	0.9074616041327008	-6.6519638623404695	0	Gene
ENSG00000273580.1	ENSG00000273580		0.0273280913278117	-1.3399279405476299	0.273419220951023	0.7846828266051729	0.9074616041327008	-5.64119133493615	0	Gene
ENSG00000137200.12	ENSG00000137200	CMTR1	-0.00317313813165463	5.46939439878134	-0.27333451460005703	0.7847478835186279	0.9074616041327008	-6.99395929096843	0	Gene
ENSG00000279901.1	ENSG00000279901		-0.0166256626093788	-0.8378834826110649	-0.273332490552517	0.784749438063818	0.9074616041327008	-5.727881576578421	0	Gene
ENSG00000129625.12	ENSG00000129625	REEP5	-0.0038552753985084203	7.8692325678036	-0.273231093078785	0.7848273162683721	0.907505971977861	-7.04850984270895	0	Gene
ENSG00000127337.6	ENSG00000127337	YEATS4	-0.007132210881194009	3.08658911769344	-0.273150712736914	0.784889053827745	0.9075316726589209	-6.59182787306042	0	Gene
ENSG00000140391.14	ENSG00000140391	TSPAN3	0.00403381224881341	7.5713691620736805	0.27295074298587096	0.7850426500666949	0.907646643756979	-7.051089794029241	0	Gene
ENSG00000261461.1	ENSG00000261461	UBE2MP1	-0.013098658183748	-0.487328477397169	-0.272916743407829	0.785068765889151	0.907646643756979	-5.81898590156251	0	Gene
ENSG00000184216.12	ENSG00000184216	IRAK1	0.007416826381290609	4.64912516928811	0.272866920548195	0.785107036360471	0.907646643756979	-6.89867455682824	0	Gene
ENSG00000282977.1	ENSG00000282977	PCBP2-OT1	-0.0184895498427059	-1.6910423354718798	-0.272757184561483	0.7851913297873829	0.907698278990653	-5.56333027611933	0	Gene
ENSG00000267680.5	ENSG00000267680	ZNF224	0.00401032667014073	4.68794681771015	0.272659014321698	0.785266741157918	0.907698278990653	-6.905056743226	0	Gene
ENSG00000186288.5	ENSG00000186288	PABPC1L2A	-0.0150767848863724	0.714911687760584	-0.27264041393301397	0.785281029634688	0.907698278990653	-6.0783762107356205	0	Gene
ENSG00000152256.13	ENSG00000152256	PDK1	-0.007100031471131459	4.31738682019188	-0.2725891075368	0.785320442641923	0.907698278990653	-6.8417693576917396	0	Gene
ENSG00000232215.2	ENSG00000232215	OR2L6P	0.0333176887210204	-1.5328128634664397	0.27253528391782	0.7853617899458208	0.907698278990653	-5.599403934962409	0	Gene
ENSG00000276087.1	ENSG00000276087		-0.0141747393332761	-0.307637463662148	-0.272475266248886	0.785407896235881	0.907698278990653	-5.84305884576267	0	Gene
ENSG00000170667.14	ENSG00000170667	RASA4B	-0.0253616051727791	-1.8556144589138799	-0.272448668394189	0.78542832926724	0.907698278990653	-5.52432078935892	0	Gene
ENSG00000278982.1	ENSG00000278982		-0.0230804605872556	-1.36536448345551	-0.27238010133846896	0.7854810046060109	0.907700192226859	-5.63804939269261	0	Gene
ENSG00000120451.10	ENSG00000120451	SNX19	-0.003955012162440179	7.10286485456308	-0.27229760934046	0.785544378824317	0.907700192226859	-7.0502789509202	0	Gene
ENSG00000141380.13	ENSG00000141380	SS18	-0.0040067791028613	5.7497000046156	-0.27229219261883103	0.7855485402536251	0.907700192226859	-7.01268501367041	0	Gene
ENSG00000237373.1	ENSG00000237373	BRWD1-IT1	-0.0213463055408068	-2.0237880755413	-0.27222184576120195	0.785602585213307	0.9077169766972409	-5.510774426648519	0	Gene
ENSG00000148339.12	ENSG00000148339	SLC25A25	-0.0116180354846035	5.952962336174361	-0.27204245388180104	0.78574041023579	0.907830557480174	-7.019535641817731	0	Gene
ENSG00000115318.11	ENSG00000115318	LOXL3	0.009080019334134291	2.35147363350564	0.271877260074762	0.785867332982221	0.907931531173917	-6.41077428721612	0	Gene
ENSG00000260766.1	ENSG00000260766		0.00915381427474672	0.933418709360651	0.271708377333712	0.7859970959412299	0.9080342978283499	-6.104417590236389	0	Gene
ENSG00000136161.12	ENSG00000136161	RCBTB2	0.00585355764619462	4.12846528316594	0.271658592855535	0.786035349545957	0.9080342978283499	-6.80656825628371	0	Gene
ENSG00000213593.9	ENSG00000213593	TMX2	0.00393475394095398	5.65944456826674	0.271559416574612	0.7861115565754742	0.9080766617874699	-7.00374082649861	0	Gene
ENSG00000272904.1	ENSG00000272904		-0.0165733187063645	-0.6237095125279859	-0.271459151434055	0.7861886023760359	0.908119990343232	-5.78413077113736	0	Gene
ENSG00000264167.1	ENSG00000264167		-0.0160888206035671	-1.38236663022997	-0.270971267152395	0.7865635327035869	0.908507381206311	-5.63461490298639	0	Gene
ENSG00000144199.11	ENSG00000144199	FAHD2B	-0.00627371413737993	4.19676790643192	-0.270711480370228	0.786763194470726	0.90869230219732	-6.822104013645769	0	Gene
ENSG00000172901.19	ENSG00000172901	LVRN	0.01970486203428	-1.43662341325636	0.270398190808368	0.787003995065338	0.908924716545442	-5.60863848158724	0	Gene
ENSG00000261996.1	ENSG00000261996		-0.016760939461016002	-0.22434771020911198	-0.270215548394047	0.787144387099127	0.909041149745078	-5.880967667518459	0	Gene
ENSG00000163701.18	ENSG00000163701	IL17RE	-0.00990714436586378	2.10888954758014	-0.27006425387905897	0.787260688153876	0.909129750940492	-6.365318374673179	0	Gene
ENSG00000174123.10	ENSG00000174123	TLR10	0.0154177703290047	1.1252527315563101	0.26998694703469395	0.787320116255389	0.9091464024333019	-6.179500201309691	0	Gene
ENSG00000246089.3	ENSG00000246089		-0.0100970683388232	1.4995762419909	-0.269942518441607	0.7873542704167901	0.9091464024333019	-6.22213883218408	0	Gene
ENSG00000196666.4	ENSG00000196666	FAM180B	-0.0164296080596285	-0.7769814596884801	-0.269677171225624	0.7875582627285591	0.909291921497225	-5.74752230954571	0	Gene
ENSG00000203724.10	ENSG00000203724	C1orf53	0.0166622127164297	-0.925769839343494	0.26967559977573	0.7875594708635899	0.909291921497225	-5.716555106282719	0	Gene
ENSG00000260081.1	ENSG00000260081		0.0142361495073517	-0.0992945538118388	0.269584357053318	0.787629619401235	0.909327204223522	-5.8903074412315295	0	Gene
ENSG00000261291.1	ENSG00000261291		-0.0133830715451374	-0.60486522570551	-0.269419907785095	0.7877560544080829	0.909364889100043	-5.77917479802832	0	Gene
ENSG00000173517.10	ENSG00000173517	PEAK1	0.0030655647732762397	7.876044753775821	0.26941905271809197	0.787756711831601	0.909364889100043	-7.0523682543164	0	Gene
ENSG00000276223.1	ENSG00000276223		0.0227191319281494	-1.5492366742219401	0.269387419007226	0.7877810337112041	0.909364889100043	-5.61305448601001	0	Gene
ENSG00000109436.7	ENSG00000109436	TBC1D9	0.0054062752051384	5.755411267322089	0.269163402754171	0.7879532766833409	0.90951800654001	-7.003789755981081	0	Gene
ENSG00000182177.13	ENSG00000182177	ASB18	0.0263208541695204	-0.533450636075072	0.268813201641787	0.788222562291716	0.9097582094308199	-5.81222560898976	0	Gene
ENSG00000072858.10	ENSG00000072858	SIDT1	0.0144820827350563	1.90587849459497	0.268789757308308	0.788240590617038	0.9097582094308199	-6.313769396765781	0	Gene
ENSG00000255224.1	ENSG00000255224		-0.0139651856898804	-0.617471811077543	-0.268455971188156	0.788497279265943	0.910008743214724	-5.76656339898958	0	Gene
ENSG00000279022.1	ENSG00000279022		-0.0203954510209997	-1.34646021981491	-0.26837996012331	0.7885557366212429	0.910022619044496	-5.63302472349544	0	Gene
ENSG00000162408.10	ENSG00000162408	NOL9	0.00335805427505072	5.41275570870402	0.268337305215073	0.788588541489035	0.910022619044496	-6.99006434244908	0	Gene
ENSG00000150275.17	ENSG00000150275	PCDH15	0.00918702430606341	4.07697314729004	0.268096334045363	0.788773873709645	0.910190761378389	-6.7948623515162	0	Gene
ENSG00000144214.9	ENSG00000144214	LYG1	-0.0119512614489708	-0.0490560005580015	-0.267822929268335	0.7889841653267741	0.910374271513457	-5.89156156569117	0	Gene
ENSG00000110696.9	ENSG00000110696	C11orf58	-0.00285846061279084	6.8302086112605	-0.267786516178347	0.78901217393088	0.910374271513457	-7.0445666579849195	0	Gene
ENSG00000166987.14	ENSG00000166987	MBD6	0.00634830233400521	3.63011295015993	0.26756115003748604	0.789185529522803	0.9105101365842021	-6.70645706876898	0	Gene
ENSG00000183048.11	ENSG00000183048	SLC25A10	-0.0111143995838042	0.475913088474719	-0.26752064169108	0.789216690365349	0.9105101365842021	-6.00411319151746	0	Gene
ENSG00000242299.1	ENSG00000242299		-0.0110002994047585	1.01406531267149	-0.26747883632056696	0.789248849292153	0.9105101365842021	-6.12387475962768	0	Gene
ENSG00000166813.14	ENSG00000166813	KIF7	-0.007633470131737241	2.2260475342170296	-0.26741272142270395	0.7892997091433771	0.910523078665774	-6.3811338538053395	0	Gene
ENSG00000166337.9	ENSG00000166337	TAF10	-0.00452544620564024	4.500048741506889	-0.26716134298784605	0.789493093905237	0.910700425567968	-6.87599720929893	0	Gene
ENSG00000136937.12	ENSG00000136937	NCBP1	0.004772993438281621	5.92335251772672	0.26685701031761394	0.789727233641992	0.9109247642004169	-7.02209200375282	0	Gene
ENSG00000225213.2	ENSG00000225213		0.0141805644906691	-0.58318069549785	0.266616077251697	0.789912610123286	0.911011906311176	-5.78258672753405	0	Gene
ENSG00000163497.2	ENSG00000163497	FEV	0.0272933327546916	-1.8888783037952501	0.26660612115018395	0.78992027071134	0.911011906311176	-5.542883424407071	0	Gene
ENSG00000073331.17	ENSG00000073331	ALPK1	-0.0065469280901860605	4.3030273805027095	-0.266584500379548	0.789936906591957	0.911011906311176	-6.84497308296159	0	Gene
ENSG00000132912.12	ENSG00000132912	DCTN4	0.00295591303664616	6.574225175601361	0.266552625875254	0.7899614322782751	0.911011906311176	-7.04304888385293	0	Gene
ENSG00000235271.5	ENSG00000235271		-0.0188094621404309	-1.0632553766250301	-0.26646079638916104	0.7900320912090459	0.9110150717874108	-5.685350368485559	0	Gene
ENSG00000274204.1	ENSG00000274204		-0.0195026744168426	-1.5082102492543	-0.26644596596257003	0.7900435027616981	0.9110150717874108	-5.602836415863349	0	Gene
ENSG00000107984.9	ENSG00000107984	DKK1	-0.0277880707572097	-1.08652299746553	-0.26628082776782397	0.790170574527304	0.911115859754902	-5.67958329576495	0	Gene
ENSG00000085788.13	ENSG00000085788	DDHD2	0.00347039246537835	7.14771807802099	0.26612778107697	0.79028834703428	0.9112059155178142	-7.049187114587599	0	Gene
ENSG00000137074.18	ENSG00000137074	APTX	-0.00304437532911867	4.58216672868851	-0.266064256605776	0.7903372318049949	0.9112165383660741	-6.88769670468569	0	Gene
ENSG00000129480.12	ENSG00000129480	DTD2	0.00560066408826515	4.02637516309669	0.265973639937818	0.790406966601893	0.9112511979058822	-6.787925803861119	0	Gene
ENSG00000262380.1	ENSG00000262380		0.0208439938824258	-1.6005769344599199	0.265773705091788	0.7905608340548399	0.9113380756166171	-5.59524317409166	0	Gene
ENSG00000265531.3	ENSG00000265531	FCGR1CP	-0.0267468192507578	-0.397630124752409	-0.26577260993409696	0.7905616768976049	0.9113380756166171	-5.87407300164974	0	Gene
ENSG00000185839.3	ENSG00000185839		-0.0131782606014544	-0.45148100302003996	-0.26562948551182797	0.790671828798202	0.9113551426646229	-5.80813721771451	0	Gene
ENSG00000146826.15	ENSG00000146826	C7orf43	-0.00528463607824399	2.9637046469930697	-0.265605457486869	0.790690321739443	0.9113551426646229	-6.55437603333732	0	Gene
ENSG00000186468.12	ENSG00000186468	RPS23	0.00605865749784854	7.89443033194674	0.265598709927343	0.790695514955837	0.9113551426646229	-7.052416785898581	0	Gene
ENSG00000273987.1	ENSG00000273987		0.0136336350111008	-0.642229551144836	0.265450072947949	0.7908099148304141	0.911416933654971	-5.77299105012469	0	Gene
ENSG00000204267.13	ENSG00000204267	TAP2	-0.009534254838024921	2.9865511185240496	-0.26537319256608705	0.790869088328268	0.911416933654971	-6.56243393661188	0	Gene
ENSG00000166145.14	ENSG00000166145	SPINT1	-0.0212503214303911	-1.25740043933082	-0.265356355138144	0.790882047966392	0.911416933654971	-5.659595583832259	0	Gene
ENSG00000162631.18	ENSG00000162631	NTNG1	-0.009583683803373991	2.98279077332478	-0.265322837640947	0.7909078462976571	0.911416933654971	-6.558186824360501	0	Gene
ENSG00000105669.13	ENSG00000105669	COPE	-0.004530591204182729	5.278750074822001	-0.265253981956787	0.790960845061948	0.911432280651577	-6.97772328805421	0	Gene
ENSG00000239510.2	ENSG00000239510	RPL9P5	-0.0239587575863194	-1.70042529640904	-0.265032527004588	0.7911313072672571	0.911534929430455	-5.55781203261154	0	Gene
ENSG00000231074.8	ENSG00000231074	HCG18	0.004677337150957321	6.358471288918639	0.264997236560499	0.791158472576047	0.911534929430455	-7.04085056482577	0	Gene
ENSG00000231449.1	ENSG00000231449		0.0234441848712905	-1.9073679496168	0.264983583545023	0.7911689822423941	0.911534929430455	-5.5380207017220195	0	Gene
ENSG00000228878.7	ENSG00000228878	SEPT7-AS1	-0.007421855252901859	2.7069621913543997	-0.264803772637249	0.7913073986384029	0.9116486752934492	-6.491017418392941	0	Gene
ENSG00000258741.3	ENSG00000258741		0.0121532358592493	-0.0550320035196644	0.264601878856423	0.791462822053538	0.9117820021941879	-5.898948575951099	0	Gene
ENSG00000118503.14	ENSG00000118503	TNFAIP3	0.0186143416344123	1.9607601969265198	0.264491547675778	0.79154776156497	0.911834120837846	-6.327544564337719	0	Gene
ENSG00000280216.1	ENSG00000280216		0.0127083233069485	-0.509571897427475	0.264403820339755	0.7916153010645641	0.911866191080841	-5.799046295902509	0	Gene
ENSG00000152503.9	ENSG00000152503	TRIM36	0.0127745717892709	3.3793726292336204	0.264212188216288	0.791762840217742	0.911955563542141	-6.656852426235581	0	Gene
ENSG00000272316.1	ENSG00000272316		-0.00698103223391137	3.3219739650747204	-0.26419990790346104	0.791772295187313	0.911955563542141	-6.632562672114131	0	Gene
ENSG00000274093.1	ENSG00000274093		0.01090286892838	0.641011140380811	0.26381542739687197	0.792068333445135	0.912218976955063	-6.04834215441278	0	Gene
ENSG00000079462.7	ENSG00000079462	PAFAH1B3	-0.00587902716845545	3.41629754890015	-0.263799724595128	0.7920804247634541	0.912218976955063	-6.67035321614564	0	Gene
ENSG00000236088.9	ENSG00000236088	COX10-AS1	-0.00574702128666144	2.9031043754874504	-0.263687967051308	0.7921664806680809	0.9122354382654699	-6.53625799761719	0	Gene
ENSG00000180329.13	ENSG00000180329	CCDC43	0.00330395412737255	4.70033048322333	0.263636241270568	0.7922063115814599	0.9122354382654699	-6.904647146045481	0	Gene
ENSG00000110446.10	ENSG00000110446	SLC15A3	-0.00933576313566602	2.19469413190797	-0.26362643098577804	0.7922138659532991	0.9122354382654699	-6.383880232496929	0	Gene
ENSG00000109083.13	ENSG00000109083	IFT20	-0.005455351917707229	3.5367821276864397	-0.26356589182399803	0.792260484333905	0.9122433860369691	-6.679851311875731	0	Gene
ENSG00000137642.12	ENSG00000137642	SORL1	-0.00626272623959966	8.43065673109348	-0.263495286230269	0.792314855345542	0.9122602592827579	-7.050722903715201	0	Gene
ENSG00000184343.10	ENSG00000184343	SRPK3	-0.0142103055214298	0.932830387441046	-0.263329688198831	0.792442380841482	0.9123613556665658	-6.108435955981361	0	Gene
ENSG00000263508.5	ENSG00000263508		0.0219403962843377	-1.30337318243585	0.26307993197224805	0.7926347263206039	0.912501740077994	-5.638468797210231	0	Gene
ENSG00000178814.16	ENSG00000178814	OPLAH	0.00880276840701547	2.9360241141173398	0.263068191349299	0.7926437684721209	0.912501740077994	-6.5481580068598495	0	Gene
ENSG00000207133.1	ENSG00000207133	SNORD116-7	-0.0120503224673515	0.0264796003625163	-0.262668178770031	0.7929518586527521	0.9128011236684391	-5.916041469397429	0	Gene
ENSG00000248138.5	ENSG00000248138		0.0182523687117241	-1.01543588781543	0.26262734736070803	0.7929833088806669	0.9128011236684391	-5.69769746966887	0	Gene
ENSG00000224020.1	ENSG00000224020	MIR181A2HG	0.0206442405107755	-1.76521443526277	0.26251188088703303	0.7930722482948621	0.912812402419966	-5.550278966481219	0	Gene
ENSG00000132199.18	ENSG00000132199	ENOSF1	0.0070633426836445206	5.2825573246783	0.26247290804102996	0.7931022681996029	0.912812402419966	-6.972369418904919	0	Gene
ENSG00000138686.9	ENSG00000138686	BBS7	0.0038973524281377897	5.27900151347694	0.26245984515008497	0.7931123303189191	0.912812402419966	-6.972693532116031	0	Gene
ENSG00000280327.1	ENSG00000280327		-0.020944780075067	-1.9368950064520902	-0.26231130100631	0.793226753740006	0.912861888858989	-5.52709703268736	0	Gene
ENSG00000099804.8	ENSG00000099804	CDC34	-0.0044797992228447	4.04901992550505	-0.26229738784732604	0.793237471262896	0.912861888858989	-6.79415226570835	0	Gene
ENSG00000262663.1	ENSG00000262663		0.0175277251060429	-0.8744889497517121	0.26224924456848103	0.79327455708239	0.912861888858989	-5.735289681631451	0	Gene
ENSG00000056558.10	ENSG00000056558	TRAF1	-0.0088061436758759	3.8528184119269	-0.262094077370906	0.7933940889587779	0.912953701182013	-6.7521736094383	0	Gene
ENSG00000214646.8	ENSG00000214646		-0.032015592891115004	-2.1738309061391003	-0.261944128413189	0.793509605633973	0.9130408842704498	-5.4905705062165095	0	Gene
ENSG00000237827.1	ENSG00000237827		0.0161024807797874	-1.1263013385129699	0.261860235385078	0.7935742365684259	0.913069510581585	-5.6860391127165695	0	Gene
ENSG00000251143.1	ENSG00000251143		-0.0306362055558929	-1.6980036783258101	-0.261773978813211	0.793640689853936	0.9131002306779731	-5.564702613585	0	Gene
ENSG00000280037.1	ENSG00000280037		0.0111172435927067	-0.10109159681680902	0.261356803229481	0.7939621090591659	0.9134238944957859	-5.890449339897111	0	Gene
ENSG00000168067.11	ENSG00000168067	MAP4K2	0.0045110321869512296	4.73615365241793	0.261305622319585	0.794001544581952	0.9134238944957859	-6.91674496746683	0	Gene
ENSG00000277232.2	ENSG00000277232	GTSE1-AS1	-0.0199668437631755	-0.638463912788641	-0.26114077287508	0.794128566707251	0.9134425545154241	-5.7718962648288095	0	Gene
ENSG00000112715.20	ENSG00000112715	VEGFA	0.0170760563148922	5.26958256434965	0.261118186392646	0.794145970790195	0.9134425545154241	-6.97827510110134	0	Gene
ENSG00000235310.1	ENSG00000235310	GXYLT1P6	0.0184116131849671	1.4573930943700701	0.261097063458527	0.7941622472246371	0.9134425545154241	-6.23266797296092	0	Gene
ENSG00000265681.7	ENSG00000265681	RPL17	-0.00642013151095433	2.92106250102003	-0.261043391526183	0.794203604937271	0.9134425545154241	-6.54674872020577	0	Gene
ENSG00000204152.10	ENSG00000204152	TIMM23B	0.00529763150922009	3.6473075383078397	0.26099890365510003	0.794237886174037	0.9134425545154241	-6.70562428069033	0	Gene
ENSG00000248466.1	ENSG00000248466		0.0144564550521445	-0.5367258563932279	0.26093715060966	0.7942854721821759	0.9134425545154241	-5.79957354244985	0	Gene
ENSG00000142544.6	ENSG00000142544	CTU1	-0.00996078194345777	0.50046462939406	-0.260875528817585	0.794332957814624	0.9134425545154241	-6.0155733513493495	0	Gene
ENSG00000227502.2	ENSG00000227502	LINC01268	0.016630447267949	0.3577685230661479	0.26087169402786803	0.794335912921376	0.9134425545154241	-6.0121922772193805	0	Gene
ENSG00000210151.2	ENSG00000210151	MT-TS1	0.0219221929831222	2.1958819162017598	0.260764955265552	0.794418167496086	0.913491408721783	-6.388263142773781	0	Gene
ENSG00000106462.10	ENSG00000106462	EZH2	0.00926807682863185	1.22515718424142	0.260649034885355	0.79450750017027	0.913548396646522	-6.1611575868857695	0	Gene
ENSG00000155926.13	ENSG00000155926	SLA	-0.0122342007864859	3.2180629012292403	-0.260550707042426	0.7945832774842021	0.9135897932890141	-6.63202934412053	0	Gene
ENSG00000263426.2	ENSG00000263426	RN7SL471P	0.0124641766711061	7.47859542287085	0.26045708916424104	0.794655426826397	0.9136270146548959	-7.05428306265039	0	Gene
ENSG00000154175.16	ENSG00000154175	ABI3BP	0.0158025089140265	4.02246851532515	0.260185133620308	0.7948650272817149	0.913719124529662	-6.79117882854742	0	Gene
ENSG00000119333.11	ENSG00000119333	WDR34	-0.00700938638370229	3.0013544140800397	-0.26016121403802694	0.794883463195137	0.913719124529662	-6.56242402202041	0	Gene
ENSG00000270477.1	ENSG00000270477		-0.0452198938925311	-1.8049307416356497	-0.260115636449996	0.7949185922401241	0.913719124529662	-5.5748487598175895	0	Gene
ENSG00000117318.8	ENSG00000117318	ID3	-0.013875265820982	3.6230023061764403	-0.26005308761379997	0.7949668025985959	0.913719124529662	-6.709951562629611	0	Gene
ENSG00000275302.1	ENSG00000275302	CCL4	-0.0520825996575758	-2.13129508613802	-0.26004971693213197	0.794969400619245	0.913719124529662	-5.518035907307321	0	Gene
ENSG00000161016.16	ENSG00000161016	RPL8	-0.0034018099691532602	7.158500956042969	-0.260035535207021	0.7949803314939441	0.913719124529662	-7.0532242408103505	0	Gene
ENSG00000283003.1	ENSG00000283003		-0.0227648213351368	-1.39555358042087	-0.25995995667585803	0.795038585980795	0.913719124529662	-5.62045471099167	0	Gene
ENSG00000155254.12	ENSG00000155254	MARVELD1	0.0077001827036077206	2.53451309629843	0.25994023594504895	0.79505378653184	0.913719124529662	-6.451101727167719	0	Gene
ENSG00000241120.1	ENSG00000241120	HMGN1P8	-0.0161933652354048	-1.04298452415879	-0.259624599064142	0.795297087053442	0.913894538350168	-5.6954427079978895	0	Gene
ENSG00000131153.8	ENSG00000131153	GINS2	-0.009178646661900441	1.1930550326752198	-0.25959846077884197	0.795317235970749	0.913894538350168	-6.158761228824179	0	Gene
ENSG00000158427.14	ENSG00000158427	TMSB15B	0.0167775800327357	-0.416411106483869	0.2595873721753	0.795325783755562	0.913894538350168	-5.82377399243407	0	Gene
ENSG00000122257.18	ENSG00000122257	RBBP6	-0.0039230563803303795	5.8090447078858904	-0.259434572116933	0.795443574049124	0.9139450953275721	-7.0211848109843595	0	Gene
ENSG00000068878.14	ENSG00000068878	PSME4	0.00556871375893603	6.528981756580531	0.25942401498372397	0.795451712490005	0.9139450953275721	-7.0452803899536205	0	Gene
ENSG00000268352.1	ENSG00000268352		0.0188200646107404	-1.33543763356813	0.259335383857077	0.795520038660852	0.9139450953275721	-5.63250470363425	0	Gene
ENSG00000233593.8	ENSG00000233593		-0.0106324572064389	1.1071219080655401	-0.259323833554818	0.7955289429615641	0.9139450953275721	-6.139847398647691	0	Gene
ENSG00000120322.3	ENSG00000120322	PCDHB8	-0.0129758146626949	1.16494075083543	-0.259164643462264	0.7956516677073451	0.913970502027736	-6.15509978427065	0	Gene
ENSG00000061273.17	ENSG00000061273	HDAC7	0.00563299871497331	4.23668992151833	0.259163737123957	0.7956523664471371	0.913970502027736	-6.83071480621959	0	Gene
ENSG00000141506.13	ENSG00000141506	PIK3R5	-0.0133933302298635	1.69500468220777	-0.25911631831249105	0.795688924119025	0.913970502027736	-6.27539151305812	0	Gene
ENSG00000100429.17	ENSG00000100429	HDAC10	-0.0153931831847213	-0.6590265182514721	-0.25908869092975306	0.795710223738458	0.913970502027736	-5.767978622895191	0	Gene
ENSG00000142178.7	ENSG00000142178	SIK1	-0.0513782127804038	-1.4630502114033503	-0.258971647404849	0.795800461362315	0.914018862409256	-5.645476291652911	0	Gene
ENSG00000267390.1	ENSG00000267390		-0.0101729908000786	0.733385241010565	-0.258896998138947	0.795858015507372	0.914018862409256	-6.0638769549566	0	Gene
ENSG00000104331.8	ENSG00000104331	IMPAD1	0.0037344404076703704	6.9800320385603	0.258879239549242	0.795871707439815	0.914018862409256	-7.05068221928372	0	Gene
ENSG00000263531.1	ENSG00000263531		0.0228408608762825	-1.97613706067076	0.258800733190614	0.795932236862652	0.914042675291148	-5.52718325983588	0	Gene
ENSG00000204963.5	ENSG00000204963	PCDHA7	0.0119675507084898	0.364500958735539	0.258658431966335	0.7960419560985659	0.9141055561486959	-5.98733398114879	0	Gene
ENSG00000147789.15	ENSG00000147789	ZNF7	-0.00424401831380087	4.27544349372724	-0.25858335632400403	0.796099843684097	0.9141055561486959	-6.840469088105849	0	Gene
ENSG00000153157.12	ENSG00000153157	SYCP2L	-0.008494554730353071	1.7674554497708503	-0.258537573073879	0.796135145724072	0.9141055561486959	-6.27890954691811	0	Gene
ENSG00000255874.2	ENSG00000255874	LINC00346	0.017826453353166998	-0.978348885990576	0.258523260431777	0.7961461818431209	0.9141055561486959	-5.70921094865746	0	Gene
ENSG00000113721.13	ENSG00000113721	PDGFRB	0.00533915890557468	5.59344340990688	0.258324505400061	0.796299441089462	0.9141479973836809	-7.007362135181181	0	Gene
ENSG00000253919.1	ENSG00000253919	THAP12P7	0.0164842969543297	-1.52003379941665	0.258303267659889	0.7963158178964581	0.9141479973836809	-5.5973960289159	0	Gene
ENSG00000128335.13	ENSG00000128335	APOL2	0.0121783217595046	4.0625716150191895	0.258283447399651	0.7963311017401921	0.9141479973836809	-6.8016244597086395	0	Gene
ENSG00000277763.1	ENSG00000277763		0.0234629127244461	-2.0791331158345	0.258268869487221	0.7963423431429351	0.9141479973836809	-5.4969566359272095	0	Gene
ENSG00000214770.2	ENSG00000214770		-0.013339733536096	-0.37980642477783294	-0.257922743418922	0.796609262303855	0.914325145866258	-5.82706570492796	0	Gene
ENSG00000255931.1	ENSG00000255931		0.0149818096975513	-0.611512718175268	0.257916364343168	0.796614181826933	0.914325145866258	-5.79980186535419	0	Gene
ENSG00000189184.11	ENSG00000189184	PCDH18	0.0105017219759782	2.8808949417917997	0.257893198231475	0.79663204752736	0.914325145866258	-6.541053523126661	0	Gene
ENSG00000244754.8	ENSG00000244754	N4BP2L2	-0.0025592709980131103	7.5247479246549105	-0.25786228198529604	0.796655890296549	0.914325145866258	-7.05576551232412	0	Gene
ENSG00000105640.12	ENSG00000105640	RPL18A	-0.00373584230382441	6.7169835298460105	-0.25773521198201	0.796753889342183	0.9143836137545741	-7.04766587906827	0	Gene
ENSG00000202566.4	ENSG00000202566	MIR421	-0.0133026508427635	0.0509893420606401	-0.257692989936531	0.796786452579468	0.9143836137545741	-5.9301604100092105	0	Gene
ENSG00000224080.1	ENSG00000224080	UBE2FP1	0.018642887418578998	-1.48696216679191	0.25754306002541894	0.7969020870632709	0.9144386525762941	-5.60434046668487	0	Gene
ENSG00000266368.1	ENSG00000266368		0.0196159222109509	-1.9734745953239399	0.257527566658641	0.7969140366850841	0.9144386525762941	-5.51332234837726	0	Gene
ENSG00000276417.1	ENSG00000276417		-0.0068652487365063	2.93886466224118	-0.257386420736976	0.797022900982133	0.914501966618432	-6.552491436362129	0	Gene
ENSG00000264596.1	ENSG00000264596		-0.0139929378842916	-0.42795062441236104	-0.25735278715825605	0.797048842776542	0.914501966618432	-5.83032687798061	0	Gene
ENSG00000140623.13	ENSG00000140623	SEPT12	-0.0296954397749301	-1.6690775965865299	-0.257031294708215	0.7972968233155731	0.9147378443930709	-5.56535085821498	0	Gene
ENSG00000116883.8	ENSG00000116883		0.008490355089227221	1.30478836182053	0.256983001566383	0.797334075605977	0.9147378443930709	-6.185807164173959	0	Gene
ENSG00000226091.7	ENSG00000226091	LINC00937	-0.0145151980562485	-0.23235973726276002	-0.25680097953428305	0.797474487649619	0.914833838598413	-5.86148889888167	0	Gene
ENSG00000224877.3	ENSG00000224877	C17orf89	0.007099060949129679	3.44328890207796	0.256698912461421	0.7975532252083158	0.914833838598413	-6.67250105908833	0	Gene
ENSG00000261101.2	ENSG00000261101		0.007717376940879291	1.8470587618132202	0.256698304529773	0.797553694190965	0.914833838598413	-6.306799668181441	0	Gene
ENSG00000267014.5	ENSG00000267014	LINC01532	0.0161946265915836	1.07557760415313	0.256651801342788	0.797589568816226	0.914833838598413	-6.13498716834662	0	Gene
ENSG00000230530.1	ENSG00000230530	LIMD1-AS1	0.0131706526679131	-0.11855435354103802	0.256616380149347	0.797616894587131	0.914833838598413	-5.8822831042866905	0	Gene
ENSG00000279235.1	ENSG00000279235		-0.0118024713687656	0.0305380373131071	-0.256524646287911	0.7976876640682059	0.9148693242114458	-5.91748493379683	0	Gene
ENSG00000127578.6	ENSG00000127578	WFIKKN1	0.0173164239785371	0.7631154739426729	0.25644999067665	0.797745259505997	0.914889697702878	-6.07719930387812	0	Gene
ENSG00000223634.1	ENSG00000223634		-0.0228922109128603	-2.04026899668914	-0.25624506976803796	0.7979033579174821	0.915014725383652	-5.5137276760105705	0	Gene
ENSG00000242474.2	ENSG00000242474		-0.0170514663797511	-0.545837391317067	-0.25620541583860396	0.797933952258894	0.915014725383652	-5.793146847762429	0	Gene
ENSG00000188542.9	ENSG00000188542	DUSP28	0.00575784124222649	2.05539731145169	0.255840791734939	0.798215286629287	0.915242132881519	-6.34825823355021	0	Gene
ENSG00000115602.16	ENSG00000115602	IL1RL1	-0.0689419126175604	-0.9920554242758309	-0.255834369958497	0.7982202417390101	0.915242132881519	-5.843898880353401	0	Gene
ENSG00000132122.11	ENSG00000132122	SPATA6	0.00455147343219792	4.754167264529321	0.255760633875257	0.798277137855182	0.915242132881519	-6.91637610371992	0	Gene
ENSG00000279586.1	ENSG00000279586		0.00836458847513557	0.686821616510708	0.255741827741236	0.798291649185787	0.915242132881519	-6.065239885646879	0	Gene
ENSG00000161929.14	ENSG00000161929	SCIMP	-0.0189098455087836	-0.442124195989408	-0.255622247809715	0.798383921988807	0.91530223629453	-5.851449972702099	0	Gene
ENSG00000139364.10	ENSG00000139364	TMEM132B	-0.0050004690436393105	7.4942874743766295	-0.255467248936096	0.798503529714983	0.915393670095001	-7.055026082927671	0	Gene
ENSG00000230162.1	ENSG00000230162	CT45A11P	0.0182478794667522	-1.16730119732002	0.25534549704740805	0.7985974851247071	0.91545568876725	-5.65943127488065	0	Gene
ENSG00000236184.1	ENSG00000236184	TCEA1P4	0.0121894808088855	-0.45982670067912496	0.25525255522051005	0.798669209904456	0.9154922188988639	-5.81547110679908	0	Gene
ENSG00000212789.4	ENSG00000212789	ST13P5	-0.0141192479131726	-1.2070853885639299	-0.255011660193171	0.7988551206105441	0.915659626992543	-5.6580406817928495	0	Gene
ENSG00000269887.1	ENSG00000269887		-0.0108127641643377	0.14802761481584698	-0.254817326390112	0.7990051060423571	0.9157738944416199	-5.9443093818236195	0	Gene
ENSG00000118523.5	ENSG00000118523	CTGF	-0.0224745948585357	3.2081478734941804	-0.254779175211696	0.799034551722082	0.9157738944416199	-6.61761579437189	0	Gene
ENSG00000148484.17	ENSG00000148484	RSU1	0.00397250204921865	4.62783207999392	0.254688248242867	0.799104731743955	0.915808631046148	-6.9001194111835895	0	Gene
ENSG00000228512.2	ENSG00000228512		-0.0194275127004642	-0.696189347480486	-0.254524409894346	0.7992311909559359	0.9158974220611279	-5.75938278257283	0	Gene
ENSG00000100207.18	ENSG00000100207	TCF20	0.0029557629814879896	6.52762687812331	0.254484548867612	0.799261958630905	0.9158974220611279	-7.04583123878945	0	Gene
ENSG00000198056.13	ENSG00000198056	PRIM1	0.0062424519938559	2.26396932394389	0.254292665160726	0.799410072979812	0.915994426575629	-6.3923426141011594	0	Gene
ENSG00000207340.1	ENSG00000207340	RNVU1-1	0.0293536825178159	-1.89442282009215	0.254271553752981	0.799426369242677	0.915994426575629	-5.5307226399548695	0	Gene
ENSG00000236556.1	ENSG00000236556		0.0245864027473265	-2.2084275582613797	0.25415662782416	0.799515084104239	0.916047661620506	-5.48228879024652	0	Gene
ENSG00000238227.7	ENSG00000238227	C9orf69	-0.00489584610418241	4.84307125690379	-0.254108037175472	0.7995525935028911	0.916047661620506	-6.93190264168662	0	Gene
ENSG00000202408.2	ENSG00000202408	RNU1-122P	0.0235962785292726	-1.6322426771708	0.254023797575796	0.799617623097481	0.9160764718901708	-5.58609027030769	0	Gene
ENSG00000269944.1	ENSG00000269944		0.0180644428152304	-1.4765229420008599	0.25393285608822197	0.799687827846874	0.916111207871065	-5.61619029553546	0	Gene
ENSG00000273149.1	ENSG00000273149		0.0309289994453402	1.3442019304491002	0.253853143234671	0.7997493656842231	0.916136012188964	-6.23906774065033	0	Gene
ENSG00000139921.12	ENSG00000139921	TMX1	-0.004549194892087979	4.55641380375117	-0.25341188313483304	0.800090038365721	0.916445569811158	-6.88716050158797	0	Gene
ENSG00000130560.8	ENSG00000130560	UBAC1	-0.0037009908663280704	4.9572641297496505	-0.253399764115591	0.800099395333848	0.916445569811158	-6.94635650534554	0	Gene
ENSG00000001631.15	ENSG00000001631	KRIT1	0.00262487506076519	5.69993447844665	0.253198289783983	0.8002549557794351	0.916539441695596	-7.0142738800946995	0	Gene
ENSG00000181788.3	ENSG00000181788	SIAH2	-0.00511165246032805	3.97973601579486	-0.253167945806203	0.800278385372576	0.916539441695596	-6.78116302044584	0	Gene
ENSG00000126970.15	ENSG00000126970	ZC4H2	-0.0043561524170064895	3.27508351074103	-0.253121868596531	0.8003139634616802	0.916539441695596	-6.628906473424081	0	Gene
ENSG00000272130.1	ENSG00000272130		-0.0214973863254423	-2.03347615627066	-0.25308690166807	0.8003409631280669	0.916539441695596	-5.51686635285614	0	Gene
ENSG00000196659.9	ENSG00000196659	TTC30B	-0.00762364725693708	2.72824611712735	-0.252960175126033	0.8004388168626179	0.9165835675102509	-6.51058055429945	0	Gene
ENSG00000085415.15	ENSG00000085415	SEH1L	0.00358633314523876	5.060815657972481	0.252933642023218	0.800459305180379	0.9165835675102509	-6.95377639261026	0	Gene
ENSG00000204677.10	ENSG00000204677	FAM153C	-0.012368763322254001	2.2537972778021	-0.25269476679790304	0.8006437659349559	0.9167490857308079	-6.41467468990181	0	Gene
ENSG00000227449.8	ENSG00000227449		0.0273569296764018	1.3430923505190302	0.252482809235082	0.800807450070672	0.9168417624968509	-6.204884884627639	0	Gene
ENSG00000169016.16	ENSG00000169016	E2F6	0.004914652404437879	3.67736583208055	0.252446943627933	0.8008351481391119	0.9168417624968509	-6.71768444216807	0	Gene
ENSG00000063587.13	ENSG00000063587	ZNF275	0.0038486349253598296	5.04214431932875	0.252338413221738	0.800918964858814	0.9168417624968509	-6.958856212335871	0	Gene
ENSG00000259056.1	ENSG00000259056	DUXAP1	0.0175282348748353	-1.2049343691518	0.252265454136422	0.800975311571285	0.9168417624968509	-5.67749585160029	0	Gene
ENSG00000175287.18	ENSG00000175287	PHYHD1	-0.0124870832132564	3.47633324848328	-0.252264396788774	0.8009761281744731	0.9168417624968509	-6.67513136230322	0	Gene
ENSG00000181908.5	ENSG00000181908		0.0146877562199771	-0.6222192256301129	0.252181157870987	0.801040415346367	0.9168417624968509	-5.791876390204901	0	Gene
ENSG00000176386.8	ENSG00000176386	CDC26	0.00560231949023024	2.8027994731083195	0.25217961109906195	0.8010416099637551	0.9168417624968509	-6.52020566771365	0	Gene
ENSG00000230778.1	ENSG00000230778	ANKRD63	0.0122546301760023	1.56125004581937	0.25217646839056895	0.801044037171265	0.9168417624968509	-6.2541204872572	0	Gene
ENSG00000005108.15	ENSG00000005108	THSD7A	-0.00581343545187355	5.7158841126834705	-0.25190088659654997	0.8012568847072719	0.9170396823380009	-7.01046697695414	0	Gene
ENSG00000156795.6	ENSG00000156795	WDYHV1	-0.00547506302092383	2.97373843756514	-0.25182887749448	0.8013125038851858	0.9170576433352691	-6.56118745676289	0	Gene
ENSG00000253008.2	ENSG00000253008	MIR2355	0.0181001909603953	-2.0606003233013896	0.251712372236701	0.8014024936318481	0.917114376158558	-5.49808808402484	0	Gene
ENSG00000065183.15	ENSG00000065183	WDR3	0.00363469740559224	4.94626631618734	0.251661313170542	0.8014419329641941	0.917114376158558	-6.94221529320601	0	Gene
ENSG00000166598.13	ENSG00000166598	HSP90B1	-0.00587253586478413	8.32231365320607	-0.25120233982042606	0.8017964785506899	0.9174743842888861	-7.05395355864035	0	Gene
ENSG00000113272.13	ENSG00000113272	THG1L	-0.00618896007653169	2.01157439344734	-0.251031372542257	0.8019285570340501	0.9175607417327	-6.3397873263594295	0	Gene
ENSG00000257594.3	ENSG00000257594	GALNT4	0.0171411632238703	-1.19299158542196	0.25097320345686996	0.8019734960786009	0.9175607417327	-5.664318807644769	0	Gene
ENSG00000258590.5	ENSG00000258590	NBEAP1	0.0197537762341739	0.895761487303878	0.250944105759559	0.8019959760103961	0.9175607417327	-6.09621983610265	0	Gene
ENSG00000230184.1	ENSG00000230184	SMYD3-IT1	0.0138041402230208	-0.638885389107484	0.25089781517863696	0.802031738942375	0.9175607417327	-5.79307484967849	0	Gene
ENSG00000197779.13	ENSG00000197779	ZNF81	0.00358207208110286	4.73578343993559	0.25080523141016897	0.8021032680693578	0.917596870419617	-6.9180038083119	0	Gene
ENSG00000075188.8	ENSG00000075188	NUP37	0.00523228711496682	2.2790118837476	0.25072044933558396	0.802168771160309	0.917622293123876	-6.40095559907578	0	Gene
ENSG00000204961.6	ENSG00000204961	PCDHA9	0.0146833070041793	1.63991639110199	0.25067305113867	0.8022053918728471	0.917622293123876	-6.264563807461519	0	Gene
ENSG00000263740.2	ENSG00000263740	RN7SL4P	0.0181280901931126	9.55175335576692	0.250540702331989	0.802307649287159	0.917679188010284	-7.03571004500911	0	Gene
ENSG00000138162.18	ENSG00000138162	TACC2	-0.00529600505153398	4.9820092158759905	-0.250505256589148	0.80233503651106	0.917679188010284	-6.95175031994975	0	Gene
ENSG00000272764.1	ENSG00000272764		0.0183081998766315	-1.7522787591549	0.250342561557174	0.802460746279126	0.9177772684004009	-5.5568243862771105	0	Gene
ENSG00000141668.9	ENSG00000141668	CBLN2	0.0137714649465762	-0.0545500133169802	0.250172426007732	0.8025922106114199	0.917853191456144	-5.90747411940682	0	Gene
ENSG00000238142.1	ENSG00000238142		0.0165873293738351	0.5385896613923421	0.250153220890523	0.8026070508248789	0.917853191456144	-6.026345402686469	0	Gene
ENSG00000039123.15	ENSG00000039123	SKIV2L2	-0.00273440053000399	6.0095782216934595	-0.249937689997007	0.802773601153864	0.9179174959701291	-7.029032863092031	0	Gene
ENSG00000178082.6	ENSG00000178082	TWF1P1	-0.00662875681062042	2.43081548921065	-0.249886481854846	0.80281317329067	0.9179174959701291	-6.43105679503473	0	Gene
ENSG00000168062.9	ENSG00000168062	BATF2	-0.017649860689996	0.15131103006222799	-0.249839894935047	0.8028491747246	0.9179174959701291	-5.95072694079893	0	Gene
ENSG00000251161.3	ENSG00000251161		-0.0124793800211817	-0.25458694904471396	-0.24981545057980198	0.8028680649983672	0.9179174959701291	-5.85628284136634	0	Gene
ENSG00000229644.6	ENSG00000229644	NAMPTP1	-0.0158749441612101	1.7762405160687398	-0.249768112152071	0.8029046478367591	0.9179174959701291	-6.297285259419861	0	Gene
ENSG00000235859.5	ENSG00000235859		0.00634509646143994	2.1042549983989502	0.24973296170822698	0.8029318121586129	0.9179174959701291	-6.357459658214071	0	Gene
ENSG00000112379.8	ENSG00000112379	ARFGEF3	0.00353645560229274	8.23735524019766	0.249718453146451	0.802943024469147	0.9179174959701291	-7.0554848576273	0	Gene
ENSG00000274883.1	ENSG00000274883		0.0167225259581361	-1.50037791225566	0.249614209694135	0.8030235856818009	0.917923326829222	-5.61203437086954	0	Gene
ENSG00000259972.2	ENSG00000259972		-0.0106330421166785	3.2817717264209505	-0.24960843034638897	0.803028052127057	0.917923326829222	-6.636730653995481	0	Gene
ENSG00000237352.3	ENSG00000237352	LINC01358	-0.0197160994415478	-1.22048067240254	-0.2494998322374	0.80311198105305	0.917973580134735	-5.66934028843904	0	Gene
ENSG00000198053.11	ENSG00000198053	SIRPA	-0.00440756448165165	7.27654673222538	-0.24939679082907998	0.8031916176482241	0.917996337358256	-7.057578781228349	0	Gene
ENSG00000129255.15	ENSG00000129255	MPDU1	-0.00493448129780637	4.09034963287562	-0.24937064598739497	0.8032118242800671	0.917996337358256	-6.8076938077331794	0	Gene
ENSG00000154589.6	ENSG00000154589	LY96	0.0166264283182626	-0.14812398843888097	0.249275008078463	0.8032857413247819	0.9180098292663929	-5.893910005622	0	Gene
ENSG00000243646.9	ENSG00000243646	IL10RB	-0.00668441677661817	2.5130588183697595	-0.24915989308344	0.8033747142477751	0.9180098292663929	-6.44815159508411	0	Gene
ENSG00000115368.9	ENSG00000115368	WDR75	-0.0033314931067495697	4.69974973109004	-0.249131661103349	0.8033965352691491	0.9180098292663929	-6.91321134915057	0	Gene
ENSG00000011114.14	ENSG00000011114	BTBD7	0.0030944128038444103	5.726333205451831	0.24898326047455102	0.803511239399039	0.9180098292663929	-7.01819642050457	0	Gene
ENSG00000226581.1	ENSG00000226581		0.0206346690222874	-0.9597302634577121	0.248959267353638	0.8035297849355642	0.9180098292663929	-5.7098563298076295	0	Gene
ENSG00000176723.9	ENSG00000176723	ZNF843	0.00897251214738653	1.08705288254305	0.24895282601142	0.8035347638043622	0.9180098292663929	-6.13897112567591	0	Gene
ENSG00000179134.15	ENSG00000179134	SAMD4B	0.0045221828743850796	6.285257270012491	0.248945442667798	0.8035404708078661	0.9180098292663929	-7.043130202416919	0	Gene
ENSG00000128815.18	ENSG00000128815	WDFY4	-0.0147885782191449	-0.19330586800019897	-0.24894169460088503	0.803543367904603	0.9180098292663929	-5.88873254308046	0	Gene
ENSG00000113100.9	ENSG00000113100	CDH9	-0.00974833235239194	3.43171489300605	-0.24883812003798603	0.8036234277203008	0.9180500448629929	-6.6920945168309105	0	Gene
ENSG00000176845.12	ENSG00000176845	METRNL	-0.009225311313253909	1.6252242037465598	-0.24873238630254801	0.8037051586409	0.9180500448629929	-6.25636338796608	0	Gene
ENSG00000223612.3	ENSG00000223612		0.0133953605924838	-0.6087246534755489	0.248690275797498	0.803737710160795	0.9180500448629929	-5.781650716433309	0	Gene
ENSG00000169900.7	ENSG00000169900	PYDC1	-0.0259255544243573	-2.19984872445571	-0.248580635549662	0.803822463934547	0.9180500448629929	-5.51012628095057	0	Gene
ENSG00000155275.18	ENSG00000155275	TRMT44	0.00418584384877829	4.01986493053424	0.24849897018014497	0.8038855941571221	0.9180500448629929	-6.79174489069283	0	Gene
ENSG00000163884.3	ENSG00000163884	KLF15	-0.009865984768152791	4.1970060798075	-0.24848611307102803	0.8038955332747991	0.9180500448629929	-6.82610679065246	0	Gene
ENSG00000116815.15	ENSG00000116815	CD58	0.007591776776492159	2.18248719587208	0.24841704707032602	0.80394892491256	0.9180500448629929	-6.37562141067504	0	Gene
ENSG00000162188.5	ENSG00000162188	GNG3	-0.0057414564967330104	5.5432211736602905	-0.24837271552689605	0.803983196002644	0.9180500448629929	-6.98536944900918	0	Gene
ENSG00000203952.9	ENSG00000203952	CCDC160	-0.0111318381256685	0.7017728356908349	-0.24837227182663502	0.803983539012953	0.9180500448629929	-6.0588441730659905	0	Gene
ENSG00000137411.16	ENSG00000137411	VARS2	0.00593204267479742	4.87340210647604	0.248346088820468	0.8040037803145309	0.9180500448629929	-6.93719026599347	0	Gene
ENSG00000189375.10	ENSG00000189375	TBC1D28	0.0306465917092761	-2.00349329439498	0.248302966530951	0.8040371171587309	0.9180500448629929	-5.53259691529457	0	Gene
ENSG00000279891.1	ENSG00000279891		0.0141916893071732	-0.485959076750615	0.248232412400088	0.8040916616964209	0.9180500448629929	-5.81126367013816	0	Gene
ENSG00000127022.14	ENSG00000127022	CANX	-0.00341367001712771	8.93616312355258	-0.248190073394946	0.804124393924499	0.9180500448629929	-7.048888069454531	0	Gene
ENSG00000278467.1	ENSG00000278467		-0.0102487157658426	0.7938279311268531	-0.248172297824835	0.8041381362966851	0.9180500448629929	-6.08228704784607	0	Gene
ENSG00000245937.7	ENSG00000245937	LINC01184	-0.0036229923017834296	4.72001061834913	-0.248071066688024	0.8042163996965791	0.918093761661567	-6.915547088588441	0	Gene
ENSG00000255829.1	ENSG00000255829		0.0137029003105669	-0.22931421445131303	0.247960992429274	0.8043015020905679	0.918145281125106	-5.90696099249167	0	Gene
ENSG00000106144.19	ENSG00000106144	CASP2	0.00449580062397449	3.75491876460312	0.24775635496111398	0.8044597209129108	0.9182802569152491	-6.7360491199081505	0	Gene
ENSG00000202347.1	ENSG00000202347	RNU1-16P	0.016655990161198998	-1.4889332614234299	0.24765916353596804	0.8045348688781221	0.918320399704894	-5.6156476478198005	0	Gene
ENSG00000248221.1	ENSG00000248221	STX18-IT1	0.0145321095575046	-1.2134511475215601	0.24756171169122196	0.804610220019297	0.9183607704046529	-5.66641575946072	0	Gene
ENSG00000196358.10	ENSG00000196358	NTNG2	0.009507436975538191	3.00272183650315	0.247457113655148	0.804691098724254	0.9183980796451031	-6.5699752186465705	0	Gene
ENSG00000165178.9	ENSG00000165178	NCF1C	0.0247284957395791	-1.6152950622337698	0.2473914128278	0.804741901877792	0.9183980796451031	-5.598022303186541	0	Gene
ENSG00000197249.13	ENSG00000197249	SERPINA1	0.0184615169083283	1.5477084631296298	0.247364308197712	0.804762860769602	0.9183980796451031	-6.29261958767502	0	Gene
ENSG00000141564.13	ENSG00000141564	RPTOR	-0.00309547667823581	5.50460174795307	-0.247133351683303	0.8049414556234409	0.9185432010572641	-7.005697474593509	0	Gene
ENSG00000203883.6	ENSG00000203883	SOX18	-0.0189809166107519	-0.25503748538110504	-0.247070016040156	0.8049904338150029	0.9185432010572641	-5.87335151510096	0	Gene
ENSG00000230202.1	ENSG00000230202		0.0127381457772435	2.98591437805484	0.24704471747554602	0.8050099977048509	0.9185432010572641	-6.5674674024657405	0	Gene
ENSG00000010539.11	ENSG00000010539	ZNF200	-0.00469491661020345	2.94456059964443	-0.24696922718943498	0.805068376593014	0.918564181708059	-6.550879118096219	0	Gene
ENSG00000272606.1	ENSG00000272606		-0.00969305362110215	0.253981183518653	-0.24691356846154702	0.8051114198449971	0.918567663541612	-5.96438273410019	0	Gene
ENSG00000232394.1	ENSG00000232394		0.0569285968053598	-2.78121612581627	0.24680168891874898	0.805197942828653	0.918583748006884	-5.41063604039695	0	Gene
ENSG00000196976.7	ENSG00000196976	LAGE3	-0.004803304187714829	3.4088164667519303	-0.24672673512457102	0.805255910314511	0.918583748006884	-6.670157793111531	0	Gene
ENSG00000242571.1	ENSG00000242571	RPL21P11	0.0217256299662821	-2.04300149508988	0.24666115651404	0.805306628137293	0.918583748006884	-5.50409396873551	0	Gene
ENSG00000179869.14	ENSG00000179869	ABCA13	-0.0241692577455323	-0.889801719100955	-0.246637395860901	0.805325004585005	0.918583748006884	-5.73288866575511	0	Gene
ENSG00000269924.1	ENSG00000269924		0.0136055866625275	-0.9301065931689291	0.246563794374823	0.8053819285311541	0.918583748006884	-5.731263434499461	0	Gene
ENSG00000176946.11	ENSG00000176946	THAP4	0.00322759255956182	4.97428255692657	0.246507251238528	0.8054256601239631	0.918583748006884	-6.95068739010396	0	Gene
ENSG00000178531.5	ENSG00000178531	CTXN1	0.00869488536795777	5.2656529929429805	0.246453970903005	0.805466868760593	0.918583748006884	-6.97962661420756	0	Gene
ENSG00000239247.3	ENSG00000239247	RN7SL589P	-0.0201942061943994	-1.90308255799005	-0.246451078814065	0.8054691056059159	0.918583748006884	-5.55850967670576	0	Gene
ENSG00000111704.10	ENSG00000111704	NANOG	-0.0225518830993838	-1.36889040451976	-0.246429948512573	0.8054854485875159	0.918583748006884	-5.67337882559649	0	Gene
ENSG00000131437.15	ENSG00000131437	KIF3A	-0.00254483201883471	6.99719111925248	-0.24635394853805703	0.805544230573521	0.9185987378777181	-7.05377913885862	0	Gene
ENSG00000120694.19	ENSG00000120694	HSPH1	-0.00838536664795103	8.44876470168173	-0.246272660229165	0.8056071040294152	0.9185987378777181	-7.05285154665117	0	Gene
ENSG00000239881.1	ENSG00000239881	RPS27P25	0.0237670434163116	-1.76178222003434	0.246232603434534	0.805638086920729	0.9185987378777181	-5.562830091804	0	Gene
ENSG00000253693.1	ENSG00000253693		0.0137568474769314	0.0849866857827585	0.24620612847262197	0.8056585647849991	0.9185987378777181	-5.943462096731	0	Gene
ENSG00000154122.12	ENSG00000154122	ANKH	-0.00338759039516441	7.038055194374371	-0.24606661753459805	0.8057664759720892	0.918676173265308	-7.05590613580472	0	Gene
ENSG00000167077.12	ENSG00000167077	MEI1	-0.0174530161541553	-1.3624089729826299	-0.245801889465443	0.805971252348572	0.9188640341090161	-5.62638814762958	0	Gene
ENSG00000136628.17	ENSG00000136628	EPRS	0.0031584866561360603	6.9215242291125	0.245607489655033	0.8061216358765719	0.91895996822842	-7.054005317834211	0	Gene
ENSG00000171992.12	ENSG00000171992	SYNPO	-0.00682052385609966	8.22095443512066	-0.24554076441745198	0.806173254750377	0.91895996822842	-7.056238917537559	0	Gene
ENSG00000259690.1	ENSG00000259690		-0.0129990652490473	-0.46591843465149796	-0.24553795777093898	0.8061754260003771	0.91895996822842	-5.835802742937	0	Gene
ENSG00000143127.12	ENSG00000143127	ITGA10	-0.0114609486508713	1.80233805870033	-0.24545842355598602	0.8062369550933342	0.918984498116162	-6.29308473672468	0	Gene
ENSG00000178074.5	ENSG00000178074	C2orf69	0.0038628284862516796	5.02834535138813	0.245278767189657	0.8063759449073579	0.9190726220525992	-6.95060711727427	0	Gene
ENSG00000182185.18	ENSG00000182185	RAD51B	-0.00648781708561488	2.50000664562125	-0.24521965088071201	0.806421681143762	0.9190726220525992	-6.44840250248574	0	Gene
ENSG00000282774.1	ENSG00000282774		-0.0169349924411606	-1.22858165441853	-0.24520332995915498	0.8064343081913922	0.9190726220525992	-5.66241615744192	0	Gene
ENSG00000156958.14	ENSG00000156958	GALK2	-0.00330277646519177	5.4082078730122305	-0.24500214837488898	0.806589961003902	0.91920440656406	-6.99361753239375	0	Gene
ENSG00000120324.8	ENSG00000120324	PCDHB10	0.00635427230524996	2.82735834197658	0.24484233857560697	0.8067136102320028	0.919299707948942	-6.53257861269775	0	Gene
ENSG00000197728.9	ENSG00000197728	RPS26	-0.013930205583784999	5.9384176372542905	-0.244732679543767	0.806798459241093	0.9193055338232459	-7.02133311503662	0	Gene
ENSG00000124181.14	ENSG00000124181	PLCG1	-0.00402011325914345	6.4167405717382895	-0.24471967416965698	0.806808522340275	0.9193055338232459	-7.04801863229678	0	Gene
ENSG00000283676.1	ENSG00000283676	MIR5087	0.0273422514477017	-2.21176109564915	0.24467460675624803	0.8068433941615559	0.9193055338232459	-5.47402151207878	0	Gene
ENSG00000260249.2	ENSG00000260249		0.0154634231759445	-0.638654267635077	0.24462425718282602	0.8068823536167421	0.9193055338232459	-5.778267011601571	0	Gene
ENSG00000100365.14	ENSG00000100365	NCF4	0.0133083857989467	0.27758110782427603	0.244457901368797	0.8070110797138649	0.9193055338232459	-5.987182407495	0	Gene
ENSG00000259529.1	ENSG00000259529		-0.0149776146415165	-1.07070656607493	-0.24439473291650302	0.80705996082516	0.9193055338232459	-5.68187417811813	0	Gene
ENSG00000186395.7	ENSG00000186395	KRT10	0.0050279025382231396	2.71636066549536	0.244373227780803	0.8070766021357858	0.9193055338232459	-6.509029371998889	0	Gene
ENSG00000053254.15	ENSG00000053254	FOXN3	-0.0040041936887222	6.1064839812321905	-0.24428509137243498	0.8071448056136259	0.9193055338232459	-7.03834248519432	0	Gene
ENSG00000124835.2	ENSG00000124835		0.014004734993643998	-0.8479214004021729	0.24427469100656402	0.807152853929824	0.9193055338232459	-5.74657180796533	0	Gene
ENSG00000101138.11	ENSG00000101138	CSTF1	-0.00343905690856703	4.354350502295491	-0.24424867419073398	0.8071729871151879	0.9193055338232459	-6.8581631132073495	0	Gene
ENSG00000229222.1	ENSG00000229222	KRT18P4	-0.0114132810136858	-0.037291406472384006	-0.24422116295259502	0.8071942769029421	0.9193055338232459	-5.9148086498879895	0	Gene
ENSG00000118690.12	ENSG00000118690	ARMC2	-0.004848193152731779	5.0083693805694995	-0.244215049810596	0.807199007625374	0.9193055338232459	-6.95403395615202	0	Gene
ENSG00000258199.1	ENSG00000258199		-0.0049808452538483	3.33263395036217	-0.244087223187127	0.8072979292909859	0.9193295956333419	-6.64513484431087	0	Gene
ENSG00000206384.10	ENSG00000206384	COL6A6	-0.0154097280821094	1.0895784456398199	-0.24406712838782602	0.807313480409721	0.9193295956333419	-6.165434240694751	0	Gene
ENSG00000152749.7	ENSG00000152749	GPR180	0.00394986666361273	5.64352570148194	0.24403258981546103	0.807340209565943	0.9193295956333419	-7.00742232569049	0	Gene
ENSG00000130255.12	ENSG00000130255	RPL36	-0.00384826043865469	6.46156895432036	-0.243820888008154	0.80750404902714	0.9194158615873821	-7.04489069024181	0	Gene
ENSG00000241764.3	ENSG00000241764		0.0108370641767622	0.502872802286834	0.243748808040035	0.8075598348183441	0.9194158615873821	-6.021690982055839	0	Gene
ENSG00000163219.11	ENSG00000163219	ARHGAP25	-0.009801596455045709	2.0291462436386203	-0.24373138748743697	0.8075733174816041	0.9194158615873821	-6.35716828655334	0	Gene
ENSG00000136243.16	ENSG00000136243	NUPL2	0.0036280848896419705	4.3391591647119	0.243727816664958	0.807576081132197	0.9194158615873821	-6.85363049522057	0	Gene
ENSG00000135083.14	ENSG00000135083	CCNJL	0.00946536334625525	0.727527983940208	0.24330277477178303	0.807905061014208	0.919744812967652	-6.064157821436111	0	Gene
ENSG00000156650.12	ENSG00000156650	KAT6B	-0.00376308784440991	6.916550412862491	-0.24319396546636	0.807989284251302	0.9197951068031991	-7.055623115341421	0	Gene
ENSG00000103175.10	ENSG00000103175	WFDC1	-0.0123510634047494	2.5714319301825204	-0.24307835636530303	0.8080787732805049	0.9198513898047329	-6.46734274441864	0	Gene
ENSG00000261737.1	ENSG00000261737		-0.0109532962012708	-0.0401408122111507	-0.242867989307945	0.80824161765193	0.9199786686097181	-5.90662684854398	0	Gene
ENSG00000270133.1	ENSG00000270133		0.0154705373787542	-1.27956042921861	0.24275255350575897	0.8083309796299609	0.9199786686097181	-5.652010909396191	0	Gene
ENSG00000124198.8	ENSG00000124198	ARFGEF2	0.0028724943781368	6.712782554074909	0.24273218797566298	0.8083467453984329	0.9199786686097181	-7.05226830042031	0	Gene
ENSG00000274628.4	ENSG00000274628		0.0292671887304059	0.7898045113762622	0.242726952421313	0.8083507984623329	0.9199786686097181	-6.107200495218151	0	Gene
ENSG00000111860.13	ENSG00000111860	CEP85L	0.00432614360881882	5.68532054645423	0.242324981993004	0.808661996169549	0.9201470140065799	-7.0167907065868	0	Gene
ENSG00000269556.7	ENSG00000269556	TMEM185A	-0.008060299835967509	3.76468396840811	-0.24226063223522398	0.808711817326871	0.9201470140065799	-6.743053017626821	0	Gene
ENSG00000099341.11	ENSG00000099341	PSMD8	-0.00344236975801232	5.839393619698809	-0.24222881462543902	0.808736451586744	0.9201470140065799	-7.01783675416245	0	Gene
ENSG00000086827.8	ENSG00000086827	ZW10	0.0036510803598811797	3.967585416871	0.24222786288863699	0.808737188456205	0.9201470140065799	-6.78490764739969	0	Gene
ENSG00000229512.1	ENSG00000229512		0.0188466794173019	-1.41203648485979	0.24222639854172898	0.8087383222075029	0.9201470140065799	-5.623074260077231	0	Gene
ENSG00000087157.18	ENSG00000087157	PGS1	-0.00393910301497369	4.59224305412471	-0.24215316157053896	0.8087950254816758	0.9201470140065799	-6.89792862411582	0	Gene
ENSG00000144591.18	ENSG00000144591	GMPPA	-0.00438689921193746	3.13867602959135	-0.24211905120133198	0.808821435569229	0.9201470140065799	-6.597587875619721	0	Gene
ENSG00000237167.1	ENSG00000237167		0.015563511199018	-0.0619670787554693	0.242083984858727	0.8088485860508942	0.9201470140065799	-5.9264137219047495	0	Gene
ENSG00000234518.2	ENSG00000234518	PTGES3P1	-0.00954978039457777	1.2726993452564999	-0.24207019799880702	0.8088592607343309	0.9201470140065799	-6.18523895004549	0	Gene
ENSG00000162526.6	ENSG00000162526	TSSK3	-0.0119857774065506	-0.13810981989704998	-0.24163647942713298	0.809195092080059	0.9203997267324001	-5.88840729866085	0	Gene
ENSG00000130638.15	ENSG00000130638	ATXN10	0.00277442101958049	7.05173520072862	0.241628135488997	0.8092015531962908	0.9203997267324001	-7.0553723204766206	0	Gene
ENSG00000249087.6	ENSG00000249087	ZNF436-AS1	0.0072283155039021595	2.31186467086676	0.241591422532643	0.8092299819752221	0.9203997267324001	-6.401206232909661	0	Gene
ENSG00000102710.19	ENSG00000102710	SUPT20H	0.00313205075798302	4.79088739809378	0.24155025219237	0.809261862642365	0.9203997267324001	-6.927555842655469	0	Gene
ENSG00000136874.10	ENSG00000136874	STX17	0.00308238069336175	4.6052200996463	0.241487100290595	0.809310765570471	0.9203997267324001	-6.9001069358884	0	Gene
ENSG00000154114.12	ENSG00000154114	TBCEL	-0.00315451620685659	5.760037940834731	-0.241470411791887	0.8093236887654599	0.9203997267324001	-7.01969057204827	0	Gene
ENSG00000167920.8	ENSG00000167920	TMEM99	-0.00832423810353726	1.68951415412447	-0.24135548596563297	0.8094126861369642	0.9203997267324001	-6.270423513610621	0	Gene
ENSG00000140299.11	ENSG00000140299	BNIP2	0.0028484139885414103	5.9724179306603205	0.24130429571255702	0.8094523281363921	0.9203997267324001	-7.03173456646666	0	Gene
ENSG00000236155.6	ENSG00000236155		0.012895532492196	-0.863591933792198	0.24130068674303898	0.8094551229597678	0.9203997267324001	-5.72692240231498	0	Gene
ENSG00000232485.2	ENSG00000232485		-0.0172970214117167	-0.9122230789251329	-0.241265821812032	0.8094821228491109	0.9203997267324001	-5.72318805885617	0	Gene
ENSG00000144481.16	ENSG00000144481	TRPM8	0.0177693707628377	-0.5916084723726851	0.241132955910809	0.809585018144985	0.920414278197699	-5.807512051658111	0	Gene
ENSG00000244627.5	ENSG00000244627		-0.00666763136811843	2.7028342515982904	-0.24108717291057002	0.8096204746244121	0.920414278197699	-6.50042134287219	0	Gene
ENSG00000041982.15	ENSG00000041982	TNC	0.0255697677385873	5.05077725762226	0.24106113773058702	0.80964063765066	0.920414278197699	-6.943295893228839	0	Gene
ENSG00000204516.9	ENSG00000204516	MICB	-0.0175149408665366	-0.564546308890829	-0.241042323069537	0.809655208802495	0.920414278197699	-5.7978775759772505	0	Gene
ENSG00000074935.13	ENSG00000074935	TUBE1	-0.00473008682480846	4.24187421253895	-0.24082991594444603	0.809819713648386	0.920523441057494	-6.834312011613919	0	Gene
ENSG00000156265.15	ENSG00000156265	MAP3K7CL	-0.0123804497652566	1.00814604208861	-0.24077576702576603	0.809861652195527	0.920523441057494	-6.12340218201874	0	Gene
ENSG00000167900.11	ENSG00000167900	TK1	0.009394335104252879	1.2898471605435502	0.240682757771632	0.809933689502288	0.920523441057494	-6.19140150909974	0	Gene
ENSG00000171314.8	ENSG00000171314	PGAM1	0.0053902710706098	7.332240854147919	0.240659468745724	0.809951727516472	0.920523441057494	-7.05807836909179	0	Gene
ENSG00000141665.11	ENSG00000141665	FBXO15	0.00921627849026388	2.35090174690782	0.24062064430685398	0.8099817983759909	0.920523441057494	-6.4149399283668895	0	Gene
ENSG00000248015.6	ENSG00000248015		0.0119766483521967	0.949695643434466	0.24056696119473897	0.810023378251497	0.920523441057494	-6.122491084312889	0	Gene
ENSG00000240509.1	ENSG00000240509	RPL34P18	0.0139171947161313	-0.9084674274864141	0.240556123143721	0.8100317728527181	0.920523441057494	-5.732063166587269	0	Gene
ENSG00000277450.1	ENSG00000277450		-0.0146130000209831	-1.06653839208579	-0.24038314511094	0.8101657557783821	0.920630151114316	-5.69116078927516	0	Gene
ENSG00000240050.5	ENSG00000240050		0.0136279643245841	-0.657964017621663	0.240285999905742	0.810241003613596	0.9206701104185558	-5.779719487717579	0	Gene
ENSG00000125901.5	ENSG00000125901	MRPS26	-0.00383476387650989	4.02383546896425	-0.240059679219152	0.810416316487727	0.920823763215761	-6.797369991178289	0	Gene
ENSG00000227766.1	ENSG00000227766	HCG4P5	0.0279684527800007	-1.87114739914718	0.24000506914072198	0.810458620060066	0.9208262784012491	-5.542842576629731	0	Gene
ENSG00000274536.5	ENSG00000274536	MIR223	0.0179057089513968	0.22491137070295603	0.23985324813250897	0.8105762307772391	0.920909980897641	-5.99295343875945	0	Gene
ENSG00000131730.15	ENSG00000131730	CKMT2	0.0109187283303019	2.5152945577006602	0.239806459284648	0.810612477416889	0.920909980897641	-6.451184233871981	0	Gene
ENSG00000018625.14	ENSG00000018625	ATP1A2	-0.00694641534453685	10.2280597720873	-0.23963968376032002	0.8107416793052471	0.9209983769697149	-7.02560718972085	0	Gene
ENSG00000137055.14	ENSG00000137055	PLAA	0.0031325216294526602	4.79978985104168	0.239602506820573	0.810770481184537	0.9209983769697149	-6.927907210049	0	Gene
ENSG00000125967.16	ENSG00000125967	NECAB3	0.0050213533018515395	3.8170490066064198	0.23945795582285698	0.8108824708016039	0.921080039159391	-6.752257394479249	0	Gene
ENSG00000222035.3	ENSG00000222035		0.0216129188141036	-2.0451560540855898	0.23929199777222	0.811011050137153	0.921180536574042	-5.51022462177829	0	Gene
ENSG00000111913.16	ENSG00000111913	FAM65B	-0.00602677126486911	5.28858040838836	-0.23907224827098197	0.8111813133568131	0.921328368021196	-6.981205251072151	0	Gene
ENSG00000106560.10	ENSG00000106560	GIMAP2	0.0101058494058926	1.44458235022929	0.238922843065008	0.811297078520149	0.921345282364216	-6.222608901210769	0	Gene
ENSG00000153107.11	ENSG00000153107	ANAPC1	-0.00304883731149435	5.7905934563477395	-0.238915729033541	0.8113025908612379	0.921345282364216	-7.02026675520728	0	Gene
ENSG00000225673.3	ENSG00000225673		-0.0181226682643855	-1.79835755768073	-0.238897722676275	0.8113165432147079	0.921345282364216	-5.56078324015382	0	Gene
ENSG00000131002.11	ENSG00000131002	TXLNGY	-0.0059796518650551	2.7654428690237896	-0.238819991438135	0.8113767745056469	0.9213681284234041	-6.81900006208684	0	Gene
ENSG00000283515.1	ENSG00000283515		-0.0192037022070078	-2.0040940391887503	-0.238705675873392	0.8114653557825608	0.9214000188372171	-5.51682804459739	0	Gene
ENSG00000243069.7	ENSG00000243069	ARHGEF26-AS1	0.00812952217768228	3.62078913400408	0.238605320167521	0.811543121788824	0.9214000188372171	-6.70768140482067	0	Gene
ENSG00000184060.10	ENSG00000184060	ADAP2	0.007901065844390959	2.85686677076207	0.238542407638269	0.811591873891615	0.9214000188372171	-6.542278855933371	0	Gene
ENSG00000240531.1	ENSG00000240531	RPL21P123	-0.0127001499789029	-0.7236635465304642	-0.238540490109596	0.811593359832188	0.9214000188372171	-5.769720863162969	0	Gene
ENSG00000127954.12	ENSG00000127954	STEAP4	0.0241343448699834	-0.36156756214414393	0.23852491088153002	0.811605432588035	0.9214000188372171	-5.862692844837871	0	Gene
ENSG00000081923.11	ENSG00000081923	ATP8B1	-0.00895506736562797	1.40616109920304	-0.23845888331029003	0.811656599598414	0.921412565421636	-6.207494050554019	0	Gene
ENSG00000256087.6	ENSG00000256087	ZNF432	-0.00413604717340723	4.39649232482404	-0.23836629304813797	0.8117283523016692	0.921448478996591	-6.86537744457675	0	Gene
ENSG00000087338.4	ENSG00000087338	GMCL1	0.00387174181144991	4.12760574531192	0.23827567347816	0.8117985793569091	0.921482657239873	-6.814225323515131	0	Gene
ENSG00000262265.1	ENSG00000262265		0.0150065507307325	-1.27326175876504	0.238089812652004	0.811942619871428	0.921547372436771	-5.65713625495767	0	Gene
ENSG00000260727.1	ENSG00000260727	SLC7A5P1	0.0168443655135344	-0.9699621600958399	0.23805423952945298	0.811970189458978	0.921547372436771	-5.71703862140398	0	Gene
ENSG00000139537.10	ENSG00000139537	CCDC65	0.020699974275338002	1.18678647574465	0.238005349252968	0.81200808037904	0.921547372436771	-6.168861272642911	0	Gene
ENSG00000204556.4	ENSG00000204556		-0.0145822623272392	0.46210256594155297	-0.23799503147031303	0.8120160769187951	0.921547372436771	-6.01166065640162	0	Gene
ENSG00000225792.1	ENSG00000225792		-0.020002180002323004	-0.9774093601627339	-0.23774730950368803	0.8122080735504492	0.921679542576931	-5.708537745503451	0	Gene
ENSG00000108878.4	ENSG00000108878	CACNG1	-0.0159080473288322	-0.652101486548772	-0.23772593044215698	0.8122246438996179	0.921679542576931	-5.78776755126695	0	Gene
ENSG00000252452.1	ENSG00000252452	RNU6-107P	-0.0207065890488346	-1.9816012446539097	-0.237689449920939	0.812252919188569	0.921679542576931	-5.523772227077361	0	Gene
ENSG00000086730.16	ENSG00000086730	LAT2	-0.011490897933179998	2.5767768066263903	-0.237307639649936	0.812548867085469	0.921932147769433	-6.48565586628056	0	Gene
ENSG00000261491.1	ENSG00000261491	DNM1P31	0.0226544117658167	-0.12334777246902302	0.237298682852417	0.8125558099806001	0.921932147769433	-5.91487192793509	0	Gene
ENSG00000166573.5	ENSG00000166573	GALR1	-0.0129572918914777	1.18740622360871	-0.237218375927197	0.8126180608552641	0.9219572358500642	-6.158952525833071	0	Gene
ENSG00000230212.6	ENSG00000230212		-0.024462871089002	-2.03871984267326	-0.23710948282490102	0.812702472546356	0.922007462803381	-5.503512464878759	0	Gene
ENSG00000270157.1	ENSG00000270157		-0.00830536841903683	2.5697558071651203	-0.23694408482038104	0.812830689853998	0.92206747810385	-6.464472750983	0	Gene
ENSG00000275479.1	ENSG00000275479		-0.0203812055659485	-1.97658252504487	-0.23693767231139	0.812835660962461	0.92206747810385	-5.52175009414964	0	Gene
ENSG00000156206.13	ENSG00000156206	CFAP161	-0.0155128814637512	1.32370864730977	-0.23677945599002498	0.8129583158968459	0.9221073924263989	-6.1869191215192405	0	Gene
ENSG00000213782.7	ENSG00000213782	DDX47	-0.00941129051592278	0.390095852287988	-0.236529604286542	0.81315201922756	0.9221073924263989	-5.994326526383589	0	Gene
ENSG00000101150.17	ENSG00000101150	TPD52L2	0.00307276055512734	5.95021662962124	0.23652498178358602	0.813155603038403	0.9221073924263989	-7.0334973795327995	0	Gene
ENSG00000268403.2	ENSG00000268403		-0.00935998686273065	1.0473791639874699	-0.236507184020591	0.813169401620288	0.9221073924263989	-6.13055234639306	0	Gene
ENSG00000135423.12	ENSG00000135423	GLS2	0.0055035922698247605	4.422893471631981	0.236474320944061	0.813194880472661	0.9221073924263989	-6.87377992514844	0	Gene
ENSG00000144031.11	ENSG00000144031	ANKRD53	0.0278808352162444	-2.10717786448871	0.23645291135061997	0.813211479508347	0.9221073924263989	-5.509415639275169	0	Gene
ENSG00000144057.15	ENSG00000144057	ST6GAL2	-0.0071356835470663595	4.88194311550495	-0.236344019931589	0.8132959052340091	0.9221073924263989	-6.941188652559661	0	Gene
ENSG00000279311.1	ENSG00000279311		0.011519322023262	0.20408328038700302	0.236338211213814	0.8133004089119179	0.9221073924263989	-5.9651867888430194	0	Gene
ENSG00000179242.15	ENSG00000179242	CDH4	0.00565524488738065	5.34595825631023	0.23631721607202302	0.813316687144082	0.9221073924263989	-6.99414540625278	0	Gene
ENSG00000254615.2	ENSG00000254615		-0.00899560453733374	1.05073441337514	-0.236312204815267	0.8133205725501941	0.9221073924263989	-6.134005073372929	0	Gene
ENSG00000148288.11	ENSG00000148288	GBGT1	0.00864186738540274	2.3783185382770697	0.236257818865603	0.8133627402135479	0.9221073924263989	-6.424300052906849	0	Gene
ENSG00000203808.10	ENSG00000203808	BVES-AS1	0.0143945727681464	-0.323053520724681	0.23622793783152599	0.8133859084393209	0.9221073924263989	-5.84700128008613	0	Gene
ENSG00000127472.10	ENSG00000127472	PLA2G5	0.0138939754024625	2.21550947929606	0.23621912507421103	0.8133927414319859	0.9221073924263989	-6.383704001707879	0	Gene
ENSG00000266289.1	ENSG00000266289		0.0172927912688784	-1.02202026566835	0.23613236841910898	0.81346000917516	0.922138137930325	-5.7036496576095495	0	Gene
ENSG00000225891.1	ENSG00000225891		-0.0125525975580955	-0.188223824231105	-0.236036353360596	0.8135344571355679	0.9221770194910359	-5.87103098695635	0	Gene
ENSG00000219626.8	ENSG00000219626	FAM228B	0.0037905618258801204	4.25713322225267	0.23591708450110604	0.813626937936352	0.9222363372216781	-6.839600842033451	0	Gene
ENSG00000218027.2	ENSG00000218027		0.0209697091785873	-2.02596396079475	0.23573471224422102	0.8137683540110999	0.922326533275656	-5.520298240185059	0	Gene
ENSG00000155508.13	ENSG00000155508	CNOT8	-0.00378908023072648	5.073141311521541	-0.23571089573692702	0.8137868223851469	0.922326533275656	-6.963171891748519	0	Gene
ENSG00000204231.10	ENSG00000204231	RXRB	0.0032894974070186898	5.1901931998181	0.23560300650805802	0.81387048577095	0.9223758418943571	-6.977698021227111	0	Gene
ENSG00000228058.1	ENSG00000228058		0.0165687918776636	0.26504590925999	0.23551793103461102	0.8139364595891551	0.9223859884100379	-6.0132168396142305	0	Gene
ENSG00000272650.1	ENSG00000272650		-0.0140392682796897	-1.06243469256257	-0.23544545934141503	0.813992660548729	0.9223859884100379	-5.69118146028093	0	Gene
ENSG00000099977.13	ENSG00000099977	DDT	0.00667365368308013	3.1206321308731697	0.235397785713369	0.814029631419947	0.9223859884100379	-6.606087406119549	0	Gene
ENSG00000166478.9	ENSG00000166478	ZNF143	-0.0037337405939098897	3.9306369657637	-0.235336490241954	0.8140771666340859	0.9223859884100379	-6.775034864417269	0	Gene
ENSG00000272447.1	ENSG00000272447		0.00950193793171578	0.644597158649421	0.235332542710923	0.814080228005063	0.9223859884100379	-6.05105993750721	0	Gene
ENSG00000168566.12	ENSG00000168566	SNRNP48	-0.00477269317585498	3.85997386341254	-0.235222473977419	0.814165589147277	0.922393616587065	-6.7595271265869705	0	Gene
ENSG00000188290.10	ENSG00000188290	HES4	-0.009140498658873291	2.1112273410127	-0.23522029776139602	0.8141672768812809	0.922393616587065	-6.373033870558691	0	Gene
ENSG00000143033.17	ENSG00000143033	MTF2	0.00339477956541821	4.84168454085845	0.235056504299277	0.8142943071031821	0.9224479642670491	-6.93582294392862	0	Gene
ENSG00000184911.14	ENSG00000184911	DMRTC1B	0.0521574993946907	-2.46393732673806	0.235054877283875	0.8142955689615871	0.9224479642670491	-5.4507430542141995	0	Gene
ENSG00000233461.5	ENSG00000233461		0.0116856992133942	-0.37430033877062796	0.23482189372672896	0.8144762681632641	0.922577563944317	-5.82994220528051	0	Gene
ENSG00000171121.16	ENSG00000171121	KCNMB3	-0.00973056499347402	0.8072924855218491	-0.23480379447472896	0.8144903061370922	0.922577563944317	-6.082199962306969	0	Gene
ENSG00000275437.1	ENSG00000275437		-0.0106538602848731	-0.12940642523718598	-0.234720599451347	0.8145548338581049	0.9226051570041328	-5.89086975603495	0	Gene
ENSG00000080224.17	ENSG00000080224	EPHA6	0.005166379902811271	6.1501449862880095	0.234617231551614	0.814635009824593	0.9226504704467992	-7.0382352112010995	0	Gene
ENSG00000137463.4	ENSG00000137463	MGARP	-0.0134841037741654	-0.446393004875159	-0.23429416266845698	0.814885606564012	0.922888787395533	-5.82386756329247	0	Gene
ENSG00000226784.2	ENSG00000226784	PGAM4	0.00903381687508411	0.564144248156136	0.23408988445815998	0.8150440700596709	0.922982443542343	-6.04256962143061	0	Gene
ENSG00000131791.7	ENSG00000131791	PRKAB2	0.00425645998103099	5.187779352411741	0.234034727952349	0.815086857583825	0.922982443542343	-6.975671108957401	0	Gene
ENSG00000244045.11	ENSG00000244045	TMEM199	0.0040032600922431895	3.47103264564551	0.23403215458355497	0.815088853881879	0.922982443542343	-6.67764409872998	0	Gene
ENSG00000267416.1	ENSG00000267416		-0.0195395144226571	-1.68887632057179	-0.23394523952863297	0.81515627918707	0.9230132894576191	-5.563140841032469	0	Gene
ENSG00000104218.14	ENSG00000104218	CSPP1	-0.00394267282037614	5.114883255792611	-0.23388558898501396	0.8152025545445841	0.9230201851195179	-6.970516150101581	0	Gene
ENSG00000198064.13	ENSG00000198064		-0.0184773065211172	-1.3633129326938	-0.23369066887821302	0.815353773062381	0.923124119479135	-5.64378592625733	0	Gene
ENSG00000243762.1	ENSG00000243762		-0.0196140381958131	-2.02703378558957	-0.23366365826355498	0.8153747283727059	0.923124119479135	-5.50306026472674	0	Gene
ENSG00000106348.16	ENSG00000106348	IMPDH1	-0.00482759921354877	4.65950819727531	-0.233594796008795	0.8154281535220459	0.9231358971568979	-6.91019868907643	0	Gene
ENSG00000272701.2	ENSG00000272701	MESTIT1	-0.0122049287153751	0.4529406358349571	-0.23354664306307	0.81546551235637	0.9231358971568979	-6.00859776722398	0	Gene
ENSG00000279255.1	ENSG00000279255		0.0118975062868174	-0.33989771663062296	0.23342572317865098	0.815559328326868	0.923196600085744	-5.83764569387936	0	Gene
ENSG00000280071.3	ENSG00000280071		-0.0277331775125055	-0.0194381321258466	-0.23334296418530803	0.815623538612585	0.923223785649146	-5.92022941230634	0	Gene
ENSG00000279328.1	ENSG00000279328		0.0146122353580859	-0.7358960910859771	0.233195419948962	0.81573801695962	0.9232565836963209	-5.769755576993281	0	Gene
ENSG00000130748.6	ENSG00000130748	TMEM160	-0.00974683786645287	1.1093829154981298	-0.23318716326086	0.815744423372011	0.9232565836963209	-6.15873967434755	0	Gene
ENSG00000228283.3	ENSG00000228283	KATNBL1P6	-0.0163795168661002	-1.8001963938791101	-0.23300935862335	0.815882386025663	0.9232565836963209	-5.5495273351369905	0	Gene
ENSG00000139180.10	ENSG00000139180	NDUFA9	-0.00301174082055618	5.24749588660394	-0.233002160788734	0.815887971109615	0.9232565836963209	-6.9793844384324	0	Gene
ENSG00000267340.1	ENSG00000267340		0.0179705680275714	-1.79119870097397	0.232987454675515	0.815899382192453	0.9232565836963209	-5.55399811493991	0	Gene
ENSG00000140534.13	ENSG00000140534	TICRR	0.0252167809058754	-0.37621129802995706	0.232973368285122	0.8159103124434158	0.9232565836963209	-5.8406398636593195	0	Gene
ENSG00000182580.2	ENSG00000182580	EPHB3	-0.007641658970860741	2.32674682160116	-0.232842004282804	0.816012245291962	0.9232565836963209	-6.41318143321173	0	Gene
ENSG00000249464.5	ENSG00000249464	LINC01091	0.0213895384102754	-1.7147104035923002	0.232838842566969	0.8160146986867809	0.9232565836963209	-5.574655041378209	0	Gene
ENSG00000154146.12	ENSG00000154146	NRGN	0.0102641039007891	7.33102278648796	0.23281128939165802	0.816036079185028	0.9232565836963209	-7.057629680199981	0	Gene
ENSG00000167711.13	ENSG00000167711	SERPINF2	0.0156073199497639	-0.439544572869476	0.23278758689314702	0.816054471775119	0.9232565836963209	-5.822413535263691	0	Gene
ENSG00000262879.5	ENSG00000262879		-0.00425171955900605	3.87469924305111	-0.232675730620619	0.816141271025775	0.9233093067128509	-6.76309064799256	0	Gene
ENSG00000198707.14	ENSG00000198707	CEP290	0.00418326854187447	5.92275537795305	0.23244153647953303	0.8163230104653859	0.9233700175915842	-7.03308688319545	0	Gene
ENSG00000251209.7	ENSG00000251209	LINC00923	-0.0194435664950128	-0.195257085632087	-0.23240794562292397	0.816349078470172	0.9233700175915842	-5.87081085614151	0	Gene
ENSG00000282393.1	ENSG00000282393		-0.011148141894868	0.0274769411542302	-0.23238025930247103	0.816370564444609	0.9233700175915842	-5.9240588888938	0	Gene
ENSG00000144834.13	ENSG00000144834	TAGLN3	0.007347673866542991	6.82365066070413	0.232350979351565	0.816393287307055	0.9233700175915842	-7.03324190176571	0	Gene
ENSG00000273001.1	ENSG00000273001		-0.012322202726113	-0.567577273889547	-0.23230282951924106	0.8164306545788421	0.9233700175915842	-5.7890808499659405	0	Gene
ENSG00000224931.3	ENSG00000224931		0.0436170081178811	-2.6072014802325403	0.232295761986083	0.816436139460468	0.9233700175915842	-5.44555334120476	0	Gene
ENSG00000167088.10	ENSG00000167088	SNRPD1	-0.00278106357851346	4.97535021710318	-0.232170380289338	0.816533445600239	0.923377362024823	-6.94853726547042	0	Gene
ENSG00000253853.1	ENSG00000253853		0.0207914313758869	-0.6545847287671801	0.23216526462077103	0.81653741582504	0.923377362024823	-5.786428787561211	0	Gene
ENSG00000248487.8	ENSG00000248487	ABHD14A	0.00480773932270678	2.77744712496908	0.232131994705666	0.8165632364251031	0.923377362024823	-6.52812102439208	0	Gene
ENSG00000268516.2	ENSG00000268516		0.00605417828149486	1.8706436427293798	0.231954064719006	0.8167013303124749	0.923488054740671	-6.30669114553233	0	Gene
ENSG00000130311.10	ENSG00000130311	DDA1	-0.0036327858849043203	4.74174419333313	-0.23176845417956501	0.816845391270739	0.923495057583394	-6.92289103942335	0	Gene
ENSG00000259299.1	ENSG00000259299		0.0178989532632065	-1.9472479869644699	0.231743253322423	0.816864951305304	0.923495057583394	-5.55415900459526	0	Gene
ENSG00000255966.1	ENSG00000255966		0.0134134942418646	-0.6249724400588771	0.23162685494917498	0.8169552971866859	0.923495057583394	-5.78151206895717	0	Gene
ENSG00000166848.5	ENSG00000166848	TERF2IP	-0.00255854710076225	7.211268131294661	-0.23159165026115197	0.816982622779583	0.923495057583394	-7.05769003597196	0	Gene
ENSG00000273424.1	ENSG00000273424		0.0165768096848719	-1.38697656339059	0.2315219320341	0.8170367381602609	0.923495057583394	-5.63425726617434	0	Gene
ENSG00000201643.1	ENSG00000201643	SNORA14A	0.0143023135671555	-1.2060617427299198	0.23149511864941102	0.817057550978342	0.923495057583394	-5.669142070370821	0	Gene
ENSG00000160117.14	ENSG00000160117	ANKLE1	0.0121108691541193	-0.6967139596536429	0.23147803774507703	0.817070809415108	0.923495057583394	-5.76817486183584	0	Gene
ENSG00000186940.6	ENSG00000186940	CHCHD2P9	-0.0254533633512491	-2.23644988277155	-0.23146996356753402	0.8170770767229009	0.923495057583394	-5.5022875428358695	0	Gene
ENSG00000217801.9	ENSG00000217801		0.0154863005647143	-0.22247268369756798	0.23126362694223002	0.817237242547345	0.923495057583394	-5.870160402810559	0	Gene
ENSG00000254999.3	ENSG00000254999	BRK1	0.00298384985302488	5.76250458625213	0.23125762919428602	0.81724189832717	0.923495057583394	-7.0160849036705395	0	Gene
ENSG00000188215.9	ENSG00000188215	DCUN1D3	0.00486278622024109	4.08723462420123	0.23125569128764498	0.817243402637626	0.923495057583394	-6.80825959406649	0	Gene
ENSG00000132881.11	ENSG00000132881	RSG1	0.00561814138140829	2.8971686028426404	0.23124843587104899	0.817249034699794	0.923495057583394	-6.542980220648889	0	Gene
ENSG00000230510.6	ENSG00000230510	PPP5D1	0.00716045303856115	1.04131353079634	0.23124103059302498	0.8172547831025949	0.923495057583394	-6.130791842991821	0	Gene
ENSG00000135999.11	ENSG00000135999	EPC2	-0.00311906381339844	5.29825067094512	-0.231174325720125	0.8173065637070079	0.923495057583394	-6.98811389165398	0	Gene
ENSG00000140406.3	ENSG00000140406	MESDC1	-0.011966290491385001	4.486102376719621	-0.231163165503733	0.81731522706157	0.923495057583394	-6.87784012629282	0	Gene
ENSG00000050344.8	ENSG00000050344	NFE2L3	-0.0180371207456872	-0.427931494249474	-0.231117312340856	0.817350821786444	0.923495057583394	-5.85053040019261	0	Gene
ENSG00000175309.14	ENSG00000175309	PHYKPL	-0.00501747442538074	4.74727580746184	-0.23101283083715698	0.8174319297169109	0.9235121622393221	-6.92281685452731	0	Gene
ENSG00000276564.1	ENSG00000276564		0.00775661564384558	2.38113474963923	0.23099422394435998	0.817446374264777	0.9235121622393221	-6.430716703085969	0	Gene
ENSG00000079215.13	ENSG00000079215	SLC1A3	0.00807953269080517	9.33063654611414	0.23089068076863603	0.817526756063385	0.923557547709025	-7.04699006085636	0	Gene
ENSG00000251774.1	ENSG00000251774	RNU6-377P	-0.0185020129299296	-1.96120277686165	-0.230551549177453	0.8177900414349579	0.9238095441754559	-5.538306141431731	0	Gene
ENSG00000278816.1	ENSG00000278816		0.0180835997393338	-1.77481289014148	0.23045057028051502	0.8178684405574559	0.9238098402853809	-5.55682812017433	0	Gene
ENSG00000183258.11	ENSG00000183258	DDX41	0.0034096489608559	5.22820418831837	0.23044760439614198	0.817870743271506	0.9238098402853809	-6.97924993909134	0	Gene
ENSG00000279265.1	ENSG00000279265		0.0104748668787549	0.0701544109826448	0.23038523194969895	0.817919169634317	0.9238191093297901	-5.93207331867231	0	Gene
ENSG00000225697.11	ENSG00000225697	SLC26A6	-0.006712534312677871	2.3121311466832	-0.23026448479265998	0.818012920474919	0.923879567801957	-6.406965605433579	0	Gene
ENSG00000273154.3	ENSG00000273154		-0.0163284795373812	-1.09464946555825	-0.230104394578691	0.8181372221893101	0.923954997127565	-5.68713080624917	0	Gene
ENSG00000151461.19	ENSG00000151461	UPF2	-0.00326886141900257	5.77442717300547	-0.230036317857547	0.818190081609475	0.923954997127565	-7.0249634136454295	0	Gene
ENSG00000242790.1	ENSG00000242790		-0.0317378609648404	-2.39129983786356	-0.229938264492308	0.8182662184038331	0.923954997127565	-5.47678546118546	0	Gene
ENSG00000083814.13	ENSG00000083814	ZNF671	0.003913825290695371	3.77132711624666	0.22990709487577599	0.818290421449072	0.923954997127565	-6.748442941913941	0	Gene
ENSG00000260977.1	ENSG00000260977		-0.00768718354994107	1.78831026128245	-0.229833767612443	0.81834736037361	0.923954997127565	-6.30669949286317	0	Gene
ENSG00000256790.1	ENSG00000256790		-0.0119034802921431	-0.34069389124534993	-0.22981113959104602	0.8183649313204681	0.923954997127565	-5.879496550614071	0	Gene
ENSG00000267662.1	ENSG00000267662		0.0192294871630597	-2.09076149612907	0.22978550556648103	0.8183848365777441	0.923954997127565	-5.50129799120214	0	Gene
ENSG00000198740.8	ENSG00000198740	ZNF652	0.0051110355693355395	6.244021479125331	0.22975916198233198	0.818405292942612	0.923954997127565	-7.045271249184901	0	Gene
ENSG00000154920.14	ENSG00000154920	EME1	-0.0153048102955845	-1.0842823456314599	-0.22971116389723104	0.8184425648165851	0.923954997127565	-5.698577398923639	0	Gene
ENSG00000162129.12	ENSG00000162129	CLPB	0.00316359999610345	5.347500325711071	0.22963330747910898	0.8185030234088408	0.923954997127565	-6.9931241658132	0	Gene
ENSG00000143786.7	ENSG00000143786	CNIH3	0.004249291563533411	3.51908504883973	0.229602444236705	0.8185269902388921	0.923954997127565	-6.69029738062028	0	Gene
ENSG00000243431.1	ENSG00000243431	RPL5P30	0.0160331830560928	-1.30084070542552	0.22955681937844	0.8185624205036709	0.923954997127565	-5.64118799781198	0	Gene
ENSG00000261701.6	ENSG00000261701	HPR	-0.0280389377085919	1.98522756542869	-0.229411851496334	0.8186749986743079	0.92402825662051	-6.3422388978501605	0	Gene
ENSG00000070886.11	ENSG00000070886	EPHA8	0.012521156029988002	-0.232038881376578	0.229369636712685	0.818707782249292	0.92402825662051	-5.8694199744320406	0	Gene
ENSG00000011376.9	ENSG00000011376	LARS2	0.0050615089486080395	5.727405385356881	0.229226802805794	0.818818707979746	0.924067244878984	-7.021432908955361	0	Gene
ENSG00000259280.1	ENSG00000259280		-0.0131078069533115	-0.808131971965501	-0.229194728332001	0.8188436177230279	0.924067244878984	-5.74979978632196	0	Gene
ENSG00000268379.1	ENSG00000268379		-0.0159969323599249	-0.6277190220104649	-0.22907461164598103	0.818936904619727	0.924067244878984	-5.783795612621059	0	Gene
ENSG00000214534.4	ENSG00000214534	ZNF705E	0.0188182862689294	-1.8792061727677398	0.22898911245142	0.819003307907435	0.924067244878984	-5.54548563725129	0	Gene
ENSG00000196177.12	ENSG00000196177	ACADSB	0.00394498265069824	5.8138392067128395	0.22896528146330603	0.8190218165709291	0.924067244878984	-7.0235241677571	0	Gene
ENSG00000260211.2	ENSG00000260211		0.0185931330257587	1.41108136138084	0.228951282855525	0.8190326888287041	0.924067244878984	-6.21507111542446	0	Gene
ENSG00000157036.12	ENSG00000157036	EXOG	-0.0036515507903346	4.16420160424007	-0.22892475190860997	0.819053294637515	0.924067244878984	-6.82399569381401	0	Gene
ENSG00000104823.8	ENSG00000104823	ECH1	0.004377492486620629	4.308642568255141	0.22890897878041397	0.8190655452233249	0.924067244878984	-6.85326935587943	0	Gene
ENSG00000127329.15	ENSG00000127329	PTPRB	-0.00811379661536066	5.7952396870729	-0.228858944083177	0.8191044061881709	0.924067244878984	-7.0269697928104495	0	Gene
ENSG00000145936.8	ENSG00000145936	KCNMB1	0.015389162872978	-0.518698135453162	0.22830055907623	0.8195381230857691	0.924511131533668	-5.816233244370119	0	Gene
ENSG00000213846.5	ENSG00000213846		-0.0108421978915173	0.6324190399852779	-0.228095700472392	0.819697257736754	0.9245959392689009	-6.056461436423071	0	Gene
ENSG00000273271.1	ENSG00000273271		-0.0105901604499011	-0.286203693859297	-0.228062216636196	0.8197232687694069	0.9245959392689009	-5.85574220231283	0	Gene
ENSG00000270578.1	ENSG00000270578		0.0130558223274613	-0.540356383148443	0.227994579647353	0.819775811382875	0.9245959392689009	-5.8008625364865996	0	Gene
ENSG00000109920.12	ENSG00000109920	FNBP4	-0.00363270530317159	5.43247957024196	-0.22791004737586604	0.819841479943593	0.9245959392689009	-7.00186101779413	0	Gene
ENSG00000272361.2	ENSG00000272361		0.0140588625165687	-0.299749968537277	0.227890504751012	0.8198566617349341	0.9245959392689009	-5.866668873499191	0	Gene
ENSG00000187952.9	ENSG00000187952	HS6ST1P1	-0.0225895026566097	-0.0235756250071333	-0.227887412781935	0.819859063753654	0.9245959392689009	-5.9181254401932195	0	Gene
ENSG00000214063.10	ENSG00000214063	TSPAN4	-0.007334537772284829	2.05425723799303	-0.22784105165691101	0.819895079935085	0.9245959392689009	-6.35368060692732	0	Gene
ENSG00000226268.3	ENSG00000226268		0.0206453359825158	-0.20288567615365402	0.227466984752382	0.8201856921261759	0.9248782543299201	-5.8724704266926695	0	Gene
ENSG00000070669.16	ENSG00000070669	ASNS	-0.00498262738658987	4.972933692445849	-0.22740956053164701	0.8202303071398671	0.924883157815199	-6.949666277741059	0	Gene
ENSG00000255346.9	ENSG00000255346	NOX5	0.0224402164465422	0.9322747831797309	0.22732780873426697	0.820293824160693	0.924909373479307	-6.1419989321962305	0	Gene
ENSG00000147036.11	ENSG00000147036	LANCL3	-0.00923513796797933	2.47508176504402	-0.22715097134714604	0.820431221934213	0.92501888555895	-6.4574937645675	0	Gene
ENSG00000166797.10	ENSG00000166797	FAM96A	-0.00353385919690128	3.79179187725028	-0.22703865303614001	0.8205184930382999	0.925067085292876	-6.749208046912099	0	Gene
ENSG00000102924.11	ENSG00000102924	CBLN1	-0.0104034800820479	1.18817194946275	-0.226900723549129	0.8206256670273722	0.925067085292876	-6.175818191316661	0	Gene
ENSG00000133706.17	ENSG00000133706	LARS	-0.00238642159363254	6.93678891253857	-0.22689969034480803	0.820626469860629	0.925067085292876	-7.05892705950482	0	Gene
ENSG00000229204.3	ENSG00000229204	PTGES3P3	0.0140933015773156	-1.03929935571768	0.226868368359466	0.8206508081483249	0.925067085292876	-5.70093803735863	0	Gene
ENSG00000227486.1	ENSG00000227486		0.0114393487631346	-0.810623781441255	0.22679951377653698	0.820704311198047	0.925067085292876	-5.7447964189476295	0	Gene
ENSG00000224050.1	ENSG00000224050		-0.0220158939091566	-1.06049968687434	-0.22662338732847198	0.8208411730324341	0.925067085292876	-5.70497558321967	0	Gene
ENSG00000227195.9	ENSG00000227195	MIR663AHG	-0.0145334353012577	2.50914755423797	-0.22660003248508104	0.8208593216932071	0.925067085292876	-6.490265698969259	0	Gene
ENSG00000135919.12	ENSG00000135919	SERPINE2	0.00646654951573748	6.34553902844284	0.22658033556617105	0.820874627916493	0.925067085292876	-7.048838453295191	0	Gene
ENSG00000260565.6	ENSG00000260565		0.00816507652756025	5.02213791762913	0.22657794935576503	0.820876482214672	0.925067085292876	-6.96027458513587	0	Gene
ENSG00000166266.13	ENSG00000166266	CUL5	0.00223065813793075	6.4451892019815	0.22650720744847302	0.8209314554387601	0.925067085292876	-7.048033322606339	0	Gene
ENSG00000178053.17	ENSG00000178053	MLF1	-0.00588235443223175	5.4236064656207095	-0.22650466513606002	0.820933431074962	0.925067085292876	-6.98796653866249	0	Gene
ENSG00000277632.1	ENSG00000277632	CCL3	-0.0471649171866617	-1.31534703535927	-0.226473992364575	0.8209572670386159	0.925067085292876	-5.694223943793549	0	Gene
ENSG00000257135.5	ENSG00000257135		-0.012249539705277002	-0.43317629403680696	-0.226363382699581	0.821043223739288	0.925118558060717	-5.825217604180829	0	Gene
ENSG00000203865.9	ENSG00000203865	ATP1A1-AS1	-0.00974012365027408	1.54086670897475	-0.22629428186235503	0.8210969243007299	0.925133682638255	-6.24287217861329	0	Gene
ENSG00000171202.6	ENSG00000171202	TMEM126A	-0.00471952511534811	3.2050054520728795	-0.22608408422533602	0.821260281057761	0.925272349811925	-6.627628184041	0	Gene
ENSG00000106128.18	ENSG00000106128	GHRHR	0.0167553479940514	-1.39052260352018	0.225818240994828	0.82146689437371	0.925456016275949	-5.62628228981036	0	Gene
ENSG00000175093.4	ENSG00000175093	SPSB4	-0.0100043817640472	0.17092843365740698	-0.225770648989708	0.82150388418522	0.925456016275949	-5.9540801605897595	0	Gene
ENSG00000164818.15	ENSG00000164818	DNAAF5	-0.0042945781085720796	3.42075042624552	-0.22569067488731798	0.8215660431480999	0.925480649586498	-6.66687815053964	0	Gene
ENSG00000104497.13	ENSG00000104497	SNX16	0.0059709750168981	3.58560781907335	0.22526710231372	0.821895278866705	0.9258061233038771	-6.70596930051241	0	Gene
ENSG00000243746.1	ENSG00000243746	EEF1A1P10	0.0171914671721806	-2.03580888805346	0.22520924146195	0.821940255563751	0.9258113833877891	-5.51478283394567	0	Gene
ENSG00000176204.13	ENSG00000176204	LRRTM4	-0.00465183410471795	5.05775814667461	-0.22515626250173498	0.821981437958876	0.925812369365833	-6.95992489955899	0	Gene
ENSG00000143494.15	ENSG00000143494	VASH2	0.0114489487169927	0.22098700679024302	0.22492421697488	0.8221618208481809	0.925941514756754	-5.971839667675741	0	Gene
ENSG00000271551.2	ENSG00000271551		-0.009090943610986309	0.9533038024107471	-0.22489879134298102	0.822181586288993	0.925941514756754	-6.11518806872496	0	Gene
ENSG00000131374.14	ENSG00000131374	TBC1D5	-0.00257926220579121	6.88873406390558	-0.224801218054941	0.8222574391054441	0.925941514756754	-7.0596613435423805	0	Gene
ENSG00000106780.8	ENSG00000106780	MEGF9	-0.00398998989622304	6.81583108645637	-0.22476229529121203	0.822287697865075	0.925941514756754	-7.05768735402589	0	Gene
ENSG00000270127.2	ENSG00000270127		-0.0200883735642642	0.0723761888997478	-0.22474947710208	0.822297662850288	0.925941514756754	-5.93485443089833	0	Gene
ENSG00000173039.18	ENSG00000173039	RELA	-0.00454479222141125	4.235083951678559	-0.22440191998515902	0.822567868106662	0.926200370731013	-6.838453621226269	0	Gene
ENSG00000224411.3	ENSG00000224411	HSP90AA2P	0.0065281092108695205	3.85407821722146	0.22431772414308998	0.8226333286118319	0.926228672788488	-6.768619010875731	0	Gene
ENSG00000108406.9	ENSG00000108406	DHX40	0.00300525913934346	5.52057185055676	0.22420455277805604	0.8227213189323759	0.9262674446501858	-7.005328208189289	0	Gene
ENSG00000273399.2	ENSG00000273399		0.0180339102541098	-1.88462236397418	0.22416969949514803	0.8227484176826629	0.9262674446501858	-5.549919486342231	0	Gene
ENSG00000135185.11	ENSG00000135185	TMEM243	-0.00623802559651252	2.10584561979268	-0.223820445674345	0.8230199774788399	0.926487562464843	-6.36133195323789	0	Gene
ENSG00000282386.1	ENSG00000282386		0.0165399730160028	-1.88011760459546	0.223753040306711	0.8230723904887339	0.926487562464843	-5.54209951332122	0	Gene
ENSG00000224957.5	ENSG00000224957	LINC01266	-0.0174343225804983	0.7987495574082131	-0.22372217502519198	0.823096390953307	0.926487562464843	-6.08544564325984	0	Gene
ENSG00000077782.19	ENSG00000077782	FGFR1	-0.00581143956936342	5.26862308066226	-0.22368245961913	0.823127273410685	0.926487562464843	-6.98754563592804	0	Gene
ENSG00000171388.11	ENSG00000171388	APLN	0.0115275158094097	3.90651997441929	0.223604155270697	0.8231881631998649	0.926487562464843	-6.78037182457914	0	Gene
ENSG00000273274.1	ENSG00000273274	ZBTB8B	-0.009064002784316221	1.60484477490873	-0.22359441098990998	0.82319574046819	0.926487562464843	-6.249413416151639	0	Gene
ENSG00000196436.8	ENSG00000196436	NPIPB15	0.0289094464514128	0.110872906155799	0.223555124445077	0.823226290319342	0.926487562464843	-5.96372798244992	0	Gene
ENSG00000110422.11	ENSG00000110422	HIPK3	0.0030954691987658198	8.02414051396013	0.22345595441007898	0.823303407735101	0.9265289550351559	-7.06324838008015	0	Gene
ENSG00000148334.14	ENSG00000148334	PTGES2	-0.0037539150341789704	5.187884717029839	-0.22336733985485502	0.8233723183616299	0.92654069456512	-6.976415368085849	0	Gene
ENSG00000248489.1	ENSG00000248489		-0.00835077219623527	0.554222123789239	-0.22332072371061898	0.8234085697013921	0.92654069456512	-6.029413487708251	0	Gene
ENSG00000114021.11	ENSG00000114021	NIT2	0.00394466006792279	4.42262343314432	0.223286922588316	0.8234348555948359	0.92654069456512	-6.874368598075041	0	Gene
ENSG00000234268.1	ENSG00000234268		-0.00861028104779101	0.8227470060839109	-0.22307600516122503	0.823598882835908	0.92667986381199	-6.0954013800350495	0	Gene
ENSG00000255409.1	ENSG00000255409	RSF1-IT1	0.0154136064577259	-1.7757524615611802	0.22275112480595802	0.823851552430107	0.9269187512989041	-5.5637737516412304	0	Gene
ENSG00000180353.10	ENSG00000180353	HCLS1	-0.010032541246934	3.0478681220536	-0.222463659007238	0.8240751388436809	0.9271248953810981	-6.609802640118329	0	Gene
ENSG00000275764.1	ENSG00000275764		0.00551291818147396	2.71785913806646	0.222134221254693	0.824331388015044	0.927367764672456	-6.5075813330058	0	Gene
ENSG00000165006.13	ENSG00000165006	UBAP1	0.00278309926058269	5.76026215840493	0.221795505775325	0.8245948733562108	0.927583720527725	-7.024271875065599	0	Gene
ENSG00000168612.4	ENSG00000168612	ZSWIM1	-0.00413486822473862	2.66441514976886	-0.22178362189693998	0.8246041181355579	0.927583720527725	-6.4941620229755905	0	Gene
ENSG00000243916.1	ENSG00000243916		-0.0171734639462009	-1.9363389446722201	-0.22172408329000198	0.8246504351405091	0.9275903939638759	-5.55685106834521	0	Gene
ENSG00000186976.14	ENSG00000186976	EFCAB6	0.0058818573225417605	4.2773653972939	0.22147768238317	0.824842124878952	0.927741741471875	-6.84647596444881	0	Gene
ENSG00000262837.1	ENSG00000262837		0.0148577140119762	-1.36124395942792	0.22144729101832503	0.824865768833585	0.927741741471875	-5.6460410050364604	0	Gene
ENSG00000103257.8	ENSG00000103257	SLC7A5	0.007569987612838359	5.36106932719444	0.22123747734418303	0.8250290045836791	0.9278332503568358	-6.99628358113879	0	Gene
ENSG00000253837.1	ENSG00000253837		-0.0210041342286184	-1.72429480796303	-0.22119020055523297	0.825065787134802	0.9278332503568358	-5.56014938619131	0	Gene
ENSG00000241343.9	ENSG00000241343	RPL36A	-0.00996326364284255	0.221580833409452	-0.22118695086369	0.825068315492114	0.9278332503568358	-5.96438911449082	0	Gene
ENSG00000154359.12	ENSG00000154359	LONRF1	-0.004361342872057821	4.67811021391154	-0.220868466623698	0.825316114601153	0.928029398519143	-6.91370512702017	0	Gene
ENSG00000120729.9	ENSG00000120729	MYOT	0.00991234977049899	2.82162453877568	0.22085891600543103	0.825323545803062	0.928029398519143	-6.53202836728621	0	Gene
ENSG00000196510.12	ENSG00000196510	ANAPC7	0.0025037182311215	5.41685508193772	0.220731187761623	0.825422930865493	0.928062602488655	-6.9971342346244905	0	Gene
ENSG00000143387.12	ENSG00000143387	CTSK	-0.00679333693298591	1.6649737136573501	-0.22069856980896696	0.825448311272269	0.928062602488655	-6.2644135158225	0	Gene
ENSG00000247363.2	ENSG00000247363		-0.0179350222383384	-1.54985236118431	-0.22066518305774901	0.825474290079813	0.928062602488655	-5.6009870140056695	0	Gene
ENSG00000275377.1	ENSG00000275377	MIR1299	-0.0131130936902695	-0.0508663095946828	-0.22056590809478197	0.8255515387759329	0.928075491888091	-5.9234807229328	0	Gene
ENSG00000212232.1	ENSG00000212232	SNORD17	0.00681736249918576	5.99697618226905	0.220509556253356	0.8255953885146059	0.928075491888091	-7.0332443212469995	0	Gene
ENSG00000280259.1	ENSG00000280259		-0.0216041933235804	-2.24131541329815	-0.22047335565106302	0.8256235580144929	0.928075491888091	-5.5045225831104005	0	Gene
ENSG00000196262.13	ENSG00000196262	PPIA	-0.0031198031041714	8.38422761118497	-0.22044274617738002	0.82564737695334	0.928075491888091	-7.059679741159519	0	Gene
ENSG00000169084.13_PAR_Y	ENSG00000169084	DHRSX	-0.0328686336382964	-1.0251248954755	-0.220160859032678	0.825866736636029	0.928276636838412	-5.7045754712636105	0	Gene
ENSG00000176834.13	ENSG00000176834	VSIG10	0.00442282188881632	3.77579729371575	0.21989735056920398	0.8260718066913721	0.9284617013062311	-6.74692618894584	0	Gene
ENSG00000173821.19	ENSG00000173821	RNF213	-0.00456010500630122	7.241541646068571	-0.21978526478866897	0.826159038762739	0.9284814279002801	-7.063891422822651	0	Gene
ENSG00000253596.1	ENSG00000253596		0.0205773583793759	-2.17492084509136	0.21977091817627104	0.826170204337408	0.9284814279002801	-5.513829288885059	0	Gene
ENSG00000147027.3	ENSG00000147027	TMEM47	0.00622731716407174	7.14023828120834	0.219657172749024	0.82625873053059	0.928494182686059	-7.0621398090347505	0	Gene
ENSG00000186416.13	ENSG00000186416	NKRF	0.00476525398409487	4.57640140905572	0.21962201002907802	0.8262860975453271	0.928494182686059	-6.897338398231421	0	Gene
ENSG00000166965.12	ENSG00000166965	RCCD1	0.00516711230718024	2.82800420593665	0.21957611147499104	0.826321820538818	0.928494182686059	-6.52860584414482	0	Gene
ENSG00000279263.1	ENSG00000279263	OR2L8	0.0249749105318271	-1.54332591160951	0.21954857963288102	0.8263432488340121	0.928494182686059	-5.61376308704077	0	Gene
ENSG00000215908.9	ENSG00000215908	CROCCP2	0.008606863537858991	4.30837714977557	0.219398579414815	0.8264599977144259	0.9285562356742241	-6.85479362985088	0	Gene
ENSG00000250299.5	ENSG00000250299	MRPS31P4	-0.00577459800219623	1.2877899180689298	-0.21937374428498801	0.8264793278820941	0.9285562356742241	-6.19587207584304	0	Gene
ENSG00000143994.13	ENSG00000143994	ABHD1	-0.0102002849013948	0.327476436794229	-0.219136239424412	0.8266641926770172	0.92871850533619	-5.9867119720071695	0	Gene
ENSG00000196482.16	ENSG00000196482	ESRRG	-0.00553094856355427	4.20629077962903	-0.21892834633517	0.826826016707434	0.9287753486112049	-6.835265187213451	0	Gene
ENSG00000159842.14	ENSG00000159842	ABR	0.00319015344524147	8.443131487826049	0.218903683643351	0.8268452146427421	0.9287753486112049	-7.06185996636023	0	Gene
ENSG00000115129.13	ENSG00000115129	TP53I3	-0.0102522881925154	1.08003274930264	-0.21887391054086	0.8268683907629301	0.9287753486112049	-6.1446165688261605	0	Gene
ENSG00000137547.8	ENSG00000137547	MRPL15	0.00441552358567293	4.22287484668734	0.218820812857573	0.826909723690146	0.9287753486112049	-6.8392656710946	0	Gene
ENSG00000154134.14	ENSG00000154134	ROBO3	0.007284241737828779	2.95413742591789	0.21881150433552898	0.8269169697896791	0.9287753486112049	-6.56174106100156	0	Gene
ENSG00000164087.7	ENSG00000164087	POC1A	0.00748055790858698	1.0095831287418802	0.21871413166347797	0.8269927691835349	0.9288040551361979	-6.1330013361106595	0	Gene
ENSG00000226887.7	ENSG00000226887	ERVMER34-1	-0.0222119983327227	-1.50556071403231	-0.218674780180985	0.827023402657735	0.9288040551361979	-5.60761948529853	0	Gene
ENSG00000147140.15	ENSG00000147140	NONO	-0.0019413249604867	6.489978161645401	-0.21853512831024396	0.827132117898925	0.9288397819004319	-7.05383439690987	0	Gene
ENSG00000142208.15	ENSG00000142208	AKT1	0.00257173502582712	6.15344143690524	0.218505386780061	0.827155271313345	0.9288397819004319	-7.04530537727074	0	Gene
ENSG00000115310.17	ENSG00000115310	RTN4	-0.0032550418800354397	9.69964259559913	-0.21847807809187197	0.8271765309231279	0.9288397819004319	-7.04154235266081	0	Gene
ENSG00000080709.14	ENSG00000080709	KCNN2	-0.00571272637654677	4.231095775461999	-0.218376081347728	0.8272559357509629	0.928883534819313	-6.83553775688799	0	Gene
ENSG00000137434.11	ENSG00000137434	C6orf52	0.018174485376369	-0.8984324232740709	0.21822594227826897	0.8273728227760542	0.9289529417144651	-5.73288106106355	0	Gene
ENSG00000273899.4	ENSG00000273899	NOL12	-0.00738394404872595	1.43334047285357	-0.218192785735632	0.827398636492426	0.9289529417144651	-6.2167780728942	0	Gene
ENSG00000260871.1	ENSG00000260871		-0.0153802933770785	-1.19124941573356	-0.21808738136285	0.8274806993252259	0.928959073050025	-5.66808419837806	0	Gene
ENSG00000213080.3	ENSG00000213080		0.009872073747090909	-0.251930362821266	0.21808187596840098	0.8274849856155481	0.928959073050025	-5.8706507537512005	0	Gene
ENSG00000053770.11	ENSG00000053770	AP5M1	0.0037831201287495796	6.682900440400241	0.21795006079838802	0.8275876134241299	0.928970442825749	-7.05565890607521	0	Gene
ENSG00000169885.9	ENSG00000169885	CALML6	0.015696391624671003	-1.66040216399628	0.21787990102592397	0.827642239174729	0.928970442825749	-5.5973961392807805	0	Gene
ENSG00000278705.1	ENSG00000278705	HIST1H4B	0.0109049117717301	2.84740893879264	0.21787090080675098	0.8276492467228108	0.928970442825749	-6.542741548066241	0	Gene
ENSG00000255508.7	ENSG00000255508		0.0181440018451995	-1.5106208638193301	0.217861082112978	0.827656891548876	0.928970442825749	-5.60255234423004	0	Gene
ENSG00000156172.5	ENSG00000156172	C8orf37	-0.0061433196280256605	3.25134372814689	-0.21772718738676802	0.8277611434971541	0.9290160520040229	-6.631493433917849	0	Gene
ENSG00000114120.11	ENSG00000114120	SLC25A36	0.0027745529842090003	5.87521668481941	0.217564735564696	0.8278876344142551	0.9290160520040229	-7.030368020821941	0	Gene
ENSG00000232284.7	ENSG00000232284	GNG12-AS1	-0.0182931596484532	-2.0857286038673704	-0.217497478812892	0.8279400042878	0.9290160520040229	-5.5023933134240695	0	Gene
ENSG00000172554.11	ENSG00000172554	SNTG2	0.0150355946284081	1.22105735204879	0.21749386189484102	0.827942820644518	0.9290160520040229	-6.17736161745271	0	Gene
ENSG00000174059.16	ENSG00000174059	CD34	-0.0104981495716978	3.75312178486674	-0.21742294682205698	0.8279980399670409	0.9290160520040229	-6.754303446126451	0	Gene
ENSG00000259479.6	ENSG00000259479	SORD2P	-0.0269821067441979	-0.552305676083228	-0.21742223723782603	0.827998592502135	0.9290160520040229	-5.832396520769921	0	Gene
ENSG00000156869.12	ENSG00000156869	FRRS1	0.0163747340280978	-0.54113982638935	0.21736311983175502	0.828044626014541	0.9290160520040229	-5.80646507668249	0	Gene
ENSG00000272735.1	ENSG00000272735		0.0145852510876843	-1.24707262263327	0.21735622709847602	0.8280499932832751	0.9290160520040229	-5.65721244861979	0	Gene
ENSG00000165409.16	ENSG00000165409	TSHR	0.0200674465645097	1.45315551174102	0.21734139192061303	0.828061545242647	0.9290160520040229	-6.2569805773086395	0	Gene
ENSG00000186141.8	ENSG00000186141	POLR3C	0.0027485684889737103	4.25512818737159	0.21709868646818	0.828250542111793	0.929052388875946	-6.84563839363214	0	Gene
ENSG00000197822.10	ENSG00000197822	OCLN	-0.00972483338607844	2.66529418225913	-0.217094796235933	0.8282535715511659	0.929052388875946	-6.49929091446136	0	Gene
ENSG00000166275.15	ENSG00000166275	BORCS7	0.004790303784315821	4.4826224297355095	0.21709071939818103	0.8282567463085401	0.929052388875946	-6.88037338588187	0	Gene
ENSG00000111801.15	ENSG00000111801	BTN3A3	0.00862935584503529	2.6942053848800294	0.217070163991547	0.8282727534708729	0.929052388875946	-6.50248443877079	0	Gene
ENSG00000279894.1	ENSG00000279894		-0.00982015370240121	0.428643768001605	-0.21699875016141298	0.8283283662948451	0.929052388875946	-6.01313871323385	0	Gene
ENSG00000183527.11	ENSG00000183527	PSMG1	0.00460650704116505	2.9904631160151296	0.21695980796188197	0.828358692517124	0.929052388875946	-6.57608372579554	0	Gene
ENSG00000233621.1	ENSG00000233621	LINC01137	-0.0127709666312066	0.11732548290075301	-0.216936209229105	0.828377070145821	0.929052388875946	-5.94053609431187	0	Gene
ENSG00000205035.8	ENSG00000205035		-0.00677410548382535	3.6655966243835403	-0.216831430540976	0.8284586682012379	0.9290576513274591	-6.73364307451996	0	Gene
ENSG00000239467.5	ENSG00000239467		-0.007021743618274	1.25595087740789	-0.216777928049879	0.828500334826638	0.9290576513274591	-6.18343349432633	0	Gene
ENSG00000256293.2	ENSG00000256293		0.0115349232720853	-0.636171732057706	0.21677436801519898	0.8285031073246701	0.9290576513274591	-5.80661141193193	0	Gene
ENSG00000013503.9	ENSG00000013503	POLR3B	0.00444638639420865	4.5808757085786	0.21670363817861701	0.828558191034033	0.9290587125191291	-6.90368774497533	0	Gene
ENSG00000122861.15	ENSG00000122861	PLAU	-0.0147479175981675	0.413540269984253	-0.21666927838942399	0.8285849504094369	0.9290587125191291	-6.01347374507298	0	Gene
ENSG00000218109.5	ENSG00000218109	KIRREL3-AS3	-0.0210010088344165	-1.70727034746041	-0.216345304482905	0.8288372708355319	0.929258773847039	-5.60054869626845	0	Gene
ENSG00000272711.1	ENSG00000272711		-0.0170746635234507	-1.63475222886134	-0.216336292198717	0.8288442901216551	0.929258773847039	-5.587260104929429	0	Gene
ENSG00000237418.1	ENSG00000237418		-0.0166859076442548	-1.80694682104657	-0.216251808457231	0.828910091593723	0.929287187320198	-5.567844179115911	0	Gene
ENSG00000082805.19	ENSG00000082805	ERC1	-0.00304424273513345	7.73307049579743	-0.21603192923987102	0.82908135358097	0.9294059008367019	-7.06549884118316	0	Gene
ENSG00000225591.2	ENSG00000225591		0.0178296374239716	-2.01194409996998	0.21598379484903	0.829118846122819	0.9294059008367019	-5.5242372251481795	0	Gene
ENSG00000170161.6	ENSG00000170161		-0.0127406314148688	1.3062652305481	-0.21594426911248002	0.8291496335571401	0.9294059008367019	-6.18802047535984	0	Gene
ENSG00000092200.12	ENSG00000092200	RPGRIP1	0.0164471889830808	-1.47966537331555	0.21587793515155498	0.8292013030779458	0.9294059008367019	-5.62856564623709	0	Gene
ENSG00000213411.2	ENSG00000213411	RBM22P2	0.0119012702063613	0.33352908340518395	0.21585611488697898	0.829218299701621	0.9294059008367019	-6.0110892688127	0	Gene
ENSG00000226824.6	ENSG00000226824		0.0106815435931505	1.3438405776951798	0.21563696470113003	0.829389008462629	0.9295518754454041	-6.20851722155329	0	Gene
ENSG00000155897.9	ENSG00000155897	ADCY8	0.00934795834485054	3.7091538378083198	0.21555909797370498	0.8294496653102629	0.9295744992686709	-6.73775835877936	0	Gene
ENSG00000143194.12	ENSG00000143194	MAEL	-0.0185131877370374	-0.818150861831869	-0.215400725755079	0.829573037706242	0.929650216825628	-5.7421205705817	0	Gene
ENSG00000106355.9	ENSG00000106355	LSM5	0.00344474916592279	4.05861446641251	0.21536845715437802	0.829598175552915	0.929650216825628	-6.80735253979384	0	Gene
ENSG00000188573.7	ENSG00000188573	FBLL1	-0.006662070394144229	2.51499596462018	-0.215286554119497	0.8296619803434541	0.9296763599623771	-6.48122120594928	0	Gene
ENSG00000258844.1	ENSG00000258844		-0.0139135054397687	0.535703623235917	-0.214999651492557	0.8298854945321842	0.9298374869136881	-6.05668480837124	0	Gene
ENSG00000173456.4	ENSG00000173456	RNF26	0.0038031518205448	3.83385570488712	0.214987619867814	0.829894868184672	0.9298374869136881	-6.76581385126458	0	Gene
ENSG00000272864.1	ENSG00000272864		-0.0230271410303225	-1.7587178592188701	-0.214946094512906	0.8299272201322441	0.9298374869136881	-5.57389533934251	0	Gene
ENSG00000178026.12	ENSG00000178026	LRRC75B	-0.00562489595269454	1.87241584034647	-0.21481073172631399	0.8300326818011411	0.9299102852546289	-6.31158635463552	0	Gene
ENSG00000255015.1	ENSG00000255015		0.0195115504906999	-1.87929249577926	0.21469609861076397	0.830121995307755	0.929964986110512	-5.54995347071561	0	Gene
ENSG00000230042.1	ENSG00000230042	AK3P3	0.00802124627047592	0.319602962614707	0.21460428043874302	0.830193534714953	0.9299997707212131	-5.99123746211607	0	Gene
ENSG00000163638.13	ENSG00000163638	ADAMTS9	-0.0168299119349315	3.6945029136793304	-0.214435089427262	0.8303253622630559	0.930102084653506	-6.73147380721886	0	Gene
ENSG00000177025.3	ENSG00000177025	C19orf18	0.0102027411601905	0.347908035710648	0.21431935004118102	0.8304155449903059	0.9301389038566451	-5.99790336182937	0	Gene
ENSG00000009830.11	ENSG00000009830	POMT2	-0.00325292782464028	4.5888037679021	-0.214274537810097	0.8304504627401379	0.9301389038566451	-6.90383968509269	0	Gene
ENSG00000134602.15	ENSG00000134602	STK26	0.0060775395033226	3.0834433838578397	0.214236993091591	0.8304797178933381	0.9301389038566451	-6.62816704335055	0	Gene
ENSG00000137513.9	ENSG00000137513	NARS2	0.00491117467293958	3.5322810457066	0.21411284401869501	0.830576457550818	0.930189046852365	-6.69300070636482	0	Gene
ENSG00000185324.21	ENSG00000185324	CDK10	-0.00420407895068427	4.63122184547558	-0.214069068247635	0.8306105691985071	0.930189046852365	-6.910519675026519	0	Gene
ENSG00000141748.12	ENSG00000141748	ARL5C	-0.0157119302131888	-0.3943182469628321	-0.213976859146799	0.8306824228787808	0.930189046852365	-5.8421505769972	0	Gene
ENSG00000236670.1	ENSG00000236670	KRT18P5	0.010686671458924999	-0.0933539902367614	0.213971654419407	0.830686478690222	0.930189046852365	-5.911619700269211	0	Gene
ENSG00000276791.1	ENSG00000276791		0.00977402243245105	2.2359823659398197	0.213632991068315	0.8309503936327242	0.9304105394830591	-6.392687594999971	0	Gene
ENSG00000282100.1	ENSG00000282100	HSP90AB4P	-0.00815428654418557	0.819160482391626	-0.213613872943379	0.830965292653379	0.9304105394830591	-6.098125384259371	0	Gene
ENSG00000256995.6	ENSG00000256995		-0.0165919468549426	-1.58136659281654	-0.213278473483357	0.83122668403522	0.9306578457521311	-5.5879903134025195	0	Gene
ENSG00000206149.10	ENSG00000206149	HERC2P9	0.0110003265193578	4.61574324631754	0.21317923640975303	0.831304027396595	0.9306802548438409	-6.9053592791641	0	Gene
ENSG00000118513.18	ENSG00000118513	MYB	0.008326089500024829	2.62664921216787	0.21314881585242398	0.8313277368902041	0.9306802548438409	-6.50110225519487	0	Gene
ENSG00000150768.15	ENSG00000150768	DLAT	-0.00286269027166278	5.78729427956218	-0.212975253463472	0.831463012716253	0.9307863309815579	-7.01966187678632	0	Gene
ENSG00000003147.17	ENSG00000003147	ICA1	0.00359824588520645	5.52835658142203	0.212637160873672	0.8317265390043079	0.9309912616212759	-7.00441760536087	0	Gene
ENSG00000279923.1	ENSG00000279923		-0.0075251222323145595	1.01916320928203	-0.21263638930275697	0.8317271404270351	0.9309912616212759	-6.143291763882611	0	Gene
ENSG00000130222.10	ENSG00000130222	GADD45G	-0.0190918761244047	0.702775393019721	-0.21244800169786	0.831873987422862	0.9310098879432092	-6.07877624578171	0	Gene
ENSG00000273275.1	ENSG00000273275		0.0157110333926327	-0.48184804582097607	0.21241730122354102	0.8318979188149591	0.9310098879432092	-5.82419596945088	0	Gene
ENSG00000107295.9	ENSG00000107295	SH3GL2	0.00596651089389936	6.0208206054004805	0.21230665967515	0.8319841665417809	0.9310098879432092	-7.019857847625429	0	Gene
ENSG00000264230.7	ENSG00000264230	ANXA8L1	0.0261352700096587	-2.01026375039618	0.212243166355245	0.832033662016898	0.9310098879432092	-5.55205110837276	0	Gene
ENSG00000205209.7	ENSG00000205209	SCGB2B2	-0.007753510725830829	0.47862455060328496	-0.21222345336332601	0.8320490291852979	0.9310098879432092	-6.02197448911456	0	Gene
ENSG00000258620.1	ENSG00000258620		0.0140922260649455	-1.1762037913249799	0.21221371196573702	0.83205662306891	0.9310098879432092	-5.6799742452298	0	Gene
ENSG00000183431.11	ENSG00000183431	SF3A3	-0.00247212859224178	5.443801112827869	-0.21221236124369502	0.832057676022347	0.9310098879432092	-7.0018487111848495	0	Gene
ENSG00000232077.1	ENSG00000232077	LINC01031	-0.0160716086166413	-1.91129064045585	-0.212199056984129	0.832068047355053	0.9310098879432092	-5.53110309986009	0	Gene
ENSG00000163904.12	ENSG00000163904	SENP2	-0.00263360753086794	6.395650201377269	-0.21201100034417997	0.8322146500078079	0.9311285642763579	-7.05154808271664	0	Gene
ENSG00000161249.20	ENSG00000161249	DMKN	-0.0079878631439243	3.6787308944581603	-0.21175031240175002	0.8324178832805359	0.931266547760963	-6.74150714878997	0	Gene
ENSG00000235145.2	ENSG00000235145	RPSAP16	0.011133209957929	-0.634363659587501	0.211742787496107	0.832423749891565	0.931266547760963	-5.790978998873429	0	Gene
ENSG00000128346.10	ENSG00000128346	C22orf23	0.0159460877331186	-0.28642880194906	0.21169679250652398	0.83245960897854	0.931266547760963	-5.85927714679772	0	Gene
ENSG00000108799.12	ENSG00000108799	EZH1	0.00244913655358237	6.303860498463121	0.21159674113022497	0.8325376132706991	0.931299931633635	-7.051999756833499	0	Gene
ENSG00000174576.8	ENSG00000174576	NPAS4	-0.0457498818573458	0.681075113033732	-0.21152535604037803	0.832593269123442	0.931299931633635	-6.06934974519367	0	Gene
ENSG00000075461.5	ENSG00000075461	CACNG4	-0.00500965532536085	6.17449887066634	-0.211502500608099	0.8326110886889591	0.931299931633635	-7.04559924869923	0	Gene
ENSG00000256463.8	ENSG00000256463	SALL3	-0.0072972453410936	3.77290542684942	-0.211323901629419	0.8327503389172121	0.931410329888462	-6.74566285346467	0	Gene
ENSG00000214087.8	ENSG00000214087	ARL16	0.00452035263896655	3.91914063877091	0.211228441317985	0.832824769668326	0.9314482219658071	-6.78080705063465	0	Gene
ENSG00000189060.5	ENSG00000189060	H1F0	0.0057851016619407105	5.646136496309191	0.21107810433477103	0.8329419910100441	0.9315339658929641	-7.0213808975365195	0	Gene
ENSG00000231842.1	ENSG00000231842		0.0127636804113197	-0.5983864935532409	0.21097250084302102	0.833024334808577	0.931580697512937	-5.7968438691261195	0	Gene
ENSG00000280381.1	ENSG00000280381		-0.00703075599739582	1.7066626843184	-0.210663623410034	0.833265191008054	0.9318046821939631	-6.3000465354326	0	Gene
ENSG00000227001.3	ENSG00000227001	NBPF2P	0.0291764814514047	-1.4504272536725802	0.210558846370418	0.8333468975350692	0.9318506834858571	-5.626520781004059	0	Gene
ENSG00000261377.5	ENSG00000261377	PDCD6IPP2	0.0142072349575641	2.83487092482531	0.21025755333647303	0.833581859911691	0.9320680430489549	-6.534574538683031	0	Gene
ENSG00000172939.8	ENSG00000172939	OXSR1	-0.00272082073344558	4.94771626037663	-0.210112056359302	0.8336953305930649	0.932106747755081	-6.9559856363500705	0	Gene
ENSG00000243819.4	ENSG00000243819	RN7SL832P	-0.0172027862255898	-1.29431874886874	-0.210109098940757	0.8336976370708509	0.932106747755081	-5.646340630346639	0	Gene
ENSG00000283208.1	ENSG00000283208		0.0201254547677896	-2.0554329288851596	0.209903828836755	0.833857729836938	0.932128392667306	-5.51969336553947	0	Gene
ENSG00000120254.15	ENSG00000120254	MTHFD1L	0.00527454129404966	3.8491624805250098	0.209901668304293	0.833859414900488	0.932128392667306	-6.765481624610981	0	Gene
ENSG00000101938.14	ENSG00000101938	CHRDL1	-0.0107495799374258	5.89859691578978	-0.20990113275633104	0.833859832590396	0.932128392667306	-7.03301314538354	0	Gene
ENSG00000168228.14	ENSG00000168228	ZCCHC4	-0.00396022809286727	2.97062090519464	-0.20977973923764803	0.8339545122487131	0.932128392667306	-6.56188246514124	0	Gene
ENSG00000167034.9	ENSG00000167034	NKX3-1	-0.008140151857300021	1.22391081985598	-0.20977695459010898	0.8339566841350201	0.932128392667306	-6.18051866471707	0	Gene
ENSG00000173698.17	ENSG00000173698	ADGRG2	0.0149859458752676	-1.07732210695741	0.20977207639143802	0.833960488889945	0.932128392667306	-5.69966625443063	0	Gene
ENSG00000258565.1	ENSG00000258565	BLZF2P	-0.019935464970866002	-1.6559151635490301	-0.209686570136073	0.8340271801954499	0.9321575739335941	-5.5927430205010795	0	Gene
ENSG00000244687.11	ENSG00000244687	UBE2V1	-0.0055075004590424605	2.8534457426953	-0.20942098843113396	0.8342343304678249	0.932339730095865	-6.5400329083989	0	Gene
ENSG00000188277.9	ENSG00000188277	C15orf62	-0.0213897069544459	-2.02386729435167	-0.20937353749741602	0.8342713427950859	0.932339730095865	-5.517274376195691	0	Gene
ENSG00000241400.1	ENSG00000241400		0.0199976399893354	-2.17387440858624	0.209214919926239	0.8343950691782629	0.9324141477217179	-5.51830565132802	0	Gene
ENSG00000135587.8	ENSG00000135587	SMPD2	-0.00581831149613807	1.93980667789283	-0.209184085133352	0.834419121704032	0.9324141477217179	-6.329289134563759	0	Gene
ENSG00000226964.1	ENSG00000226964	RHEBP2	-0.00738424682171575	2.28990477410722	-0.20912720794427397	0.8344634888785791	0.9324183633027869	-6.41504379024515	0	Gene
ENSG00000092201.9	ENSG00000092201	SUPT16H	-0.00202714974686594	6.58738627972427	-0.20901166904092003	0.834553616879302	0.932460771236465	-7.05684800367005	0	Gene
ENSG00000015532.9	ENSG00000015532	XYLT2	-0.00357063363539019	3.95959060086645	-0.20891393144921103	0.8346298603811141	0.932460771236465	-6.79288056840678	0	Gene
ENSG00000102128.8	ENSG00000102128	RAB40AL	0.0122507467667442	-0.9908815467475041	0.208827683762376	0.834697142091855	0.932460771236465	-5.7206655082809	0	Gene
ENSG00000153363.12	ENSG00000153363	LINC00467	0.00678537424599397	2.0543766908008303	0.20881790903079397	0.8347047674241801	0.932460771236465	-6.358219039343901	0	Gene
ENSG00000270175.1	ENSG00000270175		-0.008142805515523821	0.374365039188409	-0.208807190632362	0.834713128935152	0.932460771236465	-5.99998462368582	0	Gene
ENSG00000108018.15	ENSG00000108018	SORCS1	-0.00596075808182873	5.93398069904278	-0.208766309776397	0.834745020600121	0.932460771236465	-7.0293095298156	0	Gene
ENSG00000251639.2	ENSG00000251639		0.0159214745724328	-1.23800861350206	0.208613532046966	0.834864206824981	0.932479499491563	-5.69038124615853	0	Gene
ENSG00000162585.16	ENSG00000162585	FAAP20	-0.0056684550580484	2.5792623407679702	-0.208600338189435	0.8348744999048442	0.932479499491563	-6.47287584833856	0	Gene
ENSG00000259868.2	ENSG00000259868		0.0125272649066861	-0.770292915494295	0.20858870153057396	0.834883578172493	0.932479499491563	-5.7518098808374205	0	Gene
ENSG00000273328.5	ENSG00000273328		0.0183468389112324	-2.0371306806371696	0.20844238305273	0.8349977295155941	0.932481895444322	-5.51405673915755	0	Gene
ENSG00000267009.6	ENSG00000267009		-0.00978200127765819	-0.26506338491369696	-0.208434521681496	0.8350038627159829	0.932481895444322	-5.8654509991256	0	Gene
ENSG00000232693.2	ENSG00000232693		-0.0144712447179472	-1.15376138845805	-0.208422213604448	0.8350134651199129	0.932481895444322	-5.68226230592066	0	Gene
ENSG00000177398.18	ENSG00000177398	UMODL1	-0.0135283861089925	-0.215743473636966	-0.20837780324650101	0.835048112995527	0.932481895444322	-5.87388090345573	0	Gene
ENSG00000236166.1	ENSG00000236166		0.0117863453304581	-0.478715538112385	0.208271142890588	0.8351313281108159	0.9324950376593621	-5.815543668334381	0	Gene
ENSG00000232931.5	ENSG00000232931	LINC00342	0.00481830863866416	3.20520862154454	0.208199713793424	0.8351870572618141	0.9324950376593621	-6.63442346109777	0	Gene
ENSG00000233901.5	ENSG00000233901	LINC01503	0.009211023321139059	1.4265199718875199	0.208154482633412	0.8352223471498091	0.9324950376593621	-6.225133280406361	0	Gene
ENSG00000170917.13	ENSG00000170917	NUDT6	-0.00512047794437226	2.6145076705936297	-0.20803129771807802	0.835318459171908	0.9324950376593621	-6.482095390925631	0	Gene
ENSG00000259918.1	ENSG00000259918	NDUFA5P11	0.00742447349603488	0.8350372403032529	0.208017060355255	0.8353295676858051	0.9324950376593621	-6.113864393390959	0	Gene
ENSG00000280402.1	ENSG00000280402		0.017753631174428002	-1.59542512803034	0.207990481491629	0.8353503055806141	0.9324950376593621	-5.6043547356712695	0	Gene
ENSG00000137269.14	ENSG00000137269	LRRC1	-0.005420168763649371	4.14683492186332	-0.207930905004775	0.8353967899613031	0.9324950376593621	-6.82371432285994	0	Gene
ENSG00000257818.1	ENSG00000257818	C1GALT1P1	-0.0128504688653366	-0.843228377927369	-0.20786779439424802	0.8354460324614219	0.9324950376593621	-5.76627992885205	0	Gene
ENSG00000188761.11	ENSG00000188761	BCL2L15	-0.00959759521462826	0.0610169711973376	-0.207840820313107	0.835467079376543	0.9324950376593621	-5.93924337062256	0	Gene
ENSG00000201544.1	ENSG00000201544	SNORA16B	0.0164968476411314	-1.8288883980935002	0.20782176086705498	0.835481950855026	0.9324950376593621	-5.554336888674281	0	Gene
ENSG00000128294.15	ENSG00000128294	TPST2	-0.00568128939229032	3.4662652422069002	-0.20779035011241298	0.835506459794927	0.9324950376593621	-6.676321167139981	0	Gene
ENSG00000271576.1	ENSG00000271576		-0.00902578223967168	0.27863168795841103	-0.207634907160202	0.8356277499757241	0.932543491951807	-5.98192309795952	0	Gene
ENSG00000263843.1	ENSG00000263843		0.008176295527306079	0.6462297412608979	0.20763064652563396	0.8356310745505721	0.932543491951807	-6.06027662848807	0	Gene
ENSG00000164815.10	ENSG00000164815	ORC5	0.00298188610493042	4.61211818785742	0.207257388002548	0.835922339762468	0.932699153789124	-6.90338544881375	0	Gene
ENSG00000273712.1	ENSG00000273712		-0.0228195206844081	-2.32556010186237	-0.207244693906494	0.8359322457570941	0.932699153789124	-5.47201254537128	0	Gene
ENSG00000272568.5	ENSG00000272568		-0.0112042482977369	1.9364578938196297	-0.207239597662198	0.835936222681619	0.932699153789124	-6.33157436166947	0	Gene
ENSG00000259641.5	ENSG00000259641	PCAT29	0.0158316628047332	-1.41806560782461	0.20721196003658102	0.835957790157292	0.932699153789124	-5.6219535875686	0	Gene
ENSG00000217555.12	ENSG00000217555	CKLF	0.00802846652082753	0.5347359215917089	0.207191708400191	0.8359735939334192	0.932699153789124	-6.0293008902500596	0	Gene
ENSG00000099817.11	ENSG00000099817	POLR2E	0.00312207108817787	5.708124083461571	0.207054576536594	0.836080609319715	0.932773242445334	-7.02533326584172	0	Gene
ENSG00000166317.11	ENSG00000166317	SYNPO2L	-0.0171135894782907	-1.8858397332952601	-0.206907846276837	0.836195118505683	0.932855683955366	-5.53717777761238	0	Gene
ENSG00000157259.6	ENSG00000157259	GATAD1	0.00327915870424874	4.72709160399283	0.206737243139624	0.836328262612277	0.932958905485255	-6.924973775071431	0	Gene
ENSG00000257556.1	ENSG00000257556		0.008654337821753	0.40235937155620793	0.20657931798544002	0.8364515166147051	0.933051084703178	-6.00871836539274	0	Gene
ENSG00000259372.2	ENSG00000259372		0.016278757253695	-1.77003775337946	0.206368506186561	0.8366160527217651	0.933119809371906	-5.566838964681501	0	Gene
ENSG00000102908.20	ENSG00000102908	NFAT5	0.00301195809146074	7.4402245293391704	0.206299401545448	0.836669989636205	0.933119809371906	-7.0677210385762095	0	Gene
ENSG00000108883.12	ENSG00000108883	EFTUD2	0.00277084034788898	5.53506444861117	0.20628436528724697	0.83668172569932	0.933119809371906	-7.012806363980349	0	Gene
ENSG00000203801.8	ENSG00000203801	LINC00222	0.0102799958818128	-0.156768997290262	0.206248049124192	0.8367100712517328	0.933119809371906	-5.88837286174562	0	Gene
ENSG00000203326.10	ENSG00000203326	ZNF525	0.0050839532859923795	4.0621771443529395	0.206240130329092	0.8367162520712159	0.933119809371906	-6.80839642092909	0	Gene
ENSG00000125827.8	ENSG00000125827	TMX4	-0.0033619259353455397	6.78588751228672	-0.206020294603467	0.8368878434437249	0.933265857943338	-7.0599275446612095	0	Gene
ENSG00000151466.11	ENSG00000151466	SCLT1	-0.00309245852427932	5.37258701353137	-0.205862269757914	0.837011193542272	0.9333012961735201	-6.9988026190866695	0	Gene
ENSG00000143952.19	ENSG00000143952	VPS54	0.00266403719945106	5.067513245348639	0.20578216039870395	0.837073726368584	0.9333012961735201	-6.970068184802389	0	Gene
ENSG00000131697.17	ENSG00000131697	NPHP4	0.0034956281043166102	4.92338050574677	0.205729091242539	0.8371151523636361	0.9333012961735201	-6.9546494561667895	0	Gene
ENSG00000102218.5	ENSG00000102218	RP2	-0.004780209749576021	2.9722207848078197	-0.20554413947393	0.837259529995427	0.9333012961735201	-6.57224276917948	0	Gene
ENSG00000230898.1	ENSG00000230898		0.0123889483840724	-1.1780776782736	0.205536377205441	0.837265589522243	0.9333012961735201	-5.69213150607716	0	Gene
ENSG00000275294.4	ENSG00000275294		0.0117830474150139	-0.5183950813364879	0.205512641112151	0.837284118894265	0.9333012961735201	-5.81447152052293	0	Gene
ENSG00000172572.6	ENSG00000172572	PDE3A	-0.0058402405366284205	4.15763779401136	-0.20551142176146803	0.8372850707720759	0.9333012961735201	-6.82930730500126	0	Gene
ENSG00000157429.15	ENSG00000157429	ZNF19	0.00637015333460751	2.0282546983505703	0.205510954628267	0.837285435436494	0.9333012961735201	-6.35033913051063	0	Gene
ENSG00000204611.6	ENSG00000204611	ZNF616	-0.0040080921736665	3.72870970813359	-0.205474344801768	0.8373140147624799	0.9333012961735201	-6.74057890772414	0	Gene
ENSG00000261621.1	ENSG00000261621		0.0135237439184321	2.2883468419088198	0.20538395774078	0.8373845760110842	0.9333012961735201	-6.4083243774737	0	Gene
ENSG00000186105.7	ENSG00000186105	LRRC70	-0.0108272585987709	-0.7262306176578671	-0.20533801423931	0.83742044260858	0.9333012961735201	-5.76880133019691	0	Gene
ENSG00000177432.6	ENSG00000177432	NAP1L5	0.00365752415616542	5.18165769670856	0.20531223134228502	0.837440570626427	0.9333012961735201	-6.97287560371293	0	Gene
ENSG00000168826.15	ENSG00000168826	ZBTB49	0.00396966771891407	2.75901151335319	0.20528026873649102	0.8374655231258579	0.9333012961735201	-6.51476465473719	0	Gene
ENSG00000175893.11	ENSG00000175893	ZDHHC21	-0.00277075606851471	6.18690221715687	-0.20523462373097098	0.837501157456718	0.9333012961735201	-7.04720925883963	0	Gene
ENSG00000021645.18	ENSG00000021645	NRXN3	0.00441832345730121	7.377095899195679	0.20519880829316797	0.837529118234515	0.9333012961735201	-7.06479788224933	0	Gene
ENSG00000127083.7	ENSG00000127083	OMD	-0.0160582634801008	2.20863996842969	-0.205058849238633	0.8376383849365351	0.9333366235007909	-6.41103115558732	0	Gene
ENSG00000225568.1	ENSG00000225568		0.0113220425763872	-0.8903745891869459	0.205054103982425	0.8376420896358271	0.9333366235007909	-5.73646467038593	0	Gene
ENSG00000108671.9	ENSG00000108671	PSMD11	-0.0033138984349084	5.3214877756439805	-0.20492927832087196	0.837739544373311	0.9333999318317041	-6.99779421675688	0	Gene
ENSG00000147439.11	ENSG00000147439	BIN3	-0.00412341082101902	3.58686591097762	-0.20484077722863298	0.837808641060872	0.933410301336744	-6.70774737328906	0	Gene
ENSG00000108405.3	ENSG00000108405	P2RX1	-0.0187137060425963	-1.00963746301304	-0.20481325797227498	0.8378301268082909	0.933410301336744	-5.72416063090302	0	Gene
ENSG00000236440.1	ENSG00000236440		0.0157185636515086	-2.10872752207644	0.20458861832596398	0.8380055194699291	0.93348808669501	-5.51156543442649	0	Gene
ENSG00000146223.14	ENSG00000146223	RPL7L1	0.00193987268968095	6.57409314634491	0.20457679589141897	0.838014750336342	0.93348808669501	-7.0573810775820895	0	Gene
ENSG00000107443.15	ENSG00000107443	CCNJ	0.00478973969527591	2.5448997551017203	0.2045676765289	0.8380218706800949	0.93348808669501	-6.470085304717519	0	Gene
ENSG00000260257.2	ENSG00000260257		0.00594442062934785	2.9737123794318996	0.204385203065011	0.838164347668647	0.9335985389639672	-6.5646029290113495	0	Gene
ENSG00000107738.19	ENSG00000107738	C10orf54	0.0085151025914016	5.10961267887184	0.20433657318260998	0.83820231923527	0.9335985389639672	-6.97556977051057	0	Gene
ENSG00000126838.9	ENSG00000126838	PZP	0.0441646008412936	-0.0204269587804763	0.20426425955682198	0.8382587844278591	0.9336161576649129	-5.93851885243956	0	Gene
ENSG00000156469.8	ENSG00000156469	MTERF3	-0.0037362373637878205	3.3381482490150898	-0.204156597844631	0.8383428522819041	0.9336489195065001	-6.65674481359944	0	Gene
ENSG00000254629.1	ENSG00000254629		0.00988154925999861	-0.10874041260508999	0.204122476369786	0.8383694964875079	0.9336489195065001	-5.904091092389491	0	Gene
ENSG00000070601.9	ENSG00000070601	FRMPD1	-0.00840758828041626	3.6663497910617595	-0.20390133460011103	0.8385421824766691	0.9337206655174759	-6.73256076379996	0	Gene
ENSG00000271086.5	ENSG00000271086	NAMA	0.0105870071417229	0.114469917413665	0.20386377310928502	0.8385715144060392	0.9337206655174759	-5.95400465042989	0	Gene
ENSG00000142871.16	ENSG00000142871	CYR61	-0.0186266955911801	3.3851636635256406	-0.203858209782358	0.838575858851058	0.9337206655174759	-6.66514940260201	0	Gene
ENSG00000141485.16	ENSG00000141485	SLC13A5	-0.0131752701321719	2.16880213097819	-0.20383174414164498	0.838596526142192	0.9337206655174759	-6.38783904416425	0	Gene
ENSG00000147234.10	ENSG00000147234	FRMPD3	0.0082058344878818	2.66779312730688	0.203693854099956	0.838704207702501	0.933795295526842	-6.501064606113171	0	Gene
ENSG00000279791.1	ENSG00000279791		-0.0172830863439454	-1.63836854586618	-0.203605555095857	0.8387731640538101	0.93380314412875	-5.588393708639059	0	Gene
ENSG00000179041.3	ENSG00000179041	RRS1	-0.00540149688480725	2.66194697390247	-0.20358070989675198	0.8387925669234342	0.93380314412875	-6.494574468490139	0	Gene
ENSG00000254714.1	ENSG00000254714		0.0173988841279157	-1.26158461654549	0.203434628380095	0.838906651340431	0.933884887056577	-5.675751279453389	0	Gene
ENSG00000163125.15	ENSG00000163125	RPRD2	-0.00262811722215391	5.99698155409508	-0.20330564863318	0.8390073827152019	0.933939766374038	-7.043227058267781	0	Gene
ENSG00000172738.11	ENSG00000172738	TMEM217	-0.0114817623734763	-0.6628054351206041	-0.203267379262917	0.83903727106658	0.933939766374038	-5.77611503609358	0	Gene
ENSG00000116711.9	ENSG00000116711	PLA2G4A	0.009707873576592809	1.98300185852974	0.20296021391595603	0.8392771754278701	0.934161535297671	-6.35058969622488	0	Gene
ENSG00000213341.10	ENSG00000213341	CHUK	0.00303568726072492	4.94614809063379	0.202859165685593	0.839356100080625	0.9342041121651341	-6.95443982693354	0	Gene
ENSG00000250565.6	ENSG00000250565	ATP6V1E2	-0.00520574688354878	3.29758091336527	-0.20269362213105702	0.8394854029064509	0.934302753142663	-6.64380675996019	0	Gene
ENSG00000227606.2	ENSG00000227606		0.0181004142894859	-1.87442688569001	0.202409686485467	0.839707189601126	0.934504309217902	-5.54627476002712	0	Gene
ENSG00000249915.7	ENSG00000249915	PDCD6	0.00235777317848082	5.379181420771849	0.202347817645133	0.8397555180426399	0.934512814627975	-6.99956778235521	0	Gene
ENSG00000173065.13	ENSG00000173065	FAM222B	-0.00367153908560251	4.01689711857236	-0.20225356208369397	0.8398291463262672	0.9345449623597041	-6.80297225617859	0	Gene
ENSG00000163803.12	ENSG00000163803	PLB1	0.00579750957358486	3.08170791567106	0.20216944906362	0.839894852892598	0.9345449623597041	-6.6026013980270895	0	Gene
ENSG00000105427.9	ENSG00000105427	CNFN	-0.00941922585838881	0.443210806308508	-0.20215458065895603	0.8399064677605191	0.9345449623597041	-6.0476856957327305	0	Gene
ENSG00000128536.15	ENSG00000128536	CDHR3	-0.00519941431212571	4.38812616012965	-0.20205080200496	0.839987538317662	0.9345898938005409	-6.8723446882761206	0	Gene
ENSG00000276786.1	ENSG00000276786		0.0134673961066719	-1.3678771575397	0.20197805477598998	0.8400443685386201	0.934607851826765	-5.6649005240358	0	Gene
ENSG00000226742.3	ENSG00000226742	HSBP1L1	-0.0051362405520549706	2.14011972954314	-0.20183607105136603	0.8401552888028	0.934630067134438	-6.372848373912441	0	Gene
ENSG00000100938.17	ENSG00000100938	GMPR2	0.00247103006228669	5.07297634018612	0.20183096601787	0.8401592770070441	0.934630067134438	-6.96785054636448	0	Gene
ENSG00000182196.13	ENSG00000182196	ARL6IP4	-0.0138815737411425	-1.4238221371519801	-0.201796236427061	0.840186408907305	0.934630067134438	-5.619214604209009	0	Gene
ENSG00000272758.5	ENSG00000272758		-0.00825444264812315	1.2769479543078799	-0.20142372248200197	0.84047744105356	0.934837883427613	-6.18947022560352	0	Gene
ENSG00000242247.10	ENSG00000242247	ARFGAP3	-0.0037073744200591704	4.622280631763941	-0.201407694194553	0.8404899638868009	0.934837883427613	-6.909954307062839	0	Gene
ENSG00000235513.1	ENSG00000235513		0.00936041637563065	1.24480180586271	0.20140083178915302	0.8404953254675269	0.934837883427613	-6.1855794272458695	0	Gene
ENSG00000238276.5	ENSG00000238276		-0.0113354432975261	-0.0641634499454091	-0.20119358672181603	0.8406572490359591	0.9348726348806908	-5.90545827018888	0	Gene
ENSG00000111271.14	ENSG00000111271	ACAD10	0.00292555757837689	4.44954251411749	0.20107479168150197	0.840750068371645	0.9348726348806908	-6.88450545184983	0	Gene
ENSG00000226049.3	ENSG00000226049	TLK2P1	-0.00584882351456454	2.2722235288394503	-0.20106833250160103	0.840755115252025	0.9348726348806908	-6.4158588667259595	0	Gene
ENSG00000121413.12	ENSG00000121413	ZSCAN18	-0.0029727820000629897	6.3153972074863205	-0.200911380169906	0.840877751979808	0.9348726348806908	-7.05473675197912	0	Gene
ENSG00000140464.19	ENSG00000140464	PML	0.005736783078273479	3.9884377907433506	0.20089046463296897	0.8408940948970641	0.9348726348806908	-6.797649581957389	0	Gene
ENSG00000279320.1	ENSG00000279320		0.0211165892289721	-1.97329954580911	0.20088087105757899	0.8409015911182209	0.9348726348806908	-5.53394319940441	0	Gene
ENSG00000280054.1	ENSG00000280054		-0.0177256945661155	-0.5452225820831921	-0.20081518905082996	0.8409529140672339	0.9348726348806908	-5.813490494223419	0	Gene
ENSG00000170291.14	ENSG00000170291	ELP5	0.0031209283816175603	4.355096226098491	0.200781457015513	0.840979272044722	0.9348726348806908	-6.864749289733879	0	Gene
ENSG00000114933.15	ENSG00000114933	INO80D	0.0021757477657897303	6.08333406966113	0.20071805749543	0.8410288124724971	0.9348726348806908	-7.04685368685155	0	Gene
ENSG00000236790.5	ENSG00000236790	LINC00299	-0.00765063642044045	2.91967145944695	-0.20067363289760395	0.841063526259838	0.9348726348806908	-6.549491337290091	0	Gene
ENSG00000281183.1	ENSG00000281183	NPTN-IT1	-0.00440856839775258	3.34887372730233	-0.20065811579968804	0.841075651535288	0.9348726348806908	-6.66786764828323	0	Gene
ENSG00000137486.16	ENSG00000137486	ARRB1	0.00403872797396188	7.17483876164567	0.200657159630524	0.841076398700368	0.9348726348806908	-7.067226998883769	0	Gene
ENSG00000243024.6	ENSG00000243024	RPS11P6	-0.0063406796690586706	1.33962879934946	-0.20063608272511801	0.841092868550268	0.9348726348806908	-6.199788379538161	0	Gene
ENSG00000186908.14	ENSG00000186908	ZDHHC17	0.00196449563336735	6.81211390442811	0.20063157524646397	0.841096390779289	0.9348726348806908	-7.0609384049614	0	Gene
ENSG00000213780.10	ENSG00000213780	GTF2H4	0.012509915875754	-1.19725317874558	0.20054993662405202	0.841160185294629	0.934898301366124	-5.6725365155855	0	Gene
ENSG00000082213.17	ENSG00000082213	C5orf22	0.00321793749393498	4.75251163434492	0.20034263954280399	0.8413221772600171	0.934991090056472	-6.92681703924437	0	Gene
ENSG00000139880.19	ENSG00000139880	CDH24	-0.00573496641602949	2.7313420298309303	-0.200317102496844	0.841342133609636	0.934991090056472	-6.507906339384871	0	Gene
ENSG00000198561.13	ENSG00000198561	CTNND1	0.00271592912439272	6.34342132709218	0.200254843402497	0.841390787444104	0.934991090056472	-7.05565079665537	0	Gene
ENSG00000272750.1	ENSG00000272750		-0.00956847679279929	0.6014002194848721	-0.200234740984537	0.8414064970816	0.934991090056472	-6.0545468982758495	0	Gene
ENSG00000269939.1	ENSG00000269939	PCF11-AS1	0.0082214251770607	0.603342661624077	0.20008880054647402	0.84152054851492	0.935072588594611	-6.05369655945501	0	Gene
ENSG00000171051.8	ENSG00000171051	FPR1	0.0201332287217393	1.62157444256946	0.20001152195641297	0.8415809425457841	0.9350944596233609	-6.324319217035001	0	Gene
ENSG00000103485.17	ENSG00000103485	QPRT	-0.006296365858540071	2.82878467255511	-0.199808216840882	0.841739832100674	0.9352257632428961	-6.538134240178	0	Gene
ENSG00000256745.1	ENSG00000256745		-0.00543021555550888	1.73767750940848	-0.19958294939036203	0.8419158934914031	0.9353249896071729	-6.30037066048599	0	Gene
ENSG00000261560.1	ENSG00000261560		-0.0108877365932097	-0.715212738748566	-0.199574639527958	0.8419223883495429	0.9353249896071729	-5.771528402496389	0	Gene
ENSG00000168411.13	ENSG00000168411	RFWD3	-0.004113657510300871	3.67031384343075	-0.19950231404645	0.8419789172676558	0.9353249896071729	-6.73207173155193	0	Gene
ENSG00000166153.16	ENSG00000166153	DEPDC4	0.00857496882445485	-0.0120815047812716	0.19948554428539	0.8419920244724409	0.9353249896071729	-5.9192674056159404	0	Gene
ENSG00000173214.5	ENSG00000173214	MFSD4B	0.0039035076011158204	3.8266478116054397	0.19932622908337302	0.8421165470420959	0.935418075684781	-6.76453016758461	0	Gene
ENSG00000166401.14	ENSG00000166401	SERPINB8	0.00924937395972305	1.7360623269707	0.199146632008824	0.842256926907086	0.9355287660974351	-6.29615595493793	0	Gene
ENSG00000273442.1	ENSG00000273442		-0.010137918953820999	-0.505483621234204	-0.19907443995567198	0.8423133563644549	0.935531435244439	-5.823844395057219	0	Gene
ENSG00000275529.1	ENSG00000275529	SNORD116-4	0.0164152270382328	-1.9768382723479099	0.19903934320528696	0.8423407902951909	0.935531435244439	-5.52664401890724	0	Gene
ENSG00000173114.12	ENSG00000173114	LRRN3	-0.00565944438220949	5.097146294117191	-0.198973281614104	0.842392428905271	0.9355329248409531	-6.96972762363729	0	Gene
ENSG00000280417.1	ENSG00000280417		-0.0148997972548938	-1.6261697497897198	-0.198895519246314	0.842453214576971	0.9355329248409531	-5.58985782891853	0	Gene
ENSG00000261342.1	ENSG00000261342		0.00691260235450134	2.16842795563829	0.19888130948560998	0.8424643222347629	0.9355329248409531	-6.38147367675014	0	Gene
ENSG00000271461.1	ENSG00000271461		0.0116463679485182	1.27472317667978	0.198798328343018	0.842529188567466	0.935559725994978	-6.1986508468864905	0	Gene
ENSG00000262814.7	ENSG00000262814	MRPL12	-0.00849090838567817	0.992529985966095	-0.19867450659626604	0.8426259819820909	0.9356219752560491	-6.13068591304904	0	Gene
ENSG00000117906.13	ENSG00000117906	RCN2	0.00251454723562865	6.080678633083579	0.19836928894685898	0.842864585630301	0.935805763059856	-7.03929693370068	0	Gene
ENSG00000267809.1	ENSG00000267809	NDUFV2P1	0.0144705713867699	-0.5114810753652179	0.198358543078814	0.842872986467948	0.935805763059856	-5.8256678096749495	0	Gene
ENSG00000129197.14	ENSG00000129197	RPAIN	-0.00278571239790863	4.99918465933374	-0.19821880306989603	0.842982233174262	0.935881817090223	-6.96290050696624	0	Gene
ENSG00000216937.12	ENSG00000216937	CCDC7	-0.0038164307963248797	5.59616928943161	-0.198094702962361	0.8430792553767991	0.9359442927380229	-7.01663695215078	0	Gene
ENSG00000164465.18	ENSG00000164465	DCBLD1	-0.00584331607492	1.58706414121602	-0.197866984071677	0.843257293579495	0.93609213721901	-6.25367746404428	0	Gene
ENSG00000137275.13	ENSG00000137275	RIPK1	0.00412039463337567	3.79398154709391	0.19781665288741898	0.8432966452589771	0.93609213721901	-6.75554257183337	0	Gene
ENSG00000150636.16	ENSG00000150636	CCDC102B	0.0044282129525222294	3.5226438856362794	0.19776798815154198	0.843334694391266	0.93609213721901	-6.69795856233183	0	Gene
ENSG00000153395.9	ENSG00000153395	LPCAT1	0.00404887981772382	4.6932550829082	0.197696540654855	0.8433905571751659	0.936108906337894	-6.926895310612401	0	Gene
ENSG00000204287.13	ENSG00000204287	HLA-DRA	0.0109851826922295	4.885746800356981	0.19753819538673398	0.8435143656964129	0.9361905377114879	-6.932720571772081	0	Gene
ENSG00000108691.9	ENSG00000108691	CCL2	-0.0344716544274385	0.9169212891693441	-0.19749822212568302	0.8435456209881559	0.9361905377114879	-6.1518181202576505	0	Gene
ENSG00000154040.20	ENSG00000154040	CABYR	-0.00905663972019118	1.58314698121965	-0.19737954873947502	0.843638413756677	0.9362482835955509	-6.2547835143459105	0	Gene
ENSG00000256712.1	ENSG00000256712		0.007968038104106621	0.0349093382940343	0.197302668987842	0.8436985285243571	0.936269760444292	-5.93890890949763	0	Gene
ENSG00000114491.13	ENSG00000114491	UMPS	0.0034196810375451397	4.52971168406454	0.197219960277607	0.843763202164359	0.9362777304945509	-6.89776331178336	0	Gene
ENSG00000229415.9	ENSG00000229415	SFTA3	0.0140242472148171	-1.38801983161465	0.19704729708795202	0.843898218643633	0.9362777304945509	-5.64283796296464	0	Gene
ENSG00000241030.1	ENSG00000241030	RPL29P24	-0.0140056039284885	-1.50496021238009	-0.197044247254057	0.843900603546778	0.9362777304945509	-5.61118878234252	0	Gene
ENSG00000262500.1	ENSG00000262500		-0.0200801450593077	-0.9441875607456641	-0.19701926263325098	0.8439201410257969	0.9362777304945509	-5.71811238796217	0	Gene
ENSG00000188674.10	ENSG00000188674	C2orf80	-0.00661006568016662	3.8021588802091606	-0.196975878652626	0.843954066669138	0.9362777304945509	-6.78120435501474	0	Gene
ENSG00000281530.1	ENSG00000281530	DGCR12	0.0119310316189379	-1.0321648260445502	0.19695009927473703	0.843974225906263	0.9362777304945509	-5.713331863498321	0	Gene
ENSG00000064115.10	ENSG00000064115	TM7SF3	-0.00272594361224762	5.4940358593074	-0.196860322530869	0.844044431297631	0.9362777304945509	-7.01173619826072	0	Gene
ENSG00000277782.1	ENSG00000277782		-0.0113188156036613	-0.636224607583311	-0.19679438036630897	0.8440959988463771	0.9362777304945509	-5.79827067635183	0	Gene
ENSG00000126070.19	ENSG00000126070	AGO3	0.00247045144136455	6.56483847232296	0.19678371765398	0.844104337275927	0.9362777304945509	-7.06101187920193	0	Gene
ENSG00000250132.6	ENSG00000250132		0.00439612524491966	2.7298091399890603	0.19676718099342	0.844117269271537	0.9362777304945509	-6.5125274315796196	0	Gene
ENSG00000280339.1	ENSG00000280339		0.0074990485119291	1.32956380877996	0.19672008447815803	0.84415409990908	0.9362777304945509	-6.20326004974018	0	Gene
ENSG00000236814.1	ENSG00000236814		-0.00747800231156912	0.7138086301228941	-0.196610682571502	0.8442396562209821	0.936327410127462	-6.069907659478001	0	Gene
ENSG00000272338.2	ENSG00000272338		0.00892416100204379	0.580754235366975	0.19655800431665	0.8442808532105459	0.9363278894014301	-6.0448623855602595	0	Gene
ENSG00000100968.13	ENSG00000100968	NFATC4	-0.0067617794849565895	3.9805095351845896	-0.19649968700337198	0.8443264607202969	0.9363332597665359	-6.79306531542352	0	Gene
ENSG00000278730.1	ENSG00000278730		0.00394135320548739	5.698506162900389	0.196299564611822	0.8444829719810151	0.9363921090037741	-7.02770953627883	0	Gene
ENSG00000185215.8	ENSG00000185215	TNFAIP2	0.0060716554914148	4.470508088151139	0.19626728705654603	0.844508216114835	0.9363921090037741	-6.88990078589772	0	Gene
ENSG00000237840.6	ENSG00000237840	FAM21FP	-0.0119703445837408	-0.5529230787357959	-0.196256593502933	0.844516579531378	0.9363921090037741	-5.8036145750273	0	Gene
ENSG00000172795.15	ENSG00000172795	DCP2	0.0033626546405585603	5.9341261608012	0.196216909306207	0.8445476166518979	0.9363921090037741	-7.037091365543361	0	Gene
ENSG00000186951.16	ENSG00000186951	PPARA	0.004223046562376521	5.49742103233157	0.196121525867415	0.8446222172954071	0.9363921090037741	-7.014702592813599	0	Gene
ENSG00000100628.11	ENSG00000100628	ASB2	-0.0197887408046486	-1.97456348374899	-0.19611907630254802	0.8446241331507769	0.9363921090037741	-5.526734076565321	0	Gene
ENSG00000278791.1	ENSG00000278791	MIR6723	0.0678559001919477	-2.8331341167146498	0.19595300848616398	0.844754020377556	0.9364909066099749	-5.5268458347819	0	Gene
ENSG00000116704.7	ENSG00000116704	SLC35D1	0.00294795046500098	4.495820761075441	0.19577865190257698	0.844890395088263	0.936596886331193	-6.89251125493165	0	Gene
ENSG00000224183.1	ENSG00000224183	SDHDP6	0.0147827626593863	-0.680489392990551	0.195644144841593	0.8449956042936421	0.936668309204221	-5.781661790958769	0	Gene
ENSG00000270956.1	ENSG00000270956		0.014672353878281	-1.59857940823993	0.195375547423691	0.8452057050695408	0.9368399221546669	-5.59527225511572	0	Gene
ENSG00000182901.16	ENSG00000182901	RGS7	0.00482504147280796	5.47994137699363	0.195335680913496	0.845236890171539	0.9368399221546669	-7.000291403335219	0	Gene
ENSG00000178386.12	ENSG00000178386	ZNF223	0.00590278671548939	0.8994617188704009	0.19528979684378897	0.8452727827390542	0.9368399221546669	-6.11597771900529	0	Gene
ENSG00000205361.8	ENSG00000205361	MT1DP	0.0188090881135733	-2.17123187693401	0.19521041418034	0.8453348801633871	0.9368635398056859	-5.50336777766549	0	Gene
ENSG00000248593.3	ENSG00000248593	DSTNP2	-0.00653934652231283	1.11706803957124	-0.195141881042823	0.845388491276173	0.9368777504642679	-6.15426175619753	0	Gene
ENSG00000279277.1	ENSG00000279277		0.007491085020605741	0.650910220977848	0.195003687011733	0.8454965978923922	0.936904972846504	-6.0713059794765805	0	Gene
ENSG00000278763.1	ENSG00000278763	FAM27B	-0.0197310252530341	-1.5434145914390502	-0.19498368957767698	0.8455122417545	0.936904972846504	-5.60349361511467	0	Gene
ENSG00000183665.5	ENSG00000183665	TRMT12	-0.00308471754775078	3.82201719525986	-0.19494336300165302	0.845543789157655	0.936904972846504	-6.76342574254422	0	Gene
ENSG00000279685.2	ENSG00000279685	MAPT-IT1	-0.00509083069248758	2.47499921785217	-0.19489400314794394	0.845582403615066	0.936904972846504	-6.45517406653936	0	Gene
ENSG00000034152.18	ENSG00000034152	MAP2K3	0.00710617986288423	3.23060428020338	0.19483362222108	0.845629640418895	0.936904972846504	-6.628223597281361	0	Gene
ENSG00000146066.2	ENSG00000146066	HIGD2A	-0.00311121671855203	4.58973689292617	-0.19479763347318899	0.8456577951610309	0.936904972846504	-6.90537019012815	0	Gene
ENSG00000183597.15	ENSG00000183597	TANGO2	-0.00292587677700068	4.40110920998294	-0.19464285689930602	0.845778882332522	0.936993929884517	-6.875864433408519	0	Gene
ENSG00000213859.4	ENSG00000213859	KCTD11	0.00698804020999984	2.24105756661121	0.19455608288662601	0.845846770302683	0.937023944587746	-6.39929901793397	0	Gene
ENSG00000162836.11	ENSG00000162836	ACP6	0.005221759731973179	3.81558574338893	0.19448634276037902	0.845901332581612	0.937039194987559	-6.7597502497815	0	Gene
ENSG00000184371.13	ENSG00000184371	CSF1	0.0079432210813081	4.01048966962614	0.194346479143363	0.8460107593065809	0.937056672461593	-6.79900156473057	0	Gene
ENSG00000127081.13	ENSG00000127081	ZNF484	0.00283633939417588	4.782748014736599	0.19427577077998	0.8460660813663851	0.937056672461593	-6.93585009814232	0	Gene
ENSG00000185262.8	ENSG00000185262	UBALD2	0.00564934554895944	2.8715196773800296	0.19423427052623302	0.8460985514236792	0.937056672461593	-6.543225899923541	0	Gene
ENSG00000166292.11	ENSG00000166292	TMEM100	0.0111674524353188	2.2644528746892996	0.19418469577818498	0.846137339359621	0.937056672461593	-6.407857831118831	0	Gene
ENSG00000226328.6	ENSG00000226328	NUP50-AS1	0.00499160135267571	3.07680870916024	0.19414437027671802	0.8461688908393091	0.937056672461593	-6.60047718104243	0	Gene
ENSG00000276255.2	ENSG00000276255		0.00836712010054008	0.654024955122713	0.19410070898328502	0.8462030525886479	0.937056672461593	-6.06771981655787	0	Gene
ENSG00000266907.1	ENSG00000266907		-0.0120012809862236	-0.967968344954897	-0.19403521886970101	0.846254294327699	0.937056672461593	-5.73271547050924	0	Gene
ENSG00000151657.11	ENSG00000151657	KIN	-0.0029331766937271604	3.8751301133486598	-0.19402899408653895	0.8462591648481821	0.937056672461593	-6.772374258515001	0	Gene
ENSG00000248469.1	ENSG00000248469		0.014424175842731002	0.552365656648299	0.193882904920763	0.846373472574994	0.937056672461593	-6.06121503838395	0	Gene
ENSG00000151692.14	ENSG00000151692	RNF144A	0.0033230076668353398	6.855236276592651	0.19382793592196598	0.8464164840061981	0.937056672461593	-7.065859947691981	0	Gene
ENSG00000131471.6	ENSG00000131471	AOC3	-0.0098837972323805	0.5837680238006221	-0.193824048724397	0.84641952562767	0.937056672461593	-6.046113428059241	0	Gene
ENSG00000124440.15	ENSG00000124440	HIF3A	0.01252915323757	3.7868010699276202	0.193778056855265	0.8464555131307819	0.937056672461593	-6.7572784404507695	0	Gene
ENSG00000135476.11	ENSG00000135476	ESPL1	0.0288522679731729	-1.55696359096141	0.193772729285977	0.8464596818431179	0.937056672461593	-5.60952642239129	0	Gene
ENSG00000273432.1	ENSG00000273432		-0.0152341864586009	-1.9076077283605501	-0.19368383334054298	0.8465292417109659	0.937056672461593	-5.536742297921309	0	Gene
ENSG00000151364.16	ENSG00000151364	KCTD14	0.0114124323913643	-0.651337991093506	0.193678559165662	0.8465333687187929	0.937056672461593	-5.78231911175984	0	Gene
ENSG00000002016.17	ENSG00000002016	RAD52	-0.0040233520459321	3.5906806947327405	-0.19359937170852803	0.8465953329013229	0.937056672461593	-6.710764729984009	0	Gene
ENSG00000278959.1	ENSG00000278959		0.0164735149657289	-1.7151743858311699	0.19357979470929199	0.846610652049413	0.937056672461593	-5.57250586351844	0	Gene
ENSG00000101346.12	ENSG00000101346	POFUT1	0.0029578841801004303	4.67148867728383	0.19341030245624802	0.846743283435871	0.9371583133637801	-6.92248978915874	0	Gene
ENSG00000159189.11	ENSG00000159189	C1QC	0.00975137663393792	3.61874302019379	0.19331265253069502	0.846819698612853	0.9371748544346379	-6.7483628606134705	0	Gene
ENSG00000204351.11	ENSG00000204351	SKIV2L	-0.00320734570158991	5.099165009295	-0.19328692451035	0.8468398321124521	0.9371748544346379	-6.97816414411502	0	Gene
ENSG00000260261.1	ENSG00000260261		0.00602778460878077	2.1558418059302102	0.193154383904153	0.846943553546163	0.937201653760769	-6.38632015995846	0	Gene
ENSG00000149600.11	ENSG00000149600	COMMD7	-0.00281492132410546	4.3009665072009104	-0.19315169984939298	0.846945654016818	0.937201653760769	-6.857678195760809	0	Gene
ENSG00000283199.1	ENSG00000283199		0.0122199087615543	-0.497332353833481	0.19286556321923104	0.8471695832762439	0.937266130295027	-5.83305194270784	0	Gene
ENSG00000113441.15	ENSG00000113441	LNPEP	-0.00253663433112093	7.238455015974151	-0.19286365261755603	0.847171078546315	0.937266130295027	-7.06924717740062	0	Gene
ENSG00000276092.1	ENSG00000276092		0.0157325710386873	-1.94283891028828	0.19286043785736398	0.8471735944747489	0.937266130295027	-5.5394294408586005	0	Gene
ENSG00000124067.16	ENSG00000124067	SLC12A4	-0.00511440583231538	4.53112080383245	-0.192839617055534	0.8471898892419889	0.937266130295027	-6.89831928567336	0	Gene
ENSG00000180279.6	ENSG00000180279		-0.016913589277971	-1.44449203025138	-0.19273569134903099	0.847271224515741	0.937266130295027	-5.62333476837234	0	Gene
ENSG00000132141.13	ENSG00000132141	CCT6B	-0.006952747790187071	2.24421559933538	-0.192722630826886	0.8472814461749301	0.937266130295027	-6.40108354694085	0	Gene
ENSG00000260475.1	ENSG00000260475		-0.0168789368077785	-1.98609181953914	-0.192712262135874	0.8472895611235121	0.937266130295027	-5.520267805361481	0	Gene
ENSG00000212464.1	ENSG00000212464	SNORA12	-0.00599983961010615	4.5311796462364295	-0.192612016027137	0.8473680185400442	0.937307778369674	-6.8939281910969505	0	Gene
ENSG00000233121.1	ENSG00000233121	VN1R20P	0.0124396341619757	-0.6889715063590699	0.19254527528812698	0.847420253888221	0.937320418547556	-5.79025792317757	0	Gene
ENSG00000087111.20	ENSG00000087111	PIGS	0.00291946197065615	4.82180834616314	0.192443376304922	0.8475000075076949	0.937363493641077	-6.944502602466541	0	Gene
ENSG00000259706.1	ENSG00000259706	HSP90B2P	0.00671058999093236	1.04864654563323	0.192165043754311	0.8477178589685379	0.937559298085918	-6.149540421963859	0	Gene
ENSG00000270154.1	ENSG00000270154		-0.0120043234262759	0.32619819312626297	-0.19197735499007199	0.8478647699471029	0.9376743085166541	-6.00268788563722	0	Gene
ENSG00000281527.1	ENSG00000281527		-0.0141920110161566	-0.914793838999844	-0.191927881606409	0.847903495489177	0.9376743085166541	-5.736176703136881	0	Gene
ENSG00000159140.18	ENSG00000159140	SON	0.0022328944947973897	8.449751664606769	0.191859718071978	0.8479568514454592	0.937681586567008	-7.067345354018331	0	Gene
ENSG00000148290.9	ENSG00000148290	SURF1	-0.00668046957545056	4.181396064430911	-0.19178510531751397	0.84801525642058	0.937681586567008	-6.8340173869733	0	Gene
ENSG00000276517.1	ENSG00000276517		0.0057581850643464	2.07231899831079	0.19176301525949999	0.8480325481194849	0.937681586567008	-6.36963300954803	0	Gene
ENSG00000163428.3	ENSG00000163428	LRRC58	-0.00301594268995981	6.27780003533849	-0.191571991053215	0.848182081484578	0.93780178249828	-7.05293201135345	0	Gene
ENSG00000130270.16	ENSG00000130270	ATP8B3	0.013114093014981001	-1.15308504475259	0.19146022100706897	0.8482695773968301	0.937816324737504	-5.6812974202852	0	Gene
ENSG00000223509.8	ENSG00000223509		-0.00934432381610776	2.9501288902694	-0.19140011314985	0.8483166318514809	0.937816324737504	-6.5592768872354	0	Gene
ENSG00000176700.19	ENSG00000176700	SCAND2P	0.00355953177313241	4.51568146863792	0.19137749514577698	0.8483343381272379	0.937816324737504	-6.8937082224297095	0	Gene
ENSG00000267745.1	ENSG00000267745		-0.0177730488488524	-2.03727977966452	-0.191346563686627	0.8483585526316271	0.937816324737504	-5.518228294718599	0	Gene
ENSG00000242960.1	ENSG00000242960	FTH1P23	-0.0122328017204091	-1.2955495355068	-0.19111889962095802	0.84853678247811	0.937831273215038	-5.650796813763231	0	Gene
ENSG00000279469.1	ENSG00000279469		-0.0133451430585088	-1.5841262928501898	-0.191103515008323	0.848548826807609	0.937831273215038	-5.60367833133605	0	Gene
ENSG00000100442.10	ENSG00000100442	FKBP3	0.0026063760577672603	6.013860166970919	0.191095820757677	0.8485548505078561	0.937831273215038	-7.038840992416691	0	Gene
ENSG00000105829.11	ENSG00000105829	BET1	-0.0031263687821822	3.63186919654846	-0.19109177034809102	0.848558021509398	0.937831273215038	-6.72248035900795	0	Gene
ENSG00000101888.11	ENSG00000101888	NXT2	0.0061480497053449604	3.1547566759882497	0.191068516397519	0.848576226706785	0.937831273215038	-6.61528874686223	0	Gene
ENSG00000269210.2	ENSG00000269210		0.0105456948062468	-0.44144622141715795	0.190912932902106	0.84869803296686	0.93792076208698	-5.84496055158396	0	Gene
ENSG00000280079.1	ENSG00000280079		-0.0105151430660209	0.26807862075765504	-0.190700397169976	0.848864432973317	0.937982936145704	-5.9845536235712	0	Gene
ENSG00000160606.10	ENSG00000160606	TLCD1	-0.0102634275798287	0.5294474961039211	-0.190693652648679	0.84886971355325	0.937982936145704	-6.0380539493987095	0	Gene
ENSG00000119801.12	ENSG00000119801	YPEL5	0.00222376340405881	6.469566360140151	0.190684597491147	0.8488768032417929	0.937982936145704	-7.05095753539735	0	Gene
ENSG00000100124.13	ENSG00000100124	ANKRD54	0.00283119991433598	4.12752312679513	0.190382910221631	0.8491130147347391	0.9381988087089771	-6.82533262748112	0	Gene
ENSG00000087095.12	ENSG00000087095	NLK	0.00214886380767424	6.18847876416462	0.19022444410233602	0.8492370940933921	0.938269053036255	-7.049332774634401	0	Gene
ENSG00000196655.10	ENSG00000196655	TRAPPC4	0.00345179050155908	4.42836333340309	0.190129531832859	0.849311412428177	0.938269053036255	-6.880750810409991	0	Gene
ENSG00000065534.18	ENSG00000065534	MYLK	0.00478799742303435	7.16900069874779	0.190123579255298	0.8493160734683991	0.938269053036255	-7.06931790886922	0	Gene
ENSG00000215388.3	ENSG00000215388	ACTG1P3	0.008460343202723609	-0.17456479407283998	0.190093040173085	0.8493399865353221	0.938269053036255	-5.89366123717876	0	Gene
ENSG00000277687.1	ENSG00000277687		-0.008027831540905741	0.5829700586644959	-0.189769367420093	0.849593441085009	0.938503907482402	-6.050757578838319	0	Gene
ENSG00000105202.7	ENSG00000105202	FBL	0.0027434221149032303	4.24167683219464	0.18948181818406698	0.849818621918317	0.938707508264011	-6.84829654344939	0	Gene
ENSG00000173674.10	ENSG00000173674	EIF1AX	0.00293755791009686	6.85542466454811	0.18911665177967998	0.850104602760915	0.9388598504199979	-7.06292749507529	0	Gene
ENSG00000235770.5	ENSG00000235770	LINC00607	0.020109996760218	-1.9036219826185101	0.18906760268575304	0.850143017171956	0.9388598504199979	-5.543710250789389	0	Gene
ENSG00000227827.3	ENSG00000227827		-0.0281972300818128	0.614478005196562	-0.18904856476832896	0.850157927439332	0.9388598504199979	-6.0550826956590305	0	Gene
ENSG00000253043.1	ENSG00000253043	RNU7-181P	-0.0127211544766924	-1.6935350763326398	-0.189016752347606	0.8501828426637271	0.9388598504199979	-5.58747073629189	0	Gene
ENSG00000187257.15	ENSG00000187257	RSBN1L	0.00221371001374652	5.28087806973459	0.188828568670765	0.8503302296320991	0.9388598504199979	-6.994682333625589	0	Gene
ENSG00000188818.12	ENSG00000188818	ZDHHC11	-0.0163399499343398	3.5043238917226804	-0.188826122314008	0.8503321456729609	0.9388598504199979	-6.696352922975629	0	Gene
ENSG00000101413.11	ENSG00000101413	RPRD1B	0.00251162435440628	4.58854475459836	0.18876388289493803	0.8503808932646411	0.9388598504199979	-6.90928575640728	0	Gene
ENSG00000119973.5	ENSG00000119973	PRLHR	-0.0113458992240471	0.824419944447454	-0.18875438880311898	0.8503883293439001	0.9388598504199979	-6.1144570275174805	0	Gene
ENSG00000140497.16	ENSG00000140497	SCAMP2	-0.00317295677267541	4.47705315440382	-0.18873837494677398	0.8504008719435179	0.9388598504199979	-6.89168183812388	0	Gene
ENSG00000213442.5	ENSG00000213442	RPL18AP3	0.00429624938054195	2.86600703367239	0.18873773764601998	0.850401371100037	0.9388598504199979	-6.54906922171717	0	Gene
ENSG00000231419.6	ENSG00000231419	LINC00689	0.0138297380740174	-0.710440156100585	0.188717162888858	0.8504174860107891	0.9388598504199979	-5.769941731065919	0	Gene
ENSG00000273096.1	ENSG00000273096		-0.011332505056558998	-0.8110230623961	-0.18863907815653302	0.850478645431827	0.9388598504199979	-5.75993931570302	0	Gene
ENSG00000249141.1	ENSG00000249141		0.0166713466136641	-1.7755445856148202	0.188627244084681	0.850487914479904	0.9388598504199979	-5.57098538467121	0	Gene
ENSG00000183508.4	ENSG00000183508	FAM46C	0.0137731512674654	0.814392840953922	0.18848459650139898	0.850599644967422	0.9389380644587049	-6.10782265591626	0	Gene
ENSG00000260293.2	ENSG00000260293		-0.005779559599879879	2.19251460296463	-0.18828872314654999	0.850753070107062	0.938987646779771	-6.38787638158175	0	Gene
ENSG00000186104.10	ENSG00000186104	CYP2R1	-0.00428938843816013	2.5935583278442	-0.18828216025661	0.8507582108346129	0.938987646779771	-6.4805182447773895	0	Gene
ENSG00000260144.1	ENSG00000260144		-0.0116944602836982	-0.591535419835375	-0.18826763668105104	0.85076958720909	0.938987646779771	-5.80097020496438	0	Gene
ENSG00000065618.17	ENSG00000065618	COL17A1	0.00926722733347224	2.10852716053199	0.18820101905905898	0.850821769456822	0.938987646779771	-6.392334634681081	0	Gene
ENSG00000281920.1	ENSG00000281920		0.0171850181790473	-1.9304673287721699	0.188166299788241	0.8508489656679599	0.938987646779771	-5.53164117315596	0	Gene
ENSG00000167601.11	ENSG00000167601	AXL	0.00491198207688552	5.72603456465851	0.18810569089475798	0.8508964420995321	0.938994925462869	-7.0321043470132505	0	Gene
ENSG00000240036.4	ENSG00000240036		-0.00789732640726064	0.787814706813768	-0.18804661192066396	0.8509427206300609	0.9390008815830829	-6.097901095624519	0	Gene
ENSG00000130234.10	ENSG00000130234	ACE2	0.0198463531815467	-1.5523097543804898	0.187989666182842	0.850987328613372	0.9390028266330049	-5.60979669640583	0	Gene
ENSG00000263707.1	ENSG00000263707		0.0149322473471959	-1.84250284887143	0.187862568856464	0.8510868910029771	0.9390028266330049	-5.556805918735731	0	Gene
ENSG00000172167.7	ENSG00000172167	MTBP	-0.00555209451693713	1.93763214272608	-0.18785761191336398	0.851090774099917	0.9390028266330049	-6.337175537919331	0	Gene
ENSG00000100890.15	ENSG00000100890	KIAA0391	0.0037945920777727	2.6545907171077405	0.187835611479398	0.851108008518984	0.9390028266330049	-6.4923488573323604	0	Gene
ENSG00000135899.16	ENSG00000135899	SP110	-0.00648364045552446	1.57488379376683	-0.18775226744141799	0.851173298154912	0.939029754338145	-6.25577015540392	0	Gene
ENSG00000167005.13	ENSG00000167005	NUDT21	0.00199687181460318	7.08183977935313	0.187666180929038	0.8512407372521509	0.9390590506673381	-7.06586013166747	0	Gene
ENSG00000215548.2	ENSG00000215548	FRG1JP	0.0201370409788155	-0.0411414455416634	0.18758356329546202	0.851305459900333	0.9390657285180491	-5.91401253886159	0	Gene
ENSG00000234567.1	ENSG00000234567		0.019392244414024	-1.62682503495105	0.18755407827522896	0.851328558706576	0.9390657285180491	-5.62804041936064	0	Gene
ENSG00000236794.5	ENSG00000236794	BCRP8	0.0134294441864859	-1.2251495099513998	0.187464872307899	0.851398444171498	0.9390758399496592	-5.67734672795359	0	Gene
ENSG00000141858.11	ENSG00000141858	SAMD1	0.0036395215333999	4.40284569569924	0.18743800283203	0.8514194944033979	0.9390758399496592	-6.877422765030411	0	Gene
ENSG00000269896.2	ENSG00000269896		-0.00869789084176677	0.7322334100826821	-0.18736743262936603	0.851474781404097	0.9390917244824121	-6.080439268765169	0	Gene
ENSG00000197258.5	ENSG00000197258	EIF4BP6	0.0054987808245366	2.74248526757128	0.18729549334770804	0.85153114174038	0.939108791215	-6.51825923384022	0	Gene
ENSG00000233644.1	ENSG00000233644	ARHGEF7-IT1	0.0113661775876465	-0.952139610890333	0.18701969364944	0.851747222172624	0.939257008404992	-5.742951034771281	0	Gene
ENSG00000249096.6	ENSG00000249096		-0.010946445954927001	-0.540082690925614	-0.18701956684404802	0.8517473215232522	0.939257008404992	-5.81135736014894	0	Gene
ENSG00000253982.1	ENSG00000253982		-0.00722621406417543	2.84883848513243	-0.18686036810214396	0.8518720538460659	0.939349457743172	-6.54250168995314	0	Gene
ENSG00000225401.2	ENSG00000225401	TGIF2P1	-0.0138361011238753	-1.79136552691433	-0.18662263867595102	0.8520583219381641	0.939394820786729	-5.56285217972669	0	Gene
ENSG00000011638.10	ENSG00000011638	TMEM159	-0.00915466673915533	3.45219554308931	-0.186573497564255	0.852096826497774	0.939394820786729	-6.69768235279986	0	Gene
ENSG00000231697.3	ENSG00000231697	NANOGP5	0.00840118182944172	-0.0216001903024791	0.18653250535634	0.8521289462477121	0.939394820786729	-5.931906594943531	0	Gene
ENSG00000137462.6	ENSG00000137462	TLR2	0.0123817048864257	1.9861483895718601	0.186391909362579	0.852239113156474	0.939394820786729	-6.39167905008613	0	Gene
ENSG00000273009.1	ENSG00000273009		-0.0165566836552184	-1.9682675593927899	-0.18639154198881797	0.8522394010236021	0.939394820786729	-5.52910130309394	0	Gene
ENSG00000244752.2	ENSG00000244752	CRYBB2	-0.0184588585537804	-1.9789555070935902	-0.186269263277452	0.852335217405706	0.939394820786729	-5.52812462426841	0	Gene
ENSG00000104979.8	ENSG00000104979	C19orf53	-0.0030794400744201	4.730572236733151	-0.18624339192772799	0.8523554902185408	0.939394820786729	-6.92684231006367	0	Gene
ENSG00000122483.17	ENSG00000122483	CCDC18	0.0049952115226695	2.61839264815947	0.186227001273406	0.852368334000639	0.939394820786729	-6.48321358225587	0	Gene
ENSG00000204588.5	ENSG00000204588	LINC01123	-0.0153339246919301	2.04981369010234	-0.18622054340335	0.852373394424165	0.939394820786729	-6.37345464645725	0	Gene
ENSG00000028203.17	ENSG00000028203	VEZT	0.0017771647032759998	6.3240321318096395	0.186212019695873	0.852380073658928	0.939394820786729	-7.0564559861912795	0	Gene
ENSG00000066455.12	ENSG00000066455	GOLGA5	-0.00229133694258085	5.16309479113516	-0.186124994100734	0.852448268111362	0.939394820786729	-6.98327800498087	0	Gene
ENSG00000108591.9	ENSG00000108591	DRG2	0.00278943494107475	4.42127421280072	0.18606654795744798	0.8524940679342009	0.939394820786729	-6.88229639280138	0	Gene
ENSG00000126001.15	ENSG00000126001	CEP250	-0.00299178322341033	6.26109497111572	-0.18603509177591604	0.8525187179716891	0.939394820786729	-7.05624585799291	0	Gene
ENSG00000084093.15	ENSG00000084093	REST	-0.00342160582141556	4.99783331184264	-0.186020195968102	0.8525303908382109	0.939394820786729	-6.96379427549652	0	Gene
ENSG00000247735.2	ENSG00000247735		0.007653712395534779	0.160192687267281	0.18600802645629602	0.85253992730963	0.939394820786729	-5.954495991388731	0	Gene
ENSG00000181007.8	ENSG00000181007	ZFP82	-0.00306168837416088	3.97694193843328	-0.185972756227156	0.8525675664643722	0.939394820786729	-6.79617726956653	0	Gene
ENSG00000146021.14	ENSG00000146021	KLHL3	-0.00271324217911583	5.909574690893071	-0.185918372457309	0.8526101841062191	0.9393967150542399	-7.04123550491008	0	Gene
ENSG00000197579.7	ENSG00000197579	TOPORS	0.00263198372332783	5.05164816053338	0.185759476893353	0.852734704507039	0.939449485838486	-6.97071312431257	0	Gene
ENSG00000177483.11	ENSG00000177483	RBM44	0.0116718238647205	-0.637999790628273	0.18575287127938397	0.8527398811548871	0.939449485838486	-5.78706130860734	0	Gene
ENSG00000130303.12	ENSG00000130303	BST2	0.0089023741047676	3.5839414509459595	0.18567977898448396	0.8527971621102322	0.939467530767861	-6.71764318608196	0	Gene
ENSG00000183160.8	ENSG00000183160	TMEM119	0.00922048669897558	2.4366156940531405	0.18558639990228898	0.8528703425449741	0.9395030884809129	-6.484391161566241	0	Gene
ENSG00000050426.15	ENSG00000050426	LETMD1	-0.00272220331996387	5.43062979029376	-0.185421153095823	0.85299984825209	0.939544347374363	-7.004922937038501	0	Gene
ENSG00000142676.12	ENSG00000142676	RPL11	-0.00238272856272726	7.38840777405369	-0.18539114905963602	0.853023363166201	0.939544347374363	-7.07036445560418	0	Gene
ENSG00000171798.17	ENSG00000171798	KNDC1	0.00420130946674334	5.915377763755179	0.18538202803770001	0.8530305115653699	0.939544347374363	-7.04287843960303	0	Gene
ENSG00000259326.1	ENSG00000259326		-0.00910080517135998	0.0985887984659309	-0.185258105821728	0.8531276340613181	0.9396053014065621	-5.94508878460845	0	Gene
ENSG00000167895.14	ENSG00000167895	TMC8	-0.00834308837652081	1.82216547934748	-0.18518265028394698	0.8531867724959581	0.9396053014065621	-6.315318528432161	0	Gene
ENSG00000229981.7	ENSG00000229981	LINC01435	-0.0142434780250458	-1.33474028919892	-0.185117789555557	0.853237607888887	0.9396053014065621	-5.66232830927678	0	Gene
ENSG00000223803.1	ENSG00000223803	RPS20P14	-0.008557952873823809	-0.335673168095707	-0.18502946212266896	0.853306836583932	0.9396053014065621	-5.859965418107739	0	Gene
ENSG00000106686.16	ENSG00000106686	SPATA6L	0.00669015118182475	3.32415339857558	0.18497744187822898	0.853347609200158	0.9396053014065621	-6.652168628354981	0	Gene
ENSG00000107833.10	ENSG00000107833	NPM3	-0.00689832219059462	1.6288309430333001	-0.18494772452530603	0.8533709013515709	0.9396053014065621	-6.2765319956706	0	Gene
ENSG00000240342.3	ENSG00000240342	RPS2P5	0.00472810456321769	4.555566761357321	0.18489858915611698	0.853409413423239	0.9396053014065621	-6.90360949522759	0	Gene
ENSG00000270090.5	ENSG00000270090		0.0137675526304486	-1.10415278549353	0.18489386879685898	0.8534131132371321	0.9396053014065621	-5.72645204794342	0	Gene
ENSG00000267345.1	ENSG00000267345		0.0116200849663731	-1.03624620974692	0.184822995639913	0.853468663951272	0.9396214227242858	-5.707582061117789	0	Gene
ENSG00000273038.2	ENSG00000273038		-0.0134816920758105	-1.3915622938814598	-0.184683033472367	0.853578369099965	0.939656764498425	-5.632145222820469	0	Gene
ENSG00000163602.9	ENSG00000163602	RYBP	0.00316017560576367	5.89804641297153	0.184677655086728	0.853582584843033	0.939656764498425	-7.03653014079254	0	Gene
ENSG00000183426.16	ENSG00000183426	NPIPA1	-0.00893983597883501	2.46122813670259	-0.184578902497173	0.853659990887448	0.9396591371117661	-6.44943312299579	0	Gene
ENSG00000213735.2	ENSG00000213735	ANAPC10P1	-0.0150655168641602	-2.17435185188887	-0.184570522020212	0.853666559889905	0.9396591371117661	-5.508645881892099	0	Gene
ENSG00000272293.1	ENSG00000272293		-0.0153531879294307	-1.88476045307809	-0.184348049071004	0.853840948121129	0.9397694038101929	-5.54296434786065	0	Gene
ENSG00000173706.12	ENSG00000173706	HEG1	0.00490800404695835	5.967545134592509	0.184301054259679	0.853877786515207	0.9397694038101929	-7.04462120224424	0	Gene
ENSG00000207997.1	ENSG00000207997	MIR644A	0.014650069646177	-2.09935730348911	0.184260524474492	0.853909557347563	0.9397694038101929	-5.51261114638824	0	Gene
ENSG00000125741.4	ENSG00000125741	OPA3	0.00310946148546758	4.43713282755394	0.18423394309962499	0.853930394310703	0.9397694038101929	-6.88587612563183	0	Gene
ENSG00000174028.6	ENSG00000174028	FAM3C2	0.0115547752044754	2.00621355310348	0.18372441156149105	0.854329832457827	0.9401196011595351	-6.36477522703416	0	Gene
ENSG00000233178.7	ENSG00000233178		-0.0064485172748478	0.7085579120874479	-0.18370943008992802	0.8543415774827041	0.9401196011595351	-6.07730791421808	0	Gene
ENSG00000267128.1	ENSG00000267128		-0.0119756130895045	0.243142184391677	-0.18361995948723	0.8544117204294109	0.9401196011595351	-5.976239348527041	0	Gene
ENSG00000100532.11	ENSG00000100532	CGRRF1	-0.00387126476289906	4.19120339702332	-0.18354094459873496	0.8544736672913209	0.9401196011595351	-6.83544590630988	0	Gene
ENSG00000115484.14	ENSG00000115484	CCT4	-0.0028560147928829898	6.40430509146718	-0.183518756752702	0.854491062496963	0.9401196011595351	-7.05473664633206	0	Gene
ENSG00000224358.1	ENSG00000224358		-0.00622884127933688	1.2891983405941998	-0.18347512255258602	0.854525271787895	0.9401196011595351	-6.19322804628932	0	Gene
ENSG00000188994.12	ENSG00000188994	ZNF292	-0.00215432002605538	7.021445274831411	-0.18340995310297198	0.8545763652642401	0.9401196011595351	-7.06984747962575	0	Gene
ENSG00000127418.14	ENSG00000127418	FGFRL1	-0.00609864246935078	4.646590104112991	-0.183376396859731	0.8546026739210429	0.9401196011595351	-6.918722914226871	0	Gene
ENSG00000234043.3	ENSG00000234043		-0.00899233620015892	-0.260979481770912	-0.183358157639286	0.854616973843489	0.9401196011595351	-5.8749727783284005	0	Gene
ENSG00000205213.13	ENSG00000205213	LGR4	0.00431139050432394	5.3928771144305	0.18328552874226503	0.854673916862057	0.940137215478406	-7.007600971373741	0	Gene
ENSG00000283633.1	ENSG00000283633		-0.012412344783703	-0.5580171540476999	-0.18315298887446999	0.8547778336599431	0.940206496568108	-5.8168603696463705	0	Gene
ENSG00000143199.17	ENSG00000143199	ADCY10	-0.009457245075546029	0.24395221773047399	-0.182952620977686	0.854934935269742	0.940234045776255	-5.96963162947914	0	Gene
ENSG00000070882.12	ENSG00000070882	OSBPL3	-0.007615037850025871	3.57164589880344	-0.18278169878535996	0.855068954074371	0.940234045776255	-6.70497657127695	0	Gene
ENSG00000273257.1	ENSG00000273257		-0.0118195282679928	-0.9274440887151371	-0.18277245636274803	0.8550762011080509	0.940234045776255	-5.733912690959389	0	Gene
ENSG00000273372.1	ENSG00000273372	SFTPD-AS1	0.00887650134886376	0.566610346882499	0.18275093934758202	0.8550930727638509	0.940234045776255	-6.060990845435049	0	Gene
ENSG00000261490.1	ENSG00000261490		0.010176922906525998	0.110529826799869	0.182739557879279	0.855101997086904	0.940234045776255	-5.9438271627195896	0	Gene
ENSG00000261056.2	ENSG00000261056		-0.005678690457285571	1.41486443442277	-0.18271007502354397	0.8551251149753009	0.940234045776255	-6.232115271236499	0	Gene
ENSG00000240747.7	ENSG00000240747	KRBOX1	0.0136300399919794	-1.51883396895046	0.18259974255528197	0.8552116291980079	0.940234045776255	-5.6134151771420395	0	Gene
ENSG00000029993.14	ENSG00000029993	HMGB3	0.00554069014590531	3.2906332639102103	0.18257862466553	0.855228188419722	0.940234045776255	-6.6521181133605305	0	Gene
ENSG00000214338.10	ENSG00000214338	SOGA3	-0.0107593834648859	-0.9928378588018321	-0.182555476114597	0.8552463400222191	0.940234045776255	-5.7257095070543	0	Gene
ENSG00000099991.17	ENSG00000099991	CABIN1	-0.00226539121235069	6.54470673136693	-0.18254838162222894	0.85525190308153	0.940234045776255	-7.06405718809411	0	Gene
ENSG00000181830.8	ENSG00000181830	SLC35C1	0.004185979705744611	2.5614317788670804	0.18254677389775198	0.855253163759994	0.940234045776255	-6.47354311104665	0	Gene
ENSG00000258548.5	ENSG00000258548	LINC00645	-0.0226608626510667	1.19183675640595	-0.182207598871068	0.855519132204512	0.9404814275679829	-6.18405944000561	0	Gene
ENSG00000275180.1	ENSG00000275180		0.00888243553617978	-0.335450550551153	0.181968319788325	0.855706775880136	0.940642686537011	-5.85093731830238	0	Gene
ENSG00000228789.6	ENSG00000228789	HCG22	-0.0259093173932083	0.0605353692773556	-0.18188275066766502	0.8557738815380029	0.9406551928115859	-5.97729644980048	0	Gene
ENSG00000125875.13	ENSG00000125875	TBC1D20	0.00232922257615804	5.54291592799476	0.18184937059577397	0.8558000593923859	0.9406551928115859	-7.020827254422179	0	Gene
ENSG00000136286.14	ENSG00000136286	MYO1G	-0.018495140446409	-0.14430708229953498	-0.18179684510361802	0.855841252097338	0.9406554559969258	-5.91327960648752	0	Gene
ENSG00000254614.2	ENSG00000254614		-0.0107150733799666	0.0774167780572717	-0.181744189913673	0.855882546912598	0.940655831381189	-5.941484411333799	0	Gene
ENSG00000176728.7	ENSG00000176728	TTTY14	-0.0051015652682485394	1.24350330881198	-0.181646659909053	0.855959035832908	0.940694884882587	-6.58413924980937	0	Gene
ENSG00000213842.2	ENSG00000213842	SUGT1P2	-0.00893255286448785	-0.500561174858595	-0.18127257055179802	0.8562524318948009	0.9409723031525621	-5.832978946917599	0	Gene
ENSG00000242588.5	ENSG00000242588		-0.00531635841243599	2.2382824802052004	-0.18112724288792897	0.8563664169010179	0.9410381452733649	-6.40174554748905	0	Gene
ENSG00000153037.13	ENSG00000153037	SRP19	0.00304783529318824	3.6795102739086802	0.181091711406341	0.8563942858047429	0.9410381452733649	-6.737846103795	0	Gene
ENSG00000153140.8	ENSG00000153140	CETN3	-0.00351144480239335	3.77344790319991	-0.18087107447472897	0.856567345077222	0.9411547077559441	-6.75513713254247	0	Gene
ENSG00000228463.9	ENSG00000228463		-0.0125500819257224	1.11366395317879	-0.180851990949893	0.856582313798512	0.9411547077559441	-6.15730288614504	0	Gene
ENSG00000050555.17	ENSG00000050555	LAMC3	0.00634937459878463	2.30494633933419	0.18071614281463697	0.8566888717561569	0.941226762430267	-6.423674418456691	0	Gene
ENSG00000256762.1	ENSG00000256762	STH	0.00691167157232043	0.592324783064471	0.18058083073316802	0.85679501184575	0.941298351130484	-6.0618613446017395	0	Gene
ENSG00000146909.7	ENSG00000146909	NOM1	0.00283799088671874	4.32646382415207	0.180356556627065	0.856970940323226	0.941446600740586	-6.865913209717999	0	Gene
ENSG00000260025.1	ENSG00000260025		0.00546134068367541	1.9483736554641597	0.180280865287023	0.857030316876737	0.941449109273953	-6.35431061988999	0	Gene
ENSG00000184432.9	ENSG00000184432	COPB2	0.0018999572669408397	6.632635738602519	0.18023596596089603	0.8570655388228059	0.941449109273953	-7.064161915152559	0	Gene
ENSG00000232527.7	ENSG00000232527		0.0252926468629796	-2.22875228002084	0.18019689709481898	0.8570961872100501	0.941449109273953	-5.49697411840799	0	Gene
ENSG00000280198.1	ENSG00000280198		-0.0116851632959812	-1.39256128943362	-0.18011138167127802	0.857163272323406	0.941477773622624	-5.636124694033261	0	Gene
ENSG00000109911.17	ENSG00000109911	ELP4	-0.0025253828616672697	4.26249032978593	-0.179754791445041	0.85744302127641	0.941740006488685	-6.8534215423801195	0	Gene
ENSG00000278266.1	ENSG00000278266		0.0120193061453946	0.256155096011254	0.179622754817998	0.857546610024879	0.941808744652455	-5.982936197038519	0	Gene
ENSG00000196071.4	ENSG00000196071	OR2L13	-0.0176301702083275	1.7132058412930802	-0.17941303328159697	0.857711151186188	0.9419109825251558	-6.29623328692636	0	Gene
ENSG00000197296.5	ENSG00000197296	FITM2	-0.00281192669867789	4.15382043838253	-0.17939956693827397	0.8577217166831891	0.9419109825251558	-6.83493744080436	0	Gene
ENSG00000228929.1	ENSG00000228929	RPS13P2	-0.00922754545411035	0.23865701410111104	-0.179111754274238	0.857947536426371	0.942025537275513	-5.97464594230175	0	Gene
ENSG00000213976.4	ENSG00000213976		-0.008318712494001271	1.03871338864669	-0.17910039156783997	0.857956451921501	0.942025537275513	-6.14172882444412	0	Gene
ENSG00000161179.13	ENSG00000161179	YDJC	-0.00507891693457901	1.8207293108337301	-0.17906183210099302	0.857986706886084	0.942025537275513	-6.31458778486734	0	Gene
ENSG00000083720.12	ENSG00000083720	OXCT1	-0.00259742291325126	6.689909715701869	-0.179050709977853	0.8579954336909391	0.942025537275513	-7.05945247631452	0	Gene
ENSG00000226864.2	ENSG00000226864	ATE1-AS1	-0.0220157176050745	0.7265299904388609	-0.17900187198600198	0.8580337538850771	0.942025537275513	-6.0921378489940405	0	Gene
ENSG00000223658.7	ENSG00000223658	C1GALT1C1L	0.011170798631501002	-0.7430754787789859	0.178903210887777	0.85811116825718	0.942025537275513	-5.775613237393709	0	Gene
ENSG00000205090.8	ENSG00000205090	TMEM240	-0.00466881966619234	2.0860801125529598	-0.178900719999744	0.858113122748729	0.942025537275513	-6.37789655671926	0	Gene
ENSG00000272744.1	ENSG00000272744		-0.00830298899197567	-0.142570973723803	-0.17878194074047898	0.858206324683014	0.94208282697592	-5.8935838545386305	0	Gene
ENSG00000108828.15	ENSG00000108828	VAT1	0.00313165332985045	5.71546636866642	0.178726000403742	0.858250219797978	0.9420859879827851	-7.031674392359481	0	Gene
ENSG00000250012.1	ENSG00000250012		-0.00737980058568505	0.336942900555912	-0.17865945540410802	0.858302436724701	0.9420982829556371	-5.99779031045283	0	Gene
ENSG00000180440.3	ENSG00000180440	SERTM1	-0.0131462844032678	0.37219862321435704	-0.17856933938707698	0.858373150489899	0.942130878463348	-6.02072600267609	0	Gene
ENSG00000204965.8	ENSG00000204965	PCDHA5	0.00688925454194817	0.953389657910452	0.178402187438127	0.858504317137475	0.9422298193965342	-6.12785837278766	0	Gene
ENSG00000241484.9	ENSG00000241484	ARHGAP8	-0.0203751894733213	-1.8919653793311	-0.178242086667268	0.858629954296641	0.9422879840916001	-5.55378207361722	0	Gene
ENSG00000198646.13	ENSG00000198646	NCOA6	-0.00257858586264254	5.6936196501000405	-0.17823009844515	0.8586393620548209	0.9422879840916001	-7.03240357172822	0	Gene
ENSG00000178033.5	ENSG00000178033	FAM26E	-0.00874638782780131	1.1929750582941498	-0.17816882009403198	0.858687450560091	0.9422957360811591	-6.182933172298791	0	Gene
ENSG00000188897.8	ENSG00000188897		-0.00955785200479575	0.7316578727836309	-0.17811393724002103	0.858730520612548	0.9422979805059059	-6.08239855340778	0	Gene
ENSG00000234336.6	ENSG00000234336	JAZF1-AS1	-0.0115612257873018	1.1430652604071498	-0.17805261208714002	0.8587786468444109	0.942305772673256	-6.184100518781429	0	Gene
ENSG00000106993.11	ENSG00000106993	CDC37L1	0.0029264419708185697	4.961098277983111	0.177896934970184	0.858900820174076	0.942394809333063	-6.956046158936441	0	Gene
ENSG00000144120.12	ENSG00000144120	TMEM177	-0.00325797834880736	2.94068276455096	-0.17782717729629396	0.8589555661690171	0.94240548858469	-6.570772340517981	0	Gene
ENSG00000135917.13	ENSG00000135917	SLC19A3	0.009003174163394759	2.07469168500621	0.177779973548433	0.8589926121733241	0.94240548858469	-6.368443111813789	0	Gene
ENSG00000204071.10	ENSG00000204071	TCEAL6	-0.00438175087777235	3.50369205621819	-0.177616523677716	0.8591208917812709	0.942492899797764	-6.7042633316482405	0	Gene
ENSG00000198128.3	ENSG00000198128	OR2L3	0.0232362996579684	-2.32139727372745	0.17751882991032297	0.859197566113057	0.942492899797764	-5.48281076055619	0	Gene
ENSG00000227014.5	ENSG00000227014		0.0117187179865165	-1.1487771611581798	0.17747922215449602	0.859228652388091	0.942492899797764	-5.68666424336013	0	Gene
ENSG00000273124.1	ENSG00000273124		0.0141964162625529	-1.4876906723745	0.17742184361248	0.85927368651062	0.942492899797764	-5.623388354073991	0	Gene
ENSG00000119616.11	ENSG00000119616	FCF1	-0.00260824460190352	4.2256386062072	-0.17740638941630701	0.8592858159696191	0.942492899797764	-6.84788926493111	0	Gene
ENSG00000182348.6	ENSG00000182348	ZNF804B	0.0114614588424666	-0.8587986109324091	0.17736476445465502	0.8593184861145359	0.942492899797764	-5.750918480533791	0	Gene
ENSG00000165689.16	ENSG00000165689	SDCCAG3	-0.00414220899134891	3.10432267122602	-0.17730004038682898	0.859369286513758	0.942503611800339	-6.59816771628814	0	Gene
ENSG00000227745.1	ENSG00000227745		0.0288048382637054	0.550096734811915	0.17722068892507	0.8594315684081278	0.942526914379598	-6.0752346278661005	0	Gene
ENSG00000259705.1	ENSG00000259705		0.010438673344875998	-0.803539539271695	0.177143727001469	0.859491975625035	0.9425397077005041	-5.7629914244988	0	Gene
ENSG00000270580.5	ENSG00000270580		0.00993354375909258	-0.477556538049789	0.17710126482543498	0.859525304431832	0.9425397077005041	-5.81855374218193	0	Gene
ENSG00000163749.17	ENSG00000163749	CCDC158	0.00931991526980708	0.852868882693445	0.17690298139343802	0.859680941566408	0.942665371978748	-6.1046297853158995	0	Gene
ENSG00000280213.1	ENSG00000280213	UCKL1-AS1	0.0168135444774055	-1.7432994517267502	0.176778841029323	0.85977838492257	0.9426955875255351	-5.574488434319139	0	Gene
ENSG00000233762.3	ENSG00000233762		0.00506431708124764	1.9655813687297499	0.176577999070163	0.8599360393507571	0.9426955875255351	-6.345976428953859	0	Gene
ENSG00000186567.12	ENSG00000186567	CEACAM19	0.008956574461024859	0.515392122727838	0.176542048100762	0.859964260288191	0.9426955875255351	-6.041469276720361	0	Gene
ENSG00000251003.7	ENSG00000251003	ZFPM2-AS1	0.019246855346783002	-1.7648020383022698	0.17652470090178402	0.8599778776268721	0.9426955875255351	-5.57660030722533	0	Gene
ENSG00000258701.1	ENSG00000258701	LINC00638	0.0109464126267222	-0.188177416390286	0.176507812601117	0.859991134776166	0.9426955875255351	-5.8921736134858	0	Gene
ENSG00000205562.2	ENSG00000205562		0.0060060670778072	2.14902494920652	0.17647411404053603	0.8600175879319351	0.9426955875255351	-6.40526505189612	0	Gene
ENSG00000143333.6	ENSG00000143333	RGS16	0.0166165775886288	2.15062384560027	0.17646778107717498	0.860022559285509	0.9426955875255351	-6.3980593442060805	0	Gene
ENSG00000127884.4	ENSG00000127884	ECHS1	0.00296993362449213	5.61183223178612	0.17644959688084197	0.8600368338455129	0.9426955875255351	-7.0224087451512895	0	Gene
ENSG00000196531.10	ENSG00000196531	NACA	-0.00222704952035221	7.4178668407791	-0.17633485589653	0.86012690636178	0.942749327744977	-7.07162473226902	0	Gene
ENSG00000198793.12	ENSG00000198793	MTOR	0.00208518566420441	7.23070475475104	0.17618600594981199	0.860243757386812	0.9428324122449631	-7.07220908108871	0	Gene
ENSG00000255002.1	ENSG00000255002		0.0206786270290316	-2.21172434227565	0.175703058352773	0.860622904777716	0.9431527774741959	-5.491509778084331	0	Gene
ENSG00000181666.17	ENSG00000181666	HKR1	0.0018603058424065102	5.16586029740379	0.175676562563616	0.860643706745805	0.9431527774741959	-6.98913191619184	0	Gene
ENSG00000231769.2	ENSG00000231769		-0.008203202615868809	0.49329182593125703	-0.17565677036121302	0.8606592457599	0.9431527774741959	-6.0427941796772595	0	Gene
ENSG00000183655.12	ENSG00000183655	KLHL25	-0.00553372279603625	4.44052231040262	-0.175508076362788	0.8607759883215791	0.943235708017668	-6.882741838563679	0	Gene
ENSG00000068784.12	ENSG00000068784	SRBD1	-0.00338184733847488	3.8080575654603703	-0.17534193201747902	0.8609064351045992	0.943255165667272	-6.762207237344461	0	Gene
ENSG00000259065.1	ENSG00000259065		0.0126730708097598	0.179009486419429	0.17534103243616903	0.860907141413389	0.943255165667272	-5.96474636683069	0	Gene
ENSG00000207815.1	ENSG00000207815	MIR563	-0.01270481594703	-1.5727055524983502	-0.175328547159631	0.860916944274835	0.943255165667272	-5.62530007502122	0	Gene
ENSG00000163145.12	ENSG00000163145	C1QTNF7	-0.00884584999093358	-0.15109100114715499	-0.17517929219903197	0.8610341340294001	0.9432629456214741	-5.89860135945405	0	Gene
ENSG00000141956.13	ENSG00000141956	PRDM15	-0.00347302674781406	3.65097787433259	-0.175146557994107	0.8610598361886321	0.9432629456214741	-6.7295974715266595	0	Gene
ENSG00000228486.10	ENSG00000228486	LINC01125	0.00492258269205441	2.4174430002354503	0.17513733957549	0.8610670743096278	0.9432629456214741	-6.44959463743771	0	Gene
ENSG00000134042.12	ENSG00000134042	MRO	-0.00603783875276275	6.382687750884731	-0.175110291189644	0.8610883122378449	0.9432629456214741	-7.06025738376637	0	Gene
ENSG00000260361.1	ENSG00000260361		-0.0136578546626061	-1.98106052662642	-0.175006737490578	0.8611696217566559	0.943276480499322	-5.53054478914916	0	Gene
ENSG00000159784.17	ENSG00000159784	FAM131B	0.0035854117838767796	6.65031382370496	0.174915867282082	0.8612409735193292	0.943276480499322	-7.064223596509769	0	Gene
ENSG00000224745.1	ENSG00000224745		-0.0100939285970139	-0.719620447763447	-0.17484062852405402	0.861300052245917	0.943276480499322	-5.77520941926034	0	Gene
ENSG00000266538.1	ENSG00000266538		0.00893989649595528	-0.189330631440193	0.17478908372683802	0.8613405265294201	0.943276480499322	-5.89431288540972	0	Gene
ENSG00000197177.15	ENSG00000197177	ADGRA1	0.00613793622648356	2.11325707053882	0.17478191872131002	0.8613461527026249	0.943276480499322	-6.3735668956778	0	Gene
ENSG00000080824.18	ENSG00000080824	HSP90AA1	-0.00465567592134819	10.243411451448901	-0.174747514592751	0.861373167935272	0.943276480499322	-7.03819799572887	0	Gene
ENSG00000203286.5	ENSG00000203286		-0.0113537583804685	-1.43068468856666	-0.17464816435058098	0.861451181867398	0.943276480499322	-5.64235388841076	0	Gene
ENSG00000172766.18	ENSG00000172766	NAA16	-0.0037047554739261797	4.68024072425523	-0.174634758485765	0.861461708812591	0.943276480499322	-6.920389095960769	0	Gene
ENSG00000095564.13	ENSG00000095564	BTAF1	0.00256213478035771	6.2825688627510194	0.174528319715796	0.861545290652851	0.943276480499322	-7.05775348434502	0	Gene
ENSG00000196503.2	ENSG00000196503	ARL9	0.00948559408051264	-0.36543521319875705	0.17452198214358702	0.8615502673279459	0.943276480499322	-5.867761172578501	0	Gene
ENSG00000198369.9	ENSG00000198369	SPRED2	-0.00514458581744969	4.5447236754550495	-0.174478006284279	0.861584800193193	0.943276480499322	-6.902357292256781	0	Gene
ENSG00000279026.1	ENSG00000279026		-0.00958103366950501	0.39649842323732704	-0.17441619743581302	0.861633337195479	0.943276480499322	-6.00955404479406	0	Gene
ENSG00000131477.10	ENSG00000131477	RAMP2	-0.0081998888772783	1.6100793462050602	-0.174414660863507	0.861634543835442	0.943276480499322	-6.27208149051178	0	Gene
ENSG00000063046.17	ENSG00000063046	EIF4B	0.00273030185985118	8.57940760187242	0.17430408865088698	0.861721374866838	0.943326577986674	-7.06810514809021	0	Gene
ENSG00000229926.1	ENSG00000229926		0.0167177287315727	-1.64015253730088	0.174201758908257	0.8618017346804449	0.943354532397088	-5.6214773157783	0	Gene
ENSG00000135976.16	ENSG00000135976	ANKRD36	-0.00427734868403338	6.40589863697657	-0.17416634687631802	0.8618295441759799	0.943354532397088	-7.0582602604348805	0	Gene
ENSG00000172171.10	ENSG00000172171	TEFM	-0.00328312118156729	2.8764578417139	-0.17401225867422	0.861950553500126	0.943354532397088	-6.54644176990906	0	Gene
ENSG00000184388.5	ENSG00000184388	PABPC1L2B	-0.00820467875407882	0.556912804654503	-0.173985765364426	0.8619713596876449	0.943354532397088	-6.0661032017732595	0	Gene
ENSG00000163882.9	ENSG00000163882	POLR2H	-0.00338452047309934	3.40275655585191	-0.17394407859447503	0.8620040980626179	0.943354532397088	-6.66945816367746	0	Gene
ENSG00000251632.1	ENSG00000251632		0.0130179347819344	-1.0905778548522	0.173833742290489	0.8620907509545541	0.943354532397088	-5.705998971938361	0	Gene
ENSG00000166923.10	ENSG00000166923	GREM1	-0.0272766187889677	5.04782644338754	-0.173825153502966	0.8620974962502069	0.943354532397088	-6.95350957250158	0	Gene
ENSG00000171793.13	ENSG00000171793	CTPS1	-0.00354034182597926	4.0017939158208105	-0.17377009195007997	0.8621407396663628	0.943354532397088	-6.80806732112693	0	Gene
ENSG00000136504.11	ENSG00000136504	KAT7	-0.00165141420256966	6.1468865878633405	-0.17376128900681903	0.862147653228311	0.943354532397088	-7.052335277623629	0	Gene
ENSG00000083817.8	ENSG00000083817	ZNF416	0.0034576873915161802	2.86072558947568	0.17374860012381502	0.8621576187069381	0.943354532397088	-6.55379211824872	0	Gene
ENSG00000113593.11	ENSG00000113593	PPWD1	-0.00355993529759171	4.72810253901361	-0.17367354130566903	0.8622165681640351	0.943374093943682	-6.9320843829318095	0	Gene
ENSG00000080644.15	ENSG00000080644	CHRNA3	-0.0209445252172761	1.36593317178464	-0.173528818930118	0.862330231940053	0.943445403429115	-6.240775826338731	0	Gene
ENSG00000082068.8	ENSG00000082068	WDR70	-0.00234623559486858	4.43373148121085	-0.173403647730104	0.862428542690133	0.943445403429115	-6.88633142477906	0	Gene
ENSG00000280173.1	ENSG00000280173		0.00549387696883236	1.1356935826213401	0.17339846724792102	0.862432611540327	0.943445403429115	-6.164396067295869	0	Gene
ENSG00000213700.3	ENSG00000213700	RPL17P50	0.0103189222702354	-0.457372731786261	0.17338136770735998	0.862446041873879	0.943445403429115	-5.828946177991519	0	Gene
ENSG00000224509.2	ENSG00000224509		0.009341598974855059	-0.421565089428364	0.17319609966875002	0.8625915577898221	0.9435596481033629	-5.854197437079849	0	Gene
ENSG00000254481.1	ENSG00000254481	PTP4A2P2	0.0127596103567353	-1.6533495879466102	0.17312783519986	0.8626451762418091	0.943573363164822	-5.59774783337775	0	Gene
ENSG00000183150.7	ENSG00000183150	GPR19	0.00514666612812331	2.9717104252957998	0.172992879016978	0.862751179691948	0.943644373635445	-6.581115753437031	0	Gene
ENSG00000167378.8	ENSG00000167378	IRGQ	0.0024559627330459	6.01422079660347	0.172877273532701	0.862841985805624	0.94369875586731	-7.04888157824266	0	Gene
ENSG00000100612.13	ENSG00000100612	DHRS7	-0.00308957372773165	4.40013315315672	-0.172723548414872	0.8629627370521359	0.9437027651574449	-6.879544789626809	0	Gene
ENSG00000075218.18	ENSG00000075218	GTSE1	0.0151418796365708	-1.9471333820057801	0.17271027657829502	0.8629731622449229	0.9437027651574449	-5.5336482134352805	0	Gene
ENSG00000105737.9	ENSG00000105737	GRIK5	-0.0035864812525818203	5.5899463379653005	-0.172702661976055	0.862979143620557	0.9437027651574449	-7.022820911878901	0	Gene
ENSG00000101333.16	ENSG00000101333	PLCB4	-0.00504055266357707	4.04330555310587	-0.172663386338339	0.863009995303763	0.9437027651574449	-6.8141337623799405	0	Gene
ENSG00000164691.16	ENSG00000164691	TAGAP	0.00928908707280779	1.47003650501109	0.17256009385945997	0.863091134308552	0.943746561169814	-6.26432660300565	0	Gene
ENSG00000147669.10	ENSG00000147669	POLR2K	0.00223851885193695	4.9258382532447405	0.172484926272542	0.8631501813700799	0.943766197738343	-6.94891762456903	0	Gene
ENSG00000219201.4	ENSG00000219201		0.004358306730151	2.45434862748988	0.172395341005026	0.863220555082673	0.943798216379185	-6.45481333228609	0	Gene
ENSG00000279432.1	ENSG00000279432		0.004315121163721829	1.9647435801703301	0.172258140217445	0.863328335282297	0.9438711282354749	-6.349973361024309	0	Gene
ENSG00000212536.1	ENSG00000212536	RNA5SP474	0.0140866042392207	-2.02660022365951	0.17219490918483202	0.863378008257292	0.9438805079324959	-5.5190595563242	0	Gene
ENSG00000110628.13	ENSG00000110628	SLC22A18	-0.0147453137752688	-1.22108317835366	-0.17206717687085	0.8634783537420151	0.9439452813811969	-5.6771667450984005	0	Gene
ENSG00000142453.11	ENSG00000142453	CARM1	-0.00239575076174491	4.835413688706599	-0.171992526348208	0.8635369996197041	0.943964465270559	-6.94991915703184	0	Gene
ENSG00000272391.5	ENSG00000272391	POM121C	-0.00268313579511892	4.7520677867001595	-0.171934680401586	0.8635824442454971	0.94396921724051	-6.937832655516571	0	Gene
ENSG00000198000.11	ENSG00000198000	NOL8	0.00246452374000949	4.79643433610312	0.171733583225459	0.863740432667563	0.9440969828657679	-6.94384831528553	0	Gene
ENSG00000006704.10	ENSG00000006704	GTF2IRD1	0.00360066466158917	3.8554717335295403	0.171479606384828	0.8639399728747359	0.9442701516516679	-6.7736775694295	0	Gene
ENSG00000166851.14	ENSG00000166851	PLK1	-0.00535815412814976	1.4253948835293897	-0.17120822763074497	0.8641531947503571	0.9443823733804859	-6.23437890487502	0	Gene
ENSG00000101040.19	ENSG00000101040	ZMYND8	0.00327248525484948	6.4003032853016295	0.17120815721481197	0.8641532500773381	0.9443823733804859	-7.06257351677196	0	Gene
ENSG00000213988.9	ENSG00000213988	ZNF90	-0.00687011170108947	0.50832808325775	-0.171136217692585	0.864209774517738	0.9443823733804859	-6.03156282870946	0	Gene
ENSG00000129003.15	ENSG00000129003	VPS13C	0.0018896167009993898	8.20142571635094	0.171127167072821	0.864216885835087	0.9443823733804859	-7.072840165762591	0	Gene
ENSG00000037637.10	ENSG00000037637	FBXO42	-0.0022449153768672103	5.11751998866771	-0.17108728121432598	0.864248225367139	0.9443823733804859	-6.98313472434653	0	Gene
ENSG00000271757.1	ENSG00000271757		-0.00796333526280274	-0.50466558138815	-0.171007453572341	0.864310949017172	0.9444059839196709	-5.82540207449141	0	Gene
ENSG00000258289.8	ENSG00000258289	CHURC1	0.0035757300629779896	5.78126654413838	0.17061382611483303	0.864620249803098	0.9446869630365309	-7.0335655978000595	0	Gene
ENSG00000081760.16	ENSG00000081760	AACS	0.0024239476631663	4.56844739855169	0.17047446589953102	0.8647297599230659	0.9446869630365309	-6.90929337540378	0	Gene
ENSG00000260456.6	ENSG00000260456	C16orf95	-0.00657851472328715	0.432874329571351	-0.170416396802674	0.864775391748912	0.9446869630365309	-6.024519129348859	0	Gene
ENSG00000276514.1	ENSG00000276514		-0.0127013527982329	-1.09873108539607	-0.170356271222838	0.864822640076169	0.9446869630365309	-5.73558064092807	0	Gene
ENSG00000180332.6	ENSG00000180332	KCTD4	0.00848798556904468	4.09120178474252	0.170354754989139	0.864823831580407	0.9446869630365309	-6.83114392728096	0	Gene
ENSG00000227021.1	ENSG00000227021		-0.00817101923046137	0.00618505960433185	-0.170344301437994	0.864832046318828	0.9446869630365309	-5.953789001745441	0	Gene
ENSG00000274403.1	ENSG00000274403		0.0128325259936449	-1.80084069242882	0.170313819912511	0.8648559997706551	0.9446869630365309	-5.57393044475183	0	Gene
ENSG00000107949.16	ENSG00000107949	BCCIP	-0.00277134623714252	4.76304339022433	-0.17024494867570902	0.8649101216631719	0.94470115480914	-6.93688989623417	0	Gene
ENSG00000279875.1	ENSG00000279875		0.0152354945475678	-1.6155948150992199	0.16990161455549502	0.865179937432145	0.9449422148345491	-5.60946908975694	0	Gene
ENSG00000123240.16	ENSG00000123240	OPTN	0.0025810726876519803	6.80957015878882	0.169859415910445	0.865213101144386	0.9449422148345491	-7.06888012972155	0	Gene
ENSG00000231981.3	ENSG00000231981	RPL7L1P12	0.0104277631451177	-0.9824780412998121	0.169640882341281	0.865384849437377	0.9450434402862741	-5.72393035113975	0	Gene
ENSG00000159348.12	ENSG00000159348	CYB5R1	0.0029110788019314398	4.58963578402054	0.16956514041105702	0.865444377467408	0.9450434402862741	-6.912596145014611	0	Gene
ENSG00000163606.10	ENSG00000163606	CD200R1	0.00919786356052753	-0.164610490257772	0.169542132753601	0.865462460080535	0.9450434402862741	-5.90158474693599	0	Gene
ENSG00000112996.10	ENSG00000112996	MRPS30	-0.00253972659135675	6.66131390126046	-0.16953207746876697	0.8654703629423041	0.9450434402862741	-7.064070530164191	0	Gene
ENSG00000207746.1	ENSG00000207746	MIR575	0.0115767542604546	-1.32115977771192	0.169456731986473	0.865529580484375	0.945063174279598	-5.6600402333677495	0	Gene
ENSG00000258777.1	ENSG00000258777	HIF1A-AS1	-0.0133101875433933	-1.53948115174364	-0.169400025030737	0.865574149635787	0.945063745033977	-5.60504427884184	0	Gene
ENSG00000243422.1	ENSG00000243422	RPL23AP49	-0.0102994381892655	0.159416534313088	-0.169351366308375	0.8656123935750278	0.945063745033977	-5.96785018919614	0	Gene
ENSG00000255396.2	ENSG00000255396		0.00895216936315167	-0.39381202906714396	0.16919010847237098	0.865739138472262	0.945149920978924	-5.85271296758936	0	Gene
ENSG00000242618.1	ENSG00000242618		-0.0133884763753656	-1.17560165198879	-0.16914623500335096	0.865773622595523	0.945149920978924	-5.70498868562149	0	Gene
ENSG00000174529.7	ENSG00000174529	TMEM81	0.005930042582394829	1.3941022078942702	0.16901566117621802	0.865876253881445	0.945188641879103	-6.22338335837547	0	Gene
ENSG00000253857.1	ENSG00000253857		0.0103779767925653	-0.9857341432683441	0.168996400692243	0.865891392852109	0.945188641879103	-5.745901774159121	0	Gene
ENSG00000231327.1	ENSG00000231327		-0.0113266966495659	-1.41799808776265	-0.168677529837505	0.8661420363317099	0.9454173089627449	-5.631066112421889	0	Gene
ENSG00000178935.5	ENSG00000178935	ZNF552	0.005077065804227079	1.5218867227555701	0.16859377805941198	0.866207870357586	0.945444239414721	-6.24322988205485	0	Gene
ENSG00000104522.15	ENSG00000104522	TSTA3	-0.00331960092225808	3.14563546215315	-0.16847202030206	0.866303581072615	0.9455037754172909	-6.61756989483979	0	Gene
ENSG00000239828.6	ENSG00000239828		0.0074568302042928	1.32376456224317	0.16833853117611905	0.8664085157838699	0.945573372566745	-6.206369962112699	0	Gene
ENSG00000090924.14	ENSG00000090924	PLEKHG2	0.008068448550376141	1.8763242062746701	0.168276602776447	0.866457197995809	0.945581573657326	-6.33171196743182	0	Gene
ENSG00000232648.3	ENSG00000232648		0.00989462931538292	-0.855340292083103	0.16816771782522	0.8665427942113679	0.9456229185658459	-5.744635818169999	0	Gene
ENSG00000240463.1	ENSG00000240463	RPS19P3	-0.0117036401800029	-1.604656478991	-0.16812366880393803	0.866577422303648	0.9456229185658459	-5.60264370340648	0	Gene
ENSG00000227855.3	ENSG00000227855	DPY19L2P3	0.00602258572033584	1.6964979807109901	0.168052029713593	0.8666337402227751	0.945639447941896	-6.28952133810379	0	Gene
ENSG00000173960.12	ENSG00000173960	UBXN2A	0.0030701258949216103	4.52609886693116	0.16799236245015803	0.8666806472015419	0.9456457073569999	-6.89912975734553	0	Gene
ENSG00000111880.15	ENSG00000111880	RNGTT	-0.00209086234113207	5.28335716977253	-0.167746455605873	0.8668739700253381	0.945773435778755	-6.9957503957788205	0	Gene
ENSG00000107679.14	ENSG00000107679	PLEKHA1	0.00284474483386041	6.5617227417933295	0.167738706807546	0.866880061972664	0.945773435778755	-7.063669845042441	0	Gene
ENSG00000141526.15	ENSG00000141526	SLC16A3	0.0110756551359698	1.97980772819242	0.167580589971259	0.8670043719402478	0.9458194031133771	-6.36760956464852	0	Gene
ENSG00000259963.1	ENSG00000259963		-0.0141624787273372	-2.15942232604417	-0.167580362183062	0.867004551027565	0.9458194031133771	-5.528830395838059	0	Gene
ENSG00000178761.14	ENSG00000178761	FAM219B	0.0018461279100325302	5.7069738407818305	0.16709727702673097	0.8673843684883441	0.946188808881496	-7.033930097425981	0	Gene
ENSG00000266146.1	ENSG00000266146	MIR5190	-0.0114436782262158	-1.1497425112105	-0.166889485312101	0.867547750638461	0.9463025885367929	-5.69884126499852	0	Gene
ENSG00000152455.15	ENSG00000152455	SUV39H2	0.00310903343620782	3.1650986822916902	0.16682561542507698	0.8675979712968258	0.9463025885367929	-6.61518804535583	0	Gene
ENSG00000167414.4	ENSG00000167414	GNG8	-0.0137113914848439	-1.7916754518881899	-0.16680743164802303	0.8676122692322842	0.9463025885367929	-5.56548725494113	0	Gene
ENSG00000205832.7	ENSG00000205832	C16orf96	-0.007452366443760521	0.377298390493735	-0.16673547186973997	0.8676688517573159	0.946319366382421	-6.0087368625715705	0	Gene
ENSG00000250254.1	ENSG00000250254	PTTG2	0.0147844571852482	-2.12193430094519	0.16652790434811302	0.867832067502368	0.946432024706884	-5.51079857006678	0	Gene
ENSG00000184260.5	ENSG00000184260	HIST2H2AC	0.00656711795559382	3.52699160375107	0.166482129390064	0.8678680623048721	0.946432024706884	-6.7056789896034	0	Gene
ENSG00000138101.18	ENSG00000138101	DTNB	0.0020302444195424	5.27954201427251	0.166446904804345	0.8678957610867299	0.946432024706884	-7.00066734159472	0	Gene
ENSG00000218227.3	ENSG00000218227		-0.00752555250201032	0.969891095096679	-0.16632373664552402	0.867992615399571	0.9464927071360021	-6.13204668130023	0	Gene
ENSG00000230337.1	ENSG00000230337		-0.0148486798013213	-2.09412247314864	-0.16622451620495698	0.8680706396705051	0.946514077885679	-5.51680462268184	0	Gene
ENSG00000162482.4	ENSG00000162482	AKR7A3	-0.00667140188263262	1.46542865181452	-0.16614351317663	0.8681343392178291	0.946514077885679	-6.23024263197186	0	Gene
ENSG00000272405.1	ENSG00000272405		-0.0150928839978351	-1.3406311488110099	-0.166141606400741	0.868135838687692	0.946514077885679	-5.65538925633836	0	Gene
ENSG00000196922.10	ENSG00000196922	ZNF252P	0.004361109047543971	5.38176053121597	0.166057282922683	0.8682021503202421	0.9465414463027171	-7.0091237578274	0	Gene
ENSG00000249839.1	ENSG00000249839		-0.0172842709370017	0.0455222219946948	-0.16584893932370198	0.868365994851003	0.9466619551473059	-5.940552866064889	0	Gene
ENSG00000243480.7	ENSG00000243480	AMY2A	0.0116346754621355	-1.02852017002687	0.165811911176532	0.868395114935511	0.9466619551473059	-5.724897148040769	0	Gene
ENSG00000277806.1	ENSG00000277806		0.00605356949544201	0.9487860591401189	0.16542844312086	0.868696696653271	0.946945775019173	-6.12930763765291	0	Gene
ENSG00000136261.14	ENSG00000136261	BZW2	0.00434769930379784	4.65508580065175	0.16529602077415198	0.8688008457934341	0.946971841441223	-6.9178390440554205	0	Gene
ENSG00000272518.1	ENSG00000272518		0.0061401962360773206	0.18482552410787803	0.165293198340582	0.86880306564025	0.946971841441223	-5.96639131581077	0	Gene
ENSG00000100987.14	ENSG00000100987	VSX1	0.009798234142142391	0.533952396808865	0.16502820228392598	0.869011489925838	0.9469875592804109	-6.042241292527571	0	Gene
ENSG00000145495.14	ENSG00000145495	MARCH6	0.0019949150372659897	8.12566188419495	0.164994408861426	0.869038069733167	0.9469875592804109	-7.073730846890191	0	Gene
ENSG00000278893.1	ENSG00000278893		-0.00633729666766878	0.8663911754391178	-0.164970266413293	0.8690570587744508	0.9469875592804109	-6.1198829443493095	0	Gene
ENSG00000239306.4	ENSG00000239306	RBM14	0.00366986438362159	5.18573127216807	0.16496980276974202	0.869057423450163	0.9469875592804109	-6.99072554603633	0	Gene
ENSG00000184524.5	ENSG00000184524	CEND1	0.0038212775118282795	5.80294961395249	0.164955568595843	0.869068619257354	0.9469875592804109	-7.03834035850462	0	Gene
ENSG00000267254.5	ENSG00000267254	ZNF790-AS1	0.00447559122122054	1.53074008540095	0.16490986705397	0.869104565719057	0.9469875592804109	-6.24850580101053	0	Gene
ENSG00000109576.13	ENSG00000109576	AADAT	-0.0041684429678225	2.98981919509733	-0.164907930872239	0.86910608862515	0.9469875592804109	-6.57338183053995	0	Gene
ENSG00000215571.5	ENSG00000215571	GRK6P1	-0.011287918879064	-0.655552740968279	-0.164773676471646	0.8692116877756422	0.947057694441379	-5.78810455979952	0	Gene
ENSG00000109171.14	ENSG00000109171	SLAIN2	0.0020846867951279102	5.3774381958210995	0.164515753431279	0.869414566310346	0.947233809580796	-7.00945616421031	0	Gene
ENSG00000236494.1	ENSG00000236494		-0.0207536726979704	-1.93961860061753	-0.164301926345044	0.869582766149593	0.947372127101931	-5.546632812169	0	Gene
ENSG00000187094.11	ENSG00000187094	CCK	0.0118031777277662	-0.151886397114157	0.164212161793306	0.869653378161765	0.947404118905217	-5.89603725375332	0	Gene
ENSG00000108509.20	ENSG00000108509	CAMTA2	-0.0034276271445648396	6.41455513676478	-0.164097098088479	0.869743892920226	0.9474469111326771	-7.0630432858940395	0	Gene
ENSG00000243181.2	ENSG00000243181		0.009465949566003391	-1.38040516422293	0.16404558184350698	0.8697844186827591	0.9474469111326771	-5.65213954339939	0	Gene
ENSG00000177519.3	ENSG00000177519	RPRM	0.0103229560714306	-1.1917147348593602	0.16397526872246698	0.8698397317475141	0.9474469111326771	-5.680011661356231	0	Gene
ENSG00000104177.17	ENSG00000104177	MYEF2	0.00242322030363778	6.462933892373759	0.163834768137854	0.8699502609414621	0.9474469111326771	-7.06261135491661	0	Gene
ENSG00000083290.19	ENSG00000083290	ULK2	-0.0022445970167178897	6.65361811426507	-0.16373012243300197	0.8700325854267299	0.9474469111326771	-7.06710739124603	0	Gene
ENSG00000234418.1	ENSG00000234418		0.0116866737358737	-1.25562197946807	0.163698074997775	0.870057797337895	0.9474469111326771	-5.6699428231777205	0	Gene
ENSG00000104327.7	ENSG00000104327	CALB1	0.00795796005648105	7.3178759458309806	0.163531833958315	0.870188582296884	0.9474469111326771	-7.04984862276132	0	Gene
ENSG00000068912.13	ENSG00000068912	ERLEC1	-0.00213495577642168	5.727595341537159	-0.1635160857267	0.870200971912413	0.9474469111326771	-7.02433485851802	0	Gene
ENSG00000148814.17	ENSG00000148814	LRRC27	0.003107926446922	4.10086278180004	0.163479522820318	0.8702297371926171	0.9474469111326771	-6.826847306553321	0	Gene
ENSG00000163565.18	ENSG00000163565	IFI16	-0.006266799331547871	3.95584947018435	-0.163420584864427	0.8702761060470692	0.9474469111326771	-6.79859998596435	0	Gene
ENSG00000158623.14	ENSG00000158623	COPG2	-0.0024083538746811103	4.6946390052918705	-0.163381979575694	0.870306478619255	0.9474469111326771	-6.9285852147173	0	Gene
ENSG00000280832.1	ENSG00000280832	ST3GAL4-AS1	-0.007464388628358041	0.707152006515698	-0.163343658830518	0.8703366275177759	0.9474469111326771	-6.07587038842554	0	Gene
ENSG00000174125.7	ENSG00000174125	TLR1	0.00556993398303601	2.813418294742	0.16330627357080998	0.870366040604168	0.9474469111326771	-6.56076864794619	0	Gene
ENSG00000240024.5	ENSG00000240024	LINC00888	-0.00356929959560914	3.595710784895	-0.16324727503223002	0.870412458438848	0.9474469111326771	-6.72663903195868	0	Gene
ENSG00000163618.17	ENSG00000163618	CADPS	0.0035217691363391397	6.640077596678929	0.16320689639277802	0.870444227094472	0.9474469111326771	-7.06183169966948	0	Gene
ENSG00000105072.8	ENSG00000105072	C19orf44	0.00419481665368437	2.56434620610864	0.16320656314038198	0.870444489287949	0.9474469111326771	-6.4766857966809805	0	Gene
ENSG00000006715.15	ENSG00000006715	VPS41	-0.00231447105813182	6.73473599152889	-0.163204088443199	0.8704464363095319	0.9474469111326771	-7.067938923818259	0	Gene
ENSG00000250742.2	ENSG00000250742		0.0112018707266999	-0.8359764380742858	0.163180321631443	0.8704651354033559	0.9474469111326771	-5.772005103595589	0	Gene
ENSG00000126267.8	ENSG00000126267	COX6B1	-0.00222122069917089	6.41614582591087	-0.163122274962813	0.870510805280237	0.9474469111326771	-7.056333026109849	0	Gene
ENSG00000146701.11	ENSG00000146701	MDH2	0.00262956362806283	6.14873861934298	0.163113591397432	0.8705176373609659	0.9474469111326771	-7.05043289129761	0	Gene
ENSG00000106153.12	ENSG00000106153	CHCHD2	-0.00311433674953518	6.80352841611105	-0.162990295326918	0.8706146456472079	0.947447172338136	-7.066052903849469	0	Gene
ENSG00000259523.1	ENSG00000259523		-0.0101361674672004	-1.3290462739159399	-0.162977216674629	0.8706249359328629	0.947447172338136	-5.65406837267436	0	Gene
ENSG00000095970.16	ENSG00000095970	TREM2	0.009795635304624541	2.13100409519352	0.16295600641818803	0.8706416242126791	0.947447172338136	-6.44545757124068	0	Gene
ENSG00000090487.10	ENSG00000090487	SPG21	-0.0021473228214033	5.02382115899493	-0.162654330678457	0.8708789896538879	0.9476605795603641	-6.9706892560102105	0	Gene
ENSG00000228950.1	ENSG00000228950		-0.0129547534129252	-1.39296917075107	-0.162480299640238	0.8710159266081031	0.9476913762102479	-5.64280724454983	0	Gene
ENSG00000089091.16	ENSG00000089091	DZANK1	-0.00330103545974956	3.49807994867679	-0.162434487755654	0.871051974501468	0.9476913762102479	-6.69810827344715	0	Gene
ENSG00000188322.4	ENSG00000188322	SBK1	-0.00459122343322942	2.57792226531396	-0.16231587448494	0.8711453087053279	0.9476913762102479	-6.47964301989838	0	Gene
ENSG00000164307.12	ENSG00000164307	ERAP1	-0.00374564498828087	5.00149869753288	-0.162311747526191	0.8711485561518809	0.9476913762102479	-6.971236637530481	0	Gene
ENSG00000107929.14	ENSG00000107929	LARP4B	-0.0018149291205810198	5.89270344672262	-0.162252458986312	0.871195209721631	0.9476913762102479	-7.045250095533559	0	Gene
ENSG00000235162.8	ENSG00000235162	C12orf75	0.00571445550541463	1.64882652602047	0.162203490451411	0.871233742920128	0.9476913762102479	-6.2844805702341295	0	Gene
ENSG00000219430.2	ENSG00000219430	MBL3P	-0.0138215482774106	-1.4407000907526202	-0.162156015196189	0.871271101354138	0.9476913762102479	-5.6519362431863	0	Gene
ENSG00000164414.16	ENSG00000164414	SLC35A1	-0.00339126127838832	2.70692779919784	-0.162114693995992	0.871303617376781	0.9476913762102479	-6.517787230627801	0	Gene
ENSG00000197181.11	ENSG00000197181	PIWIL2	-0.0169541660582555	1.43161364695288	-0.16208964669593698	0.8713233274279151	0.9476913762102479	-6.23329299611332	0	Gene
ENSG00000142197.12	ENSG00000142197	DOPEY2	-0.0028997961357685	5.868883122105941	-0.162047269845401	0.871356674513829	0.9476913762102479	-7.0396080616475	0	Gene
ENSG00000083845.8	ENSG00000083845	RPS5	0.00261193254432754	6.83935442517953	0.162041586939057	0.871361146509828	0.9476913762102479	-7.06968850300943	0	Gene
ENSG00000272888.5	ENSG00000272888	LINC01578	0.00295243747804473	5.64032695243292	0.161931420373989	0.871447839663601	0.9477326439461979	-7.027558893919769	0	Gene
ENSG00000239779.6	ENSG00000239779	WBP1	-0.00379762680619255	2.80770499743484	-0.16188850274742098	0.871481613165033	0.9477326439461979	-6.53247332993194	0	Gene
ENSG00000124172.9	ENSG00000124172	ATP5E	-0.00254147088032132	6.45201723593572	-0.161675180496435	0.871649487991732	0.94787032902576	-7.05545685744146	0	Gene
ENSG00000058404.19	ENSG00000058404	CAMK2B	0.00459254371325694	8.51717443244239	0.16159611887882	0.8717117073331692	0.947893112045428	-7.06988173877352	0	Gene
ENSG00000105341.18	ENSG00000105341	ATP5SL	0.0030604104155592398	3.9525075149928304	0.161395320528578	0.871869733751917	0.9478940684696201	-6.797450900176389	0	Gene
ENSG00000137098.13	ENSG00000137098	SPAG8	0.0117381617812178	2.52745005592156	0.16137366226717803	0.8718867789074509	0.9478940684696201	-6.47794076053234	0	Gene
ENSG00000264324.1	ENSG00000264324		0.0102818067638398	-1.05467357615684	0.161357253383216	0.8718996928175479	0.9478940684696201	-5.7037590259163	0	Gene
ENSG00000244306.9	ENSG00000244306	LINC01296	0.0210533938739735	-2.0994808798686697	0.16132708317014802	0.8719234370824259	0.9478940684696201	-5.5181721834477	0	Gene
ENSG00000249526.1	ENSG00000249526		0.00821998770876836	-0.23424638639872197	0.16132399799378197	0.8719258651541701	0.9478940684696201	-5.8859412238801205	0	Gene
ENSG00000218537.1	ENSG00000218537	MIF-AS1	0.035756164564123	-1.8047342794988501	0.161242594055953	0.871989931492102	0.9478940684696201	-5.57878320594332	0	Gene
ENSG00000197958.12	ENSG00000197958	RPL12	-0.0030697757520959	6.78857889983378	-0.16121671154506798	0.872010301662331	0.9478940684696201	-7.068140874269679	0	Gene
ENSG00000089335.20	ENSG00000089335	ZNF302	0.00254583572042952	5.686657533223309	0.161175502767125	0.872042734156104	0.9478940684696201	-7.031742857707889	0	Gene
ENSG00000279360.1	ENSG00000279360		-0.00916615941633952	-0.566869304808633	-0.161074119563745	0.8721225265730409	0.947935941361734	-5.82162132061241	0	Gene
ENSG00000242259.8	ENSG00000242259	C22orf39	-0.00260677104023792	4.77923908560862	-0.16083507931615698	0.87231066546221	0.9480952994798391	-6.94166555077892	0	Gene
ENSG00000257829.1	ENSG00000257829		-0.0121572930169669	-1.0030500851000699	-0.16078295166386403	0.87235169398785	0.9480952994798391	-5.72475419737993	0	Gene
ENSG00000204619.7	ENSG00000204619	PPP1R11	-0.0022906910890220697	5.285042303408691	-0.160634639181443	0.872468429357863	0.9481773056030629	-6.99812242486829	0	Gene
ENSG00000259846.1	ENSG00000259846		0.0122222362961415	-2.00144327937325	0.160524341882544	0.8725552451399871	0.948226789630032	-5.53012113876001	0	Gene
ENSG00000244384.3	ENSG00000244384	RN7SL359P	0.0105232985349952	-1.20042157606375	0.160399074281152	0.872653846021872	0.9482890755204789	-5.702443259688049	0	Gene
ENSG00000131187.9	ENSG00000131187	F12	-0.00626176101010729	1.6004806049278302	-0.160321873522552	0.8727146134249071	0.9483102448555542	-6.29708786743572	0	Gene
ENSG00000100519.11	ENSG00000100519	PSMC6	-0.0018807456402839301	5.618964552639	-0.15999081063031198	0.8729752130919319	0.948524263162232	-7.021280002713269	0	Gene
ENSG00000242973.6	ENSG00000242973		0.0167265149455319	-1.9868821263540601	0.15996673793632998	0.8729941627084151	0.948524263162232	-5.54030506291057	0	Gene
ENSG00000237721.1	ENSG00000237721		0.0115638849831877	-1.13652338708339	0.159838709144668	0.87309494603116	0.94858889434699	-5.698383366795469	0	Gene
ENSG00000084628.9	ENSG00000084628	NKAIN1	0.0152880068403402	1.6689988387346297	0.159780934662403	0.873140426355701	0.9485934373741409	-6.304228612548551	0	Gene
ENSG00000163541.11	ENSG00000163541	SUCLG1	0.00192074569823906	5.453761626523139	0.15949581209125102	0.873364882249777	0.948782611104301	-7.010056872292419	0	Gene
ENSG00000253764.1	ENSG00000253764		0.00973453699330812	0.26305537705406895	0.159314658524346	0.873507496361105	0.948782611104301	-5.98404716953192	0	Gene
ENSG00000170469.10	ENSG00000170469	SPATA24	0.00466187201586699	1.25337602136095	0.15929114715087	0.8735260061178729	0.948782611104301	-6.188404338861459	0	Gene
ENSG00000141232.4	ENSG00000141232	TOB1	-0.00557975881907648	5.10500629316088	-0.15926764358822199	0.8735445097948941	0.948782611104301	-6.98421187768787	0	Gene
ENSG00000230847.4	ENSG00000230847		-0.0362532835172025	-0.7437756255055129	-0.159225457494696	0.873577721863848	0.948782611104301	-5.79475286111695	0	Gene
ENSG00000152348.15	ENSG00000152348	ATG10	0.0047274221468555705	3.29358556933191	0.159200105268577	0.8735976811525871	0.948782611104301	-6.65019736777756	0	Gene
ENSG00000130584.10	ENSG00000130584	ZBTB46	-0.0037675788531771103	3.40270985025908	-0.159192457018486	0.8736037024792049	0.948782611104301	-6.674293998648549	0	Gene
ENSG00000122417.15	ENSG00000122417	ODF2L	0.00256047060634831	5.19863073087187	0.15898180498354	0.8737695478397081	0.9488975789094621	-6.99286134774982	0	Gene
ENSG00000164944.11	ENSG00000164944	KIAA1429	0.00160240041543386	6.14941417779053	0.158885574255051	0.873845311695018	0.9488975789094621	-7.055210592743701	0	Gene
ENSG00000112799.8	ENSG00000112799	LY86	0.0079838768390622	1.04591370455239	0.15887006623349498	0.873857521495139	0.9488975789094621	-6.212639558153371	0	Gene
ENSG00000163491.16	ENSG00000163491	NEK10	0.00343204660842167	5.05355285175467	0.158848109006345	0.8738748089456161	0.9488975789094621	-6.973422903875519	0	Gene
ENSG00000221164.1	ENSG00000221164		0.00869892181746228	-0.96070456508759	0.158761627295244	0.8739428986545781	0.9489266540227379	-5.72329565420581	0	Gene
ENSG00000122756.14	ENSG00000122756	CNTFR	-0.00682714514301473	5.07854377137154	-0.158588384725331	0.874079300673124	0.949029896344173	-6.981532906284571	0	Gene
ENSG00000226747.6	ENSG00000226747		0.0121910332375755	-1.5314720586454198	0.158521155251718	0.8741322346100229	0.949042507882285	-5.6167979560685595	0	Gene
ENSG00000248334.6	ENSG00000248334	WHAMMP2	-0.00418209406168577	2.94061492296223	-0.15844382799331302	0.8741931198589801	0.949063750533672	-6.565087559032019	0	Gene
ENSG00000169989.2	ENSG00000169989	TIGD4	0.00589157982960007	1.3237343614992498	0.158355622185189	0.874262571476796	0.949094290776564	-6.20642237443149	0	Gene
ENSG00000233228.1	ENSG00000233228	LPCAT2BP	0.0147058052368312	-1.6474729957740601	0.158248765923498	0.874346709418761	0.9491407707660819	-5.620090919090519	0	Gene
ENSG00000109971.13	ENSG00000109971	HSPA8	-0.0032146030652429602	9.97439912396742	-0.157982196843829	0.8745566104355459	0.949323761110305	-7.0472014763239805	0	Gene
ENSG00000154380.17	ENSG00000154380	ENAH	0.00318485607117267	7.18078360395632	0.157661068853084	0.8748094838330001	0.94949950073597	-7.07496906300005	0	Gene
ENSG00000185946.15	ENSG00000185946	RNPC3	0.00263448956972153	5.50651319542822	0.15760711367219002	0.8748519722955699	0.94949950073597	-7.02025536685003	0	Gene
ENSG00000018280.16	ENSG00000018280	SLC11A1	0.0147391544200857	2.12262776621652	0.15751521964803303	0.874924337557458	0.94949950073597	-6.42926939379583	0	Gene
ENSG00000254165.1	ENSG00000254165		-0.0070306661272378605	0.0783184159378202	-0.15746776187445002	0.8749617103032871	0.94949950073597	-5.94588379342491	0	Gene
ENSG00000186300.11	ENSG00000186300	ZNF555	0.00265558632256054	4.410638139346191	0.157412674296672	0.875005091830752	0.94949950073597	-6.88361767473186	0	Gene
ENSG00000087263.16	ENSG00000087263	OGFOD1	-0.00293409007585728	4.8099318390279695	-0.157372782857218	0.875036506618208	0.94949950073597	-6.94396366534532	0	Gene
ENSG00000260479.1	ENSG00000260479		-0.013411863557293001	-1.9968359399779099	-0.157318692436924	0.875079103518166	0.94949950073597	-5.5308832892906	0	Gene
ENSG00000117682.16	ENSG00000117682	DHDDS	-0.0020625631440845	4.6200954702792805	-0.15728186860644597	0.8751081029650479	0.94949950073597	-6.92038756046738	0	Gene
ENSG00000171421.12	ENSG00000171421	MRPL36	0.0029036839244709	2.83016583973212	0.157233643176439	0.875146081636897	0.94949950073597	-6.55383634979739	0	Gene
ENSG00000023608.4	ENSG00000023608	SNAPC1	-0.0036513241757287103	2.58239780674002	-0.157232011646061	0.87514736651088	0.94949950073597	-6.48378212353722	0	Gene
ENSG00000243667.6	ENSG00000243667	WDR92	-0.00366469838912864	2.8182713817324	-0.157199169764771	0.875173230444565	0.94949950073597	-6.5410755951663395	0	Gene
ENSG00000196371.3	ENSG00000196371	FUT4	-0.00358462461335928	2.5972734628772898	-0.15701102184305998	0.8753214049674269	0.9496154048128108	-6.48816200252733	0	Gene
ENSG00000198556.13	ENSG00000198556	ZNF789	-0.00321162054420675	3.13572878375959	-0.156805440393622	0.8754833141553109	0.9497373167603299	-6.61096245990205	0	Gene
ENSG00000155886.11	ENSG00000155886	SLC24A2	0.00392222254578105	9.23073142425714	0.15676333408967302	0.8755164763412958	0.9497373167603299	-7.0613456383769	0	Gene
ENSG00000118420.16	ENSG00000118420	UBE3D	-0.00314633428455908	4.0978596405469	-0.156456181865286	0.8757583906784999	0.9499548748757709	-6.824108242209049	0	Gene
ENSG00000238103.4	ENSG00000238103	RPL9P7	0.0129149604323808	5.4130844811770595	0.156190845993894	0.875967379671229	0.950077950838592	-6.99779154200889	0	Gene
ENSG00000239218.2	ENSG00000239218	RPS20P22	-0.00990252082003284	-0.48332113098224105	-0.15618606863181198	0.8759711425895742	0.950077950838592	-5.831856085910459	0	Gene
ENSG00000250479.8	ENSG00000250479	CHCHD10	0.003607590897919	4.981086755657111	0.15615104625166398	0.875998728266585	0.950077950838592	-6.9667123947302105	0	Gene
ENSG00000198680.4	ENSG00000198680	TUSC1	0.00449207806986856	1.76371811215748	0.15607240658801902	0.876060670020754	0.950077950838592	-6.30650582106175	0	Gene
ENSG00000274276.4	ENSG00000274276	CBSL	0.0320986769155322	-0.11838501932500901	0.156020873608445	0.8761012611870551	0.950077950838592	-5.9030698704132405	0	Gene
ENSG00000275409.1	ENSG00000275409		-0.00767011185310898	-0.106499884513826	-0.15599703963805703	0.876120034686413	0.950077950838592	-5.914736662811401	0	Gene
ENSG00000107669.17	ENSG00000107669	ATE1	-0.00229721055508778	6.5891672431504	-0.15585195080615802	0.876234319508524	0.950119400024759	-7.065423673409599	0	Gene
ENSG00000225880.5	ENSG00000225880	LINC00115	0.007213114577045659	0.385065864833597	0.155780334583458	0.87629073174759	0.950119400024759	-6.011019698284509	0	Gene
ENSG00000278949.1	ENSG00000278949		0.00519983080006891	1.27897597231175	0.155776283882339	0.8762939225116619	0.950119400024759	-6.20368946755801	0	Gene
ENSG00000266805.1	ENSG00000266805		-0.00932058083260778	-0.6631912960941451	-0.155738457793641	0.8763237184694379	0.950119400024759	-5.79663021755987	0	Gene
ENSG00000202354.1	ENSG00000202354	RNY3	0.0131385341637305	2.32356524935619	0.155509704683126	0.876503913146143	0.950173864588947	-6.48254814537868	0	Gene
ENSG00000272768.1	ENSG00000272768		0.0075015555333881	-0.268202708439907	0.15550964046608898	0.8765039637324491	0.950173864588947	-5.868912587196469	0	Gene
ENSG00000175866.15	ENSG00000175866	BAIAP2	-0.00294731081921286	6.47396938607278	-0.155488092581363	0.87652093788398	0.950173864588947	-7.06468077705131	0	Gene
ENSG00000231934.1	ENSG00000231934	LINC01598	-0.0254706868563456	-2.6417888858456604	-0.15546462613432502	0.8765394234305021	0.950173864588947	-5.44361428683546	0	Gene
ENSG00000115866.10	ENSG00000115866	DARS	0.00237598929540152	6.007881628922799	0.155409067820894	0.876583189413092	0.9501764642581079	-7.04878836654526	0	Gene
ENSG00000139343.10	ENSG00000139343	SNRPF	-0.00313772169313446	3.24899226008036	-0.155285822583559	0.8766802770262251	0.9501951578085039	-6.64949950493734	0	Gene
ENSG00000142973.12	ENSG00000142973	CYP4B1	-0.023923804146996002	-2.27664774035823	-0.15528214730863502	0.8766831722877709	0.9501951578085039	-5.519218591254691	0	Gene
ENSG00000279500.1	ENSG00000279500		0.0055062305477194705	0.7717704407300079	0.155134821115444	0.87679923241475	0.950276108589364	-6.097757897757809	0	Gene
ENSG00000182307.12	ENSG00000182307	C8orf33	-0.00266347322823376	5.0986843712889005	-0.154968545935616	0.8769302233045021	0.9503134573903599	-6.98167764038576	0	Gene
ENSG00000267034.1	ENSG00000267034		0.0051848944418851	2.4820868164189505	0.15495310998863598	0.8769423838505559	0.9503134573903599	-6.487547356088849	0	Gene
ENSG00000266274.2	ENSG00000266274	RN7SL138P	-0.0128784617884107	-1.71535961198095	-0.154933523112365	0.876957814569466	0.9503134573903599	-5.584734483375291	0	Gene
ENSG00000244151.1	ENSG00000244151		-0.0129108074770546	-1.79845056626805	-0.15485170877053603	0.877022269158127	0.950338467721518	-5.56392327951097	0	Gene
ENSG00000223750.1	ENSG00000223750	SIRPB3P	0.0124782262409341	-0.414254661197963	0.15473537742838198	0.8771139181767009	0.950392942098342	-5.8447201341080905	0	Gene
ENSG00000169442.8	ENSG00000169442	CD52	-0.00884017196605208	0.321365920824865	-0.15465339936027697	0.877178503738361	0.9504037035193059	-6.00618771925091	0	Gene
ENSG00000279246.1	ENSG00000279246		-0.0086631426752404	-0.8097772436039921	-0.15461773068072301	0.877206605190008	0.9504037035193059	-5.75662225306525	0	Gene
ENSG00000106701.11	ENSG00000106701	FSD1L	-0.00258522579276653	6.30544073236788	-0.154533807603234	0.8772727243228989	0.950427793513182	-7.06031622099468	0	Gene
ENSG00000280240.1	ENSG00000280240		-0.0102326907356258	-1.40188329796294	-0.154370456897528	0.877401423295905	0.950427793513182	-5.642885608639211	0	Gene
ENSG00000102786.14	ENSG00000102786	INTS6	0.0022452091093760397	5.86293671568619	0.15428091765912802	0.877471969875659	0.950427793513182	-7.044315100243651	0	Gene
ENSG00000128422.15	ENSG00000128422	KRT17	0.0191351052373369	-1.95496299240796	0.154238453354282	0.8775054271856619	0.950427793513182	-5.553095110650669	0	Gene
ENSG00000149489.8	ENSG00000149489	ROM1	-0.00472234148989456	3.6676442056879	-0.154189853806804	0.877543718677325	0.950427793513182	-6.73767880007555	0	Gene
ENSG00000165516.10	ENSG00000165516	KLHDC2	-0.00226494309334147	5.17438430618503	-0.15418561977307502	0.8775470546781279	0.950427793513182	-6.985533004059559	0	Gene
ENSG00000270116.1	ENSG00000270116		0.0062473438769984	0.772412038253825	0.154148596355456	0.877576225571101	0.950427793513182	-6.102256017379661	0	Gene
ENSG00000105483.16	ENSG00000105483	CARD8	-0.0033543684074655604	4.34476204186042	-0.15412046623839099	0.877598389509997	0.950427793513182	-6.871520446047731	0	Gene
ENSG00000254004.6	ENSG00000254004	ZNF260	0.0021709732929038102	5.12394434047684	0.15407526253693501	0.8776340060611508	0.950427793513182	-6.984031246681201	0	Gene
ENSG00000145506.13	ENSG00000145506	NKD2	0.00949940595216139	-0.6855416240019601	0.1540643210415	0.877642627037076	0.950427793513182	-5.785299818058831	0	Gene
ENSG00000227203.3	ENSG00000227203	SUB1P1	0.0109815897773421	-1.439250418168	0.153959904971331	0.877724898829904	0.95045019533078	-5.64013591471498	0	Gene
ENSG00000204361.8	ENSG00000204361	NXPE2	-0.00946812605262993	-0.99799186851184	-0.15388449503503798	0.877784316855893	0.95045019533078	-5.70982975910293	0	Gene
ENSG00000239381.6	ENSG00000239381		0.007598118328466959	-0.260586117653405	0.15385306052324602	0.8778090853695258	0.95045019533078	-5.8756254638734005	0	Gene
ENSG00000262136.1	ENSG00000262136		0.0120363304429705	-1.69537540115567	0.153817310917171	0.877837254065118	0.95045019533078	-5.58226220272301	0	Gene
ENSG00000164587.11	ENSG00000164587	RPS14	-0.0022175275276381	7.55463531632147	-0.153775483719335	0.877870211761178	0.95045019533078	-7.07564508576975	0	Gene
ENSG00000260442.5	ENSG00000260442	ATP2A1-AS1	0.0118152799094743	-1.7468322124897302	0.153360822546424	0.8781969550803059	0.950759137501864	-5.571391272531541	0	Gene
ENSG00000181090.18	ENSG00000181090	EHMT1	-0.0016197299741509302	5.62904065101787	-0.15327004279837197	0.8782684901831429	0.9507598584260211	-7.03216088500034	0	Gene
ENSG00000232176.1	ENSG00000232176		0.00930951605425899	-1.13058807628773	0.153254919771799	0.878280407335248	0.9507598584260211	-5.68995575275439	0	Gene
ENSG00000172350.9	ENSG00000172350	ABCG4	-0.00434757246389987	2.52750968167956	-0.153157269396542	0.8783573578352291	0.950798348278306	-6.4812531626932195	0	Gene
ENSG00000250130.1	ENSG00000250130		-0.00637076375057471	-0.0485280502358897	-0.153073174279694	0.878423627438133	0.9508054709447199	-5.92795720790131	0	Gene
ENSG00000242020.3	ENSG00000242020	RN7SL68P	0.0116818056982872	-1.48480331824503	0.153043860081048	0.878446728151765	0.9508054709447199	-5.62531790307724	0	Gene
ENSG00000256060.2	ENSG00000256060	TRAPPC2B	0.004063399376413371	1.64900977482432	0.152879598988198	0.878576174119295	0.9508550381845109	-6.282606664123829	0	Gene
ENSG00000197050.10	ENSG00000197050	ZNF420	0.00241231947681124	4.190440045577629	0.152828445006418	0.8786164866844809	0.9508550381845109	-6.842795564352209	0	Gene
ENSG00000213066.11	ENSG00000213066	FGFR1OP	-0.00320569485161954	3.54986800942126	-0.152708444776278	0.8787110556770942	0.9508550381845109	-6.71112110844441	0	Gene
ENSG00000259943.1	ENSG00000259943		0.0038047085665867796	3.40190321763645	0.15270363309899	0.878714847668345	0.9508550381845109	-6.688151380654009	0	Gene
ENSG00000112651.11	ENSG00000112651	MRPL2	-0.00235732655657865	3.41562966262571	-0.152665581933822	0.878744835165471	0.9508550381845109	-6.686905290079889	0	Gene
ENSG00000228532.4	ENSG00000228532		0.00943241149740628	-0.807464443124355	0.152630936997668	0.8787721384214671	0.9508550381845109	-5.75956758696953	0	Gene
ENSG00000167992.12	ENSG00000167992	VWCE	-0.00717179263636973	1.42695645232151	-0.15257623488729802	0.8788152487890699	0.9508550381845109	-6.2329205492565	0	Gene
ENSG00000101407.12	ENSG00000101407	TTI1	-0.00219786655504726	4.64446113252034	-0.152484281878621	0.878887717153516	0.9508550381845109	-6.92498723681301	0	Gene
ENSG00000165171.10	ENSG00000165171	WBSCR27	0.0128953551085498	0.0336145836564326	0.15247444500607502	0.878895469674317	0.9508550381845109	-5.9438463090364895	0	Gene
ENSG00000231808.2	ENSG00000231808	LINC01388	-0.0178734718812183	-2.31654894524662	-0.152460453654026	0.8789064963949391	0.9508550381845109	-5.48153100732861	0	Gene
ENSG00000077549.17	ENSG00000077549	CAPZB	0.0018220684996846602	6.004416171039161	0.15208226741186998	0.87920455757739	0.951132699839633	-7.04996218265864	0	Gene
ENSG00000124493.13	ENSG00000124493	GRM4	-0.00444506853076762	5.43395585391167	-0.15194754411810502	0.8793107416499741	0.951202770449689	-7.01057729594499	0	Gene
ENSG00000235021.1	ENSG00000235021		0.0120242775358762	-1.5691824148328999	0.151851964691413	0.879386075250854	0.951239463239939	-5.6333860476877	0	Gene
ENSG00000267114.1	ENSG00000267114		0.0097588665960576	-1.26061510507557	0.151694363045484	0.879510295793952	0.951251346168803	-5.66845093836705	0	Gene
ENSG00000161912.17	ENSG00000161912	ADCY10P1	0.00409747533853209	3.45640226131659	0.151681830609867	0.8795201739021271	0.951251346168803	-6.68639584103754	0	Gene
ENSG00000178202.12	ENSG00000178202	KDELC2	0.00472525153548583	3.2805047902939903	0.151680396459841	0.879521304305232	0.951251346168803	-6.65416394704532	0	Gene
ENSG00000233266.1	ENSG00000233266	HMGB1P31	-0.009253883369745091	-0.23857869421533898	-0.15152066574827802	0.8796472062688521	0.951331719372845	-5.872744309606411	0	Gene
ENSG00000219891.2	ENSG00000219891	ZSCAN12P1	0.008192955810316909	0.22543323353246697	0.151461546310103	0.879693805805313	0.951331719372845	-5.9781945026605	0	Gene
ENSG00000182985.16	ENSG00000182985	CADM1	0.00332794698096152	6.9691282964914505	0.15142847827167	0.8797198711079809	0.951331719372845	-7.07457654828377	0	Gene
ENSG00000254463.1	ENSG00000254463		0.00649748302254414	-0.309401139644737	0.151375549061735	0.879761591903909	0.9513320467228891	-5.87482266821892	0	Gene
ENSG00000131969.14	ENSG00000131969	ABHD12B	-0.00555564029236637	4.05279049012077	-0.151296599647173	0.8798238234274849	0.951346807248844	-6.83106086379118	0	Gene
ENSG00000182158.14	ENSG00000182158	CREB3L2	0.00290275793370935	4.87548513670408	0.15122147828964	0.8798830381941719	0.951346807248844	-6.95752221271396	0	Gene
ENSG00000224184.5	ENSG00000224184	MIR3681HG	-0.0132066873973884	-1.7275786029678601	-0.151178936267237	0.8799165724444309	0.951346807248844	-5.576477491288	0	Gene
ENSG00000184205.14	ENSG00000184205	TSPYL2	-0.004086104917760971	7.05844771566954	-0.15111765280931	0.8799648802320992	0.951346807248844	-7.072483171796089	0	Gene
ENSG00000270093.1	ENSG00000270093		-0.008155128244256859	0.567408820850254	-0.15107309144882	0.8800000068074499	0.951346807248844	-6.04831790004173	0	Gene
ENSG00000110619.16	ENSG00000110619	CARS	-0.0037903637620938296	5.22747107739375	-0.151042965633456	0.880023754347868	0.951346807248844	-6.99652307948503	0	Gene
ENSG00000237238.2	ENSG00000237238	BMS1P10	0.0268887340452513	-2.27911755648484	0.15094906810135097	0.880097772473173	0.9513795805975258	-5.4866043266904105	0	Gene
ENSG00000226051.6	ENSG00000226051	ZNF503-AS1	0.0139235748618497	-2.00450457553283	0.150899418525453	0.8801369109720409	0.9513795805975258	-5.52237347984809	0	Gene
ENSG00000072121.15	ENSG00000072121	ZFYVE26	0.00196158090820721	5.64957570413518	0.150642347346764	0.880339563526533	0.9515538557478079	-7.03429444410743	0	Gene
ENSG00000215158.9	ENSG00000215158		-0.00330735163752288	3.7766675396425295	-0.150561925823745	0.8804029624758279	0.9515776031766641	-6.75769011729152	0	Gene
ENSG00000099260.10	ENSG00000099260	PALMD	-0.00604529219371878	3.04869576089227	-0.15039876017655499	0.880531593722327	0.951630454879957	-6.5994991884595295	0	Gene
ENSG00000148297.15	ENSG00000148297	MED22	-0.00229074608117912	4.35460493621855	-0.150394790538173	0.8805347232166719	0.951630454879957	-6.8770833559307505	0	Gene
ENSG00000227110.6	ENSG00000227110	LMCD1-AS1	-0.00460573310438459	2.7664938447172402	-0.15026952767952698	0.8806334760975469	0.951692402017718	-6.52851319813002	0	Gene
ENSG00000219481.10	ENSG00000219481	NBPF1	0.00614329465224339	4.8841129467822695	0.150210043314669	0.8806803721545841	0.951694040581646	-6.957389679045219	0	Gene
ENSG00000225889.7	ENSG00000225889		0.0054589865504144205	1.66735205525127	0.150162492976241	0.88071786001147	0.951694040581646	-6.28383553192965	0	Gene
ENSG00000151062.14	ENSG00000151062	CACNA2D4	0.011931393573853998	1.20949519637548	0.149842281020548	0.8809703165133141	0.951922058615718	-6.195417773978269	0	Gene
ENSG00000113396.12	ENSG00000113396	SLC27A6	-0.0211587343184266	1.1710942490948701	-0.149732313089391	0.8810570185126221	0.951970959554822	-6.21278330230107	0	Gene
ENSG00000185275.6	ENSG00000185275	CD24P4	0.0179452605219186	-2.01936660860637	0.14959918700066	0.881161981009771	0.9519807853551372	-5.57861017350878	0	Gene
ENSG00000263698.1	ENSG00000263698		-0.0116441329270196	-1.2319802460023999	-0.149583232997295	0.881174559992419	0.9519807853551372	-5.677277621363269	0	Gene
ENSG00000272273.1	ENSG00000272273		-0.0108499038170304	-1.63435091976945	-0.14956307792155898	0.8811904513664309	0.9519807853551372	-5.6002553065568605	0	Gene
ENSG00000224805.2	ENSG00000224805	LINC00853	-0.0162585193921423	-2.20020101445001	-0.14936752505144898	0.881344638533969	0.9521025774850309	-5.4926681290959	0	Gene
ENSG00000246523.7	ENSG00000246523		-0.0073406317740906	-0.32363425823546005	-0.14929265355459803	0.88140367350416	0.9521215715899479	-5.862292568866451	0	Gene
ENSG00000171488.14	ENSG00000171488	LRRC8C	-0.00302162107601804	4.90130071260378	-0.14907730482160098	0.881573476201104	0.9522602132648209	-6.95942296657788	0	Gene
ENSG00000130559.18	ENSG00000130559	CAMSAP1	-0.00133601558870175	7.18547094042187	-0.148905606659126	0.8817088642949359	0.9523616695974789	-7.07599990837281	0	Gene
ENSG00000266053.2	ENSG00000266053	NDUFV2-AS1	0.00572331471268624	0.263728282384466	0.14881460678800598	0.88178062126985	0.9523943896335552	-5.9852562303571295	0	Gene
ENSG00000175741.5	ENSG00000175741	RWDD4P2	-0.0060525441095317	0.21042182630648396	-0.148704449805358	0.881867485683629	0.9524096182345179	-5.977574219682831	0	Gene
ENSG00000125995.15	ENSG00000125995	ROMO1	0.0031842970835637	3.8143097390267005	0.148691559079649	0.8818776507732908	0.9524096182345179	-6.770908611579701	0	Gene
ENSG00000272097.1	ENSG00000272097		-0.008535532958490459	-0.47823167201754496	-0.148466911059103	0.882054801985565	0.952556149645326	-5.84122862338435	0	Gene
ENSG00000241404.6	ENSG00000241404	EGFL8	-0.00785359994236005	-0.489685376561692	-0.148316413787114	0.882173483283788	0.9526395269179749	-5.81996370045143	0	Gene
ENSG00000215492.6	ENSG00000215492	HNRNPA1P7	0.00504309962380057	2.69587374556185	0.14822016226938597	0.882249388079497	0.952642264954188	-6.51609070255349	0	Gene
ENSG00000173726.10	ENSG00000173726	TOMM20	0.00223323701590055	8.1004538159118	0.14820271077215	0.8822631506004142	0.952642264954188	-7.0735236911837305	0	Gene
ENSG00000175766.11	ENSG00000175766	EIF4E1B	-0.0120086395660604	-1.7959879370047	-0.14815542105868398	0.882300444180001	0.952642264954188	-5.57492020069839	0	Gene
ENSG00000234545.7	ENSG00000234545	FAM133B	-0.0031095044594207	4.21033753614898	-0.147948414885151	0.8824636963209079	0.9527737445141921	-6.84714206963562	0	Gene
ENSG00000247556.6	ENSG00000247556	OIP5-AS1	-0.00274731566486195	9.05389901130547	-0.14781568353115898	0.8825683754395959	0.9528419748753029	-7.06621742476794	0	Gene
ENSG00000244642.3	ENSG00000244642	RN7SL396P	-0.00959884452853035	-1.32176419504355	-0.14752903096309802	0.882794452169072	0.953041256433136	-5.6629988837071705	0	Gene
ENSG00000255403.1	ENSG00000255403		0.0105742995279384	-1.40480006505283	0.147431466687507	0.882871401207203	0.953045081414178	-5.6511505005960405	0	Gene
ENSG00000272431.1	ENSG00000272431		0.0117957473614911	-1.56505458556869	0.147419321059509	0.8828809805533929	0.953045081414178	-5.611539597835081	0	Gene
ENSG00000011677.12	ENSG00000011677	GABRA3	-0.004957942089419729	2.27219638982738	-0.147248698588786	0.883015553568833	0.953105401545343	-6.4264343547245	0	Gene
ENSG00000206623.1	ENSG00000206623	RNU6-979P	0.0123844810958151	-2.13173358389267	0.147243250734362	0.8830198504455959	0.953105401545343	-5.5167759049574006	0	Gene
ENSG00000231305.3	ENSG00000231305		0.0106573594893786	-0.900394953083386	0.147118222578493	0.88311846463546	0.953162878880212	-5.73318011964707	0	Gene
ENSG00000254602.1	ENSG00000254602		-0.00739991975917895	-0.116671372211998	-0.14707051113608602	0.8831560968404659	0.953162878880212	-5.905936128618831	0	Gene
ENSG00000241231.1	ENSG00000241231		-0.0186971089961839	2.15561378973065	-0.14697879788200302	0.8832284360379559	0.953196163480516	-6.38863376730726	0	Gene
ENSG00000245025.2	ENSG00000245025		0.0125102300970786	-1.23258599807092	0.14673189916004903	0.8834231832536329	0.9533615437019691	-5.67703352426143	0	Gene
ENSG00000246084.2	ENSG00000246084		0.0126987678960245	-1.93614018060956	0.14646344266294298	0.883634942702193	0.953528894549313	-5.55418204513039	0	Gene
ENSG00000141378.14	ENSG00000141378	PTRH2	0.00304298964198217	3.03063738912333	0.146382536714906	0.883698763242205	0.953528894549313	-6.5908834414458	0	Gene
ENSG00000253477.5	ENSG00000253477		0.00597412703216064	0.56031896175525	0.14632270651517001	0.8837459592171178	0.953528894549313	-6.054760492509071	0	Gene
ENSG00000174460.3	ENSG00000174460	ZCCHC12	0.00699416038219917	4.28766172709526	0.146309718435849	0.883756204684174	0.953528894549313	-6.86939690538645	0	Gene
ENSG00000140090.17	ENSG00000140090	SLC24A4	0.007513305677893441	3.77772332890057	0.14623224905730403	0.8838173157392859	0.953528894549313	-6.7647974947743705	0	Gene
ENSG00000248383.4	ENSG00000248383	PCDHAC1	0.00425210764163281	1.88520088323618	0.1462158163551	0.883830278624787	0.953528894549313	-6.329632230699331	0	Gene
ENSG00000091732.15	ENSG00000091732	ZC3HC1	0.00207863590162515	3.4223315124395	0.14611801455728302	0.883907429911592	0.953528894549313	-6.683470570430809	0	Gene
ENSG00000235568.6	ENSG00000235568	NFAM1	0.00722903308212885	1.01031279255164	0.14611253209956698	0.8839117548000699	0.953528894549313	-6.150882202427	0	Gene
ENSG00000256053.7	ENSG00000256053	APOPT1	0.00255474957435335	3.3922312894679396	0.146061666381398	0.883951880867192	0.953528894549313	-6.67401659661476	0	Gene
ENSG00000268879.1	ENSG00000268879	IGFL1P1	0.009611831190758459	-1.5510443367645401	0.14576069398882902	0.8841893128709041	0.9537402238814591	-5.61087273301048	0	Gene
ENSG00000230373.8	ENSG00000230373	GOLGA6L5P	0.0111551781257922	-1.2930439479926101	0.14559900541520499	0.884316870551514	0.9538061923550999	-5.67073581078048	0	Gene
ENSG00000127616.17	ENSG00000127616	SMARCA4	0.0017096348934653302	6.53459679290547	0.145577898475501	0.884333522242771	0.9538061923550999	-7.069825811411429	0	Gene
ENSG00000255559.1	ENSG00000255559	ZNF252P-AS1	-0.0073157911078959295	0.261037824120894	-0.14548023266506502	0.8844105734420021	0.953844506803275	-5.9832869036676595	0	Gene
ENSG00000196787.3	ENSG00000196787	HIST1H2AG	-0.00904150880617485	-0.310961386891235	-0.14533493850561402	0.884525201964801	0.953856364435534	-5.86658900603373	0	Gene
ENSG00000113319.11	ENSG00000113319	RASGRF2	0.00732319059507328	6.44289610374022	0.145302167216801	0.8845510569144399	0.953856364435534	-7.06472829586416	0	Gene
ENSG00000134184.12	ENSG00000134184	GSTM1	0.0597847531465016	1.50272925646138	0.145250050462048	0.884592174748068	0.953856364435534	-6.34613266662475	0	Gene
ENSG00000279513.1	ENSG00000279513		0.00622863085451748	0.31994405130821	0.14523106567193	0.8846071529923409	0.953856364435534	-6.007171681315991	0	Gene
ENSG00000241532.1	ENSG00000241532	AGGF1P3	-0.0144865716248771	-1.25289946181361	-0.14520311142795098	0.8846292078543149	0.953856364435534	-5.693459205781361	0	Gene
ENSG00000281969.1	ENSG00000281969		0.0046914549136382	3.14724716720828	0.145018480814482	0.884774876815705	0.9539686497479201	-6.629552334481291	0	Gene
ENSG00000119718.10	ENSG00000119718	EIF2B2	-0.00293759029169808	3.97538215125337	-0.144894610209013	0.884872609834418	0.954029242174556	-6.80225295022021	0	Gene
ENSG00000213073.4	ENSG00000213073		-0.00618746580880745	0.25982755281472303	-0.144761765101185	0.8849774256255609	0.9540974648764851	-5.9915488343859105	0	Gene
ENSG00000165275.9	ENSG00000165275	TRMT10B	0.00280339820169129	2.8509954126135297	0.144570340399573	0.885128464711477	0.954215512341965	-6.54566008299437	0	Gene
ENSG00000123154.11	ENSG00000123154	WDR83	-0.00305797788979799	2.8060985163851697	-0.144373505554613	0.8852837769119691	0.9543381551551608	-6.537117218724049	0	Gene
ENSG00000101280.7	ENSG00000101280	ANGPT4	-0.0111479158334589	-1.14222558275819	-0.144309295897285	0.8853344423906891	0.954347982319868	-5.699127242510429	0	Gene
ENSG00000144959.9	ENSG00000144959	NCEH1	0.00401298240717238	6.78049598944242	0.144113060156741	0.8854892877119092	0.954383681794076	-7.06367176199647	0	Gene
ENSG00000279474.1	ENSG00000279474		0.0107748360734532	-1.73382226126026	0.14407169929256697	0.8855219252235991	0.954383681794076	-5.59628329403918	0	Gene
ENSG00000274290.2	ENSG00000274290	HIST1H2BE	0.00405742422550953	2.48339020864365	0.14402816236569	0.885556280058808	0.954383681794076	-6.4701574503894905	0	Gene
ENSG00000092295.11	ENSG00000092295	TGM1	-0.00817616495636179	-0.0759660873275244	-0.14398052429082098	0.8855938713428771	0.954383681794076	-5.91796036840441	0	Gene
ENSG00000054967.12	ENSG00000054967	RELT	-0.00546017322196186	3.51063835485697	-0.143933866133335	0.885630689623106	0.954383681794076	-6.7019574335465	0	Gene
ENSG00000269873.1	ENSG00000269873		0.0113039952791608	-1.96444612810083	0.14390758667852802	0.8856514270348679	0.954383681794076	-5.5435089096837995	0	Gene
ENSG00000248671.7	ENSG00000248671		-0.00585440165263199	2.12548018369393	-0.143870648146038	0.8856805757770021	0.954383681794076	-6.38703608465984	0	Gene
ENSG00000241839.9	ENSG00000241839	PLEKHO2	0.00460851168179608	4.62018572337942	0.143846073814322	0.885699967831535	0.954383681794076	-6.921386666217471	0	Gene
ENSG00000229422.1	ENSG00000229422		-0.00823774730331637	0.6218850189581301	-0.14374850395597302	0.885776962669022	0.9544218724747742	-6.06724742038212	0	Gene
ENSG00000197816.13	ENSG00000197816	CCDC180	-0.00498012209140864	2.42949856953583	-0.143655505053081	0.8858503514580621	0.9544561742490021	-6.4636559267425095	0	Gene
ENSG00000267348.2	ENSG00000267348		0.00661867535282189	-0.0289102982257474	0.143212235020065	0.8862001653300791	0.9547647961187221	-5.92177457111439	0	Gene
ENSG00000163083.5	ENSG00000163083	INHBB	0.005356228275568971	2.61715104584939	0.143187197430505	0.8862199248226371	0.9547647961187221	-6.49952150799912	0	Gene
ENSG00000137770.13	ENSG00000137770	CTDSPL2	0.00178147741237793	5.131966192092991	0.14308570420828698	0.886300023299211	0.9548063052933531	-6.98741886722604	0	Gene
ENSG00000203288.3	ENSG00000203288		0.0055241368606146896	0.8326366538989991	0.142943386795022	0.8864123422017841	0.954882519840202	-6.103747107570701	0	Gene
ENSG00000182253.14	ENSG00000182253	SYNM	0.00453960895148814	6.76472189379275	0.142807490681999	0.8865195954622629	0.954916680610107	-7.07279959955716	0	Gene
ENSG00000117748.9	ENSG00000117748	RPA2	0.0027539533085662	4.69648433854783	0.142769278570548	0.886549753974885	0.954916680610107	-6.92983860502613	0	Gene
ENSG00000120519.14	ENSG00000120519	SLC10A7	0.00255276185565141	3.06402623587282	0.14270655661612802	0.8865992569844459	0.954916680610107	-6.597231617362111	0	Gene
ENSG00000180884.9	ENSG00000180884	ZNF792	0.0032048670066457	2.9516338548870293	0.14264780155318899	0.8866456295464429	0.954916680610107	-6.57771770563126	0	Gene
ENSG00000103174.11	ENSG00000103174	NAGPA	-0.0038180697974058296	4.25140809787679	-0.142604362009035	0.8866799145522919	0.954916680610107	-6.860734289586801	0	Gene
ENSG00000115233.11	ENSG00000115233	PSMD14	-0.00166672504996766	5.632256003737989	-0.142587151212057	0.8866934983696451	0.954916680610107	-7.02379836775243	0	Gene
ENSG00000089159.16	ENSG00000089159	PXN	0.00396646016964179	3.8844099331821003	0.142378590515768	0.886858109927742	0.9549582040912521	-6.7852821691022305	0	Gene
ENSG00000141076.17	ENSG00000141076	UTP4	-0.00216751358895009	4.57174106322447	-0.142367911729475	0.8868665385492529	0.9549582040912521	-6.912601349524991	0	Gene
ENSG00000203812.2	ENSG00000203812	HIST2H2AA3	-0.0201152117511598	-1.97578375190956	-0.142335136588192	0.886892407604965	0.9549582040912521	-5.53386222135697	0	Gene
ENSG00000186625.13	ENSG00000186625	KATNA1	-0.00257079867617162	3.0450101424877	-0.14232759631197697	0.8868983590785229	0.9549582040912521	-6.59374791785007	0	Gene
ENSG00000122565.18	ENSG00000122565	CBX3	0.0018119984791752398	5.8851360699671	0.142267577772971	0.8869457314106841	0.9549644449806399	-7.04132907216831	0	Gene
ENSG00000161800.12	ENSG00000161800	RACGAP1	0.00228156812498489	4.43752121051835	0.14217195083924802	0.88702121010821	0.955000945672423	-6.890897862729731	0	Gene
ENSG00000153922.10	ENSG00000153922	CHD1	-0.00260511318745587	5.4133826784877	-0.14207654458718802	0.887096515646192	0.955037256521086	-7.01598592288358	0	Gene
ENSG00000255517.6	ENSG00000255517		-0.00750541316242103	0.0488153346387428	-0.141614698289069	0.887461072082098	0.9553849533489741	-5.94277210457039	0	Gene
ENSG00000165501.16	ENSG00000165501	LRR1	0.00519354010738487	0.574519921787195	0.141501366806771	0.8875505334677041	0.9554067066899291	-6.05353500685231	0	Gene
ENSG00000236830.6	ENSG00000236830	CBR3-AS1	-0.0036354994528365204	1.8668159936881799	-0.14148371211652802	0.887564469822357	0.9554067066899291	-6.326218332501051	0	Gene
ENSG00000170903.10	ENSG00000170903	MSANTD4	-0.00200652257801858	5.72000463065581	-0.141152123177375	0.887826227767685	0.9556091295724058	-7.0373908749103	0	Gene
ENSG00000262902.1	ENSG00000262902	MTCO1P40	-0.0378911321085018	-2.2359501404185695	-0.14114008942096398	0.887835727505557	0.9556091295724058	-5.556465106649751	0	Gene
ENSG00000120738.7	ENSG00000120738	EGR1	0.0107509188579571	4.657336235975491	0.140829952373194	0.8880805627566659	0.9558264141298629	-6.92475478963096	0	Gene
ENSG00000259022.2	ENSG00000259022	DNAJC8P1	0.00967387847289038	-1.59418921097865	0.140778947227945	0.8881208293943811	0.9558264141298629	-5.60131222429069	0	Gene
ENSG00000122870.11	ENSG00000122870	BICC1	0.00440721378536059	2.9213179866796297	0.140647666961439	0.888224471544568	0.955893168106975	-6.56555928608205	0	Gene
ENSG00000228327.3	ENSG00000228327		-0.0051236372150096	1.73244425871088	-0.14049011451569401	0.8883488573887579	0.955945595361399	-6.294988953876901	0	Gene
ENSG00000171466.9	ENSG00000171466	ZNF562	0.0016923523238161699	5.768660419969191	0.14048052877249698	0.8883564253119008	0.955945595361399	-7.04016144013569	0	Gene
ENSG00000197813.5	ENSG00000197813		0.011311763666320002	-1.31376550818921	0.14034118301363	0.888466439635172	0.955986835384976	-5.6569695554273896	0	Gene
ENSG00000101182.14	ENSG00000101182	PSMA7	-0.00182862598839487	5.67082970153788	-0.140202477006022	0.8885759510132359	0.955986835384976	-7.02757773760935	0	Gene
ENSG00000172340.14	ENSG00000172340	SUCLG2	0.00307017316823694	4.48871612577259	0.140190519865238	0.888585391533212	0.955986835384976	-6.898505387114859	0	Gene
ENSG00000255642.1	ENSG00000255642	PABPC1P4	-0.00515465736637452	2.6397773881710203	-0.14018124776388	0.8885927121452429	0.955986835384976	-6.51073556230296	0	Gene
ENSG00000230189.6	ENSG00000230189		0.0038487013291519704	2.4159929497059904	0.140137573444029	0.888627194505668	0.955986835384976	-6.44148158137579	0	Gene
ENSG00000128524.4	ENSG00000128524	ATP6V1F	-0.00226813097916743	5.29151817148533	-0.14008350958362398	0.888669880054687	0.955986835384976	-6.99638220691612	0	Gene
ENSG00000214967.5	ENSG00000214967	NPIPA7	0.0132731203337242	-1.27614670926496	0.140018517493772	0.888721194300672	0.955986835384976	-5.6668913551878894	0	Gene
ENSG00000214870.8	ENSG00000214870		-0.00954930833941565	1.54555720925343	-0.14000617709034502	0.88873093767	0.955986835384976	-6.26393817167339	0	Gene
ENSG00000267216.1	ENSG00000267216		0.00581677909616087	0.449834826379486	0.139942721531701	0.888781039292385	0.955986835384976	-6.02672829276842	0	Gene
ENSG00000129535.12	ENSG00000129535	NRL	0.00434929036741179	0.996709747125745	0.139893768667163	0.888819690552078	0.955986835384976	-6.1387435177339995	0	Gene
ENSG00000269998.1	ENSG00000269998		-0.00571822104924102	0.6372448361745661	-0.13984948842549402	0.8888546527208291	0.955986835384976	-6.086897971803699	0	Gene
ENSG00000198791.11	ENSG00000198791	CNOT7	-0.00214890647504605	6.56524801220492	-0.139775383345916	0.8889131640500909	0.955986835384976	-7.06282539267236	0	Gene
ENSG00000067596.10	ENSG00000067596	DHX8	0.0015527731755213801	5.545574775311169	0.1397040748858	0.888969467819374	0.955986835384976	-7.027995197941411	0	Gene
ENSG00000130640.13	ENSG00000130640	TUBGCP2	0.0022133268809602	5.567554424920651	0.139693978344752	0.8889774398967171	0.955986835384976	-7.02886472577125	0	Gene
ENSG00000213076.3	ENSG00000213076		-0.0109737279726787	-1.7096884893776398	-0.13957003281803199	0.889075306343614	0.9560343787012491	-5.61265962758842	0	Gene
ENSG00000253730.1	ENSG00000253730		-0.0105321274519856	-1.4927666510702398	-0.13947071303799802	0.8891537297130542	0.9560343787012491	-5.623052422751041	0	Gene
ENSG00000232710.1	ENSG00000232710		-0.009978355765321509	-1.35317162539445	-0.13944406460650102	0.889174771626331	0.9560343787012491	-5.66520546333651	0	Gene
ENSG00000230658.1	ENSG00000230658	KLHL7-AS1	0.0138648591732993	0.0305313186382842	0.139427131888995	0.889188141938909	0.9560343787012491	-5.94227429998198	0	Gene
ENSG00000070019.4	ENSG00000070019	GUCY2C	0.0120413720983828	-1.3594849995643299	0.13926242385509802	0.88931819937632	0.9561155692866451	-5.675564744552469	0	Gene
ENSG00000185742.6	ENSG00000185742	C11orf87	-0.00495805565552838	5.7105978977301	-0.13918682109118	0.889377898144534	0.9561155692866451	-7.01945140836032	0	Gene
ENSG00000100342.20	ENSG00000100342	APOL1	-0.0083088792035487	1.9863192682192201	-0.139165694475638	0.8893945806224329	0.9561155692866451	-6.36874557530375	0	Gene
ENSG00000182103.4	ENSG00000182103	FAM181B	0.00488960745724565	3.77014223252423	0.139100068458625	0.88944640204181	0.9561155692866451	-6.76340778019933	0	Gene
ENSG00000252391.1	ENSG00000252391	RNU6-638P	0.00731977637075659	-0.6470833448884139	0.139067920983169	0.8894717873880892	0.9561155692866451	-5.797882454157901	0	Gene
ENSG00000202261.1	ENSG00000202261	SNORD115-44	-0.0101873622143441	-1.49596880858753	-0.138993972789102	0.8895301812236959	0.9561244997170479	-5.63435567320066	0	Gene
ENSG00000116701.14	ENSG00000116701	NCF2	0.0068489102887362	1.57800616684082	0.138951970688971	0.8895633488159399	0.9561244997170479	-6.28939571193033	0	Gene
ENSG00000254051.1	ENSG00000254051		0.0117499712711042	-1.92744299403375	0.138484484757181	0.8899325192255741	0.9564733167844209	-5.54700266246302	0	Gene
ENSG00000258744.1	ENSG00000258744		-0.0153931699943278	-2.0438315577789	-0.13835021362318398	0.890038556645533	0.9564733167844209	-5.5322949448620795	0	Gene
ENSG00000224897.6	ENSG00000224897	POT1-AS1	0.0031520541646787603	2.9428580041309202	0.13834120958015803	0.890045667444064	0.9564733167844209	-6.56747398629794	0	Gene
ENSG00000127124.14	ENSG00000127124	HIVEP3	0.00333589651914616	4.62942055282095	0.13830323688346302	0.890075655869788	0.9564733167844209	-6.92093191771876	0	Gene
ENSG00000169612.3	ENSG00000169612	FAM103A1	0.0035463841679379397	3.33363289439534	0.138227449916583	0.8901355080780691	0.9564733167844209	-6.673241410908929	0	Gene
ENSG00000112167.9	ENSG00000112167	SAYSD1	-0.00239057372256601	3.2447156444889402	-0.13822463098694598	0.890137734319465	0.9564733167844209	-6.645173313926421	0	Gene
ENSG00000265241.6	ENSG00000265241	RBM8A	0.0015405000190060198	6.62955432042272	0.13812774841724898	0.8902142475726409	0.9564875016920258	-7.07081674228873	0	Gene
ENSG00000104613.11	ENSG00000104613	INTS10	-0.00205924004482346	5.58661174956928	-0.138002332357377	0.890313296746053	0.9564875016920258	-7.02936193048765	0	Gene
ENSG00000112877.7	ENSG00000112877	CEP72	0.00459750687699807	2.14770112966979	0.137989175081835	0.8903236879971039	0.9564875016920258	-6.389852446277961	0	Gene
ENSG00000253549.5	ENSG00000253549	CA3-AS1	0.00636187276006428	0.4837851197617129	0.137987218107426	0.890325233562794	0.9564875016920258	-6.02947541781149	0	Gene
ENSG00000166902.4	ENSG00000166902	MRPL16	-0.00241771999956119	3.7820210177322298	-0.137944276058295	0.890359148142157	0.9564875016920258	-6.767674740817901	0	Gene
ENSG00000273243.1	ENSG00000273243		0.00633362406838172	-0.0626183740588678	0.137863088764323	0.890423268430172	0.9565116477678721	-5.925049506867019	0	Gene
ENSG00000156509.13	ENSG00000156509	FBXO43	-0.0136167912620332	-2.1828334800960203	-0.137797676500359	0.8904749304021129	0.956513912946243	-5.5010937507602	0	Gene
ENSG00000250959.2	ENSG00000250959	GLUD1P3	-0.0039176365311333105	1.10522176052241	-0.137710684458874	0.890543636596445	0.956513912946243	-6.162406048281929	0	Gene
ENSG00000143119.12	ENSG00000143119	CD53	0.00582086182586115	2.91876154136338	0.137690895241048	0.8905592662086159	0.956513912946243	-6.60214950714501	0	Gene
ENSG00000132205.10	ENSG00000132205	EMILIN2	-0.0103053919522664	1.33276314193101	-0.13764951092943697	0.8905919518598271	0.956513912946243	-6.21368240471586	0	Gene
ENSG00000267630.1	ENSG00000267630		0.0128082409040089	-2.17757350160075	0.137361255329564	0.8908196235505201	0.9566151310929759	-5.507674673542909	0	Gene
ENSG00000229388.1	ENSG00000229388		0.00658073157390676	-0.5001438450243441	0.137356228290864	0.8908235941152941	0.9566151310929759	-5.823007167514731	0	Gene
ENSG00000255366.1	ENSG00000255366		-0.0034785933309319102	3.0012788360906	-0.13728737495711002	0.89087797762584	0.9566151310929759	-6.59599606079718	0	Gene
ENSG00000182795.12	ENSG00000182795	C1orf116	0.0130009836298328	-2.10690628827327	0.137270996858941	0.8908909138723721	0.9566151310929759	-5.51315480220971	0	Gene
ENSG00000236999.1	ENSG00000236999	ATP2B2-IT1	0.00910228025106145	-1.37134293499439	0.137266539355049	0.890894434638419	0.9566151310929759	-5.66834830357237	0	Gene
ENSG00000137338.5	ENSG00000137338	PGBD1	0.00316504935985369	2.77375388074681	0.137168268901707	0.890972054250032	0.9566252071101591	-6.52780082773939	0	Gene
ENSG00000148926.9	ENSG00000148926	ADM	0.0133985534176557	2.81019951158337	0.13710203226884102	0.891024372314183	0.9566252071101591	-6.561175755037321	0	Gene
ENSG00000138172.10	ENSG00000138172	CALHM2	0.0049879309529472105	1.33238355534871	0.137096472224204	0.891028764026067	0.9566252071101591	-6.214334266352509	0	Gene
ENSG00000255142.1	ENSG00000255142		-0.00633068654919883	0.20426964453371696	-0.13699708898854498	0.8911072644182259	0.9566647701062041	-5.98130782363443	0	Gene
ENSG00000204923.3	ENSG00000204923	FBXO48	-0.00378718482074666	1.76434123967646	-0.13689349118516697	0.8911890949353071	0.9567079043545089	-6.30462621831717	0	Gene
ENSG00000114487.9	ENSG00000114487	MORC1	-0.0141777899684682	-1.4506727847961798	-0.136590569523799	0.891428375369871	0.956883157632323	-5.673448788787861	0	Gene
ENSG00000278769.1	ENSG00000278769		-0.00885043724056832	-1.35448266706273	-0.13658134030217697	0.891435665767619	0.956883157632323	-5.66271080120609	0	Gene
ENSG00000139168.7	ENSG00000139168	ZCRB1	0.00201910246365185	5.4339860810967	0.13639264472472698	0.891584723240114	0.95699843488491	-7.011905832681579	0	Gene
ENSG00000240435.2	ENSG00000240435	RPS12P27	-0.0107256776327247	-2.01999166955229	-0.13620510942001599	0.8917328679821691	0.9571127217141329	-5.53287297344778	0	Gene
ENSG00000170412.16	ENSG00000170412	GPRC5C	0.00473324863999246	3.2378637271950197	0.13548940450107402	0.8922982785957428	0.9576748358051321	-6.64409445443952	0	Gene
ENSG00000244479.6	ENSG00000244479	OR2A1-AS1	0.0130406430256892	-1.1417518704683798	0.13516743992232402	0.8925526502351802	0.957903084910375	-5.699144102072441	0	Gene
ENSG00000234171.2	ENSG00000234171	RNASEH1-AS1	0.00642788111938788	1.74238608571487	0.13503852707680097	0.892654502353033	0.9579230185647191	-6.29980788323792	0	Gene
ENSG00000236723.2	ENSG00000236723		0.0058613168995502105	0.29869996480487604	0.13503342644371902	0.89265853232378	0.9579230185647191	-5.99126653424454	0	Gene
ENSG00000270170.1	ENSG00000270170	NCBP2-AS2	0.00281451578373717	2.97249601318484	0.134985575547681	0.892696339082146	0.9579230185647191	-6.59384656947994	0	Gene
ENSG00000279384.1	ENSG00000279384		-0.011856909345844	-1.0478448657877	-0.13488302818373402	0.892777362076157	0.957929822654917	-5.728816931923309	0	Gene
ENSG00000162745.10	ENSG00000162745	OLFML2B	0.00801065974729938	0.532054912735356	0.134871981024635	0.892786090538283	0.957929822654917	-6.051600218707679	0	Gene
ENSG00000260708.1	ENSG00000260708		0.00710129298729437	0.98374547381374	0.13480811272426801	0.89283655372608	0.9579392191019399	-6.14606748537045	0	Gene
ENSG00000181220.15	ENSG00000181220	ZNF746	0.00195245910454525	4.24115963905558	0.134729377628878	0.8928987639645329	0.957961217688885	-6.85784643501233	0	Gene
ENSG00000173812.10	ENSG00000173812	EIF1	0.00225690131684836	7.77401304382493	0.134640913241099	0.89296866230885	0.95799146214722	-7.079612004481519	0	Gene
ENSG00000245598.6	ENSG00000245598	DACT3-AS1	0.0077526578596077205	-0.654444871394406	0.13437145950882	0.8931815708593821	0.9581751203152191	-5.79197559371776	0	Gene
ENSG00000163918.10	ENSG00000163918	RFC4	-0.00293064939808892	2.57346382284449	-0.134184377563168	0.893329397986407	0.958236208048213	-6.48704951183289	0	Gene
ENSG00000166439.5	ENSG00000166439	RNF169	0.00194992506213032	5.61377047032572	0.134180166998384	0.893332725104405	0.958236208048213	-7.0322917444478295	0	Gene
ENSG00000163938.16	ENSG00000163938	GNL3	-0.0025939573461920802	4.6076767233535305	-0.134096495115263	0.893398841620338	0.958236208048213	-6.917540971685411	0	Gene
ENSG00000142186.16	ENSG00000142186	SCYL1	-0.00175126802601241	5.5304644417013	-0.134088208466585	0.893405389670968	0.958236208048213	-7.026829914226901	0	Gene
ENSG00000238721.1	ENSG00000238721	RNU7-194P	-0.0109507977660595	-2.0773760320654397	-0.134014618354696	0.8934635403720509	0.958253831658836	-5.538801438396191	0	Gene
ENSG00000072657.8	ENSG00000072657	TRHDE	-0.0046180582959166	3.49986762572873	-0.13393042396684499	0.8935300712476579	0.958267338010972	-6.71380944394211	0	Gene
ENSG00000213433.5	ENSG00000213433	RPLP1P6	0.00862714849572229	-0.918037649013038	0.13389308926514698	0.8935595735782571	0.958267338010972	-5.74080899713141	0	Gene
ENSG00000158321.15	ENSG00000158321	AUTS2	0.0019369388397138699	6.15019741853008	0.133824350085429	0.8936138924920569	0.958277658929008	-7.0606816378691395	0	Gene
ENSG00000259719.5	ENSG00000259719		-0.0117640984173339	-2.01953907199469	-0.13377531837203502	0.8936526385240691	0.958277658929008	-5.52542420440732	0	Gene
ENSG00000260509.2	ENSG00000260509		-0.0111829785480369	-1.6025116497713998	-0.133692657764736	0.8937179594887901	0.9583029649175121	-5.604061682554869	0	Gene
ENSG00000274737.1	ENSG00000274737		0.00882108668395575	-1.2067852690498602	0.133616560736816	0.893778094350246	0.9583186211821669	-5.68235584502375	0	Gene
ENSG00000275074.1	ENSG00000275074	NUDT18	0.0042320994158971895	2.60448595947157	0.133568587351577	0.893816005119316	0.9583186211821669	-6.49987384426611	0	Gene
ENSG00000088325.15	ENSG00000088325	TPX2	-0.004534355568817571	1.29207380332868	-0.133335065250247	0.8940005484699329	0.9584268909117621	-6.21328755042972	0	Gene
ENSG00000111490.12	ENSG00000111490	TBC1D30	0.00315572920051306	5.2661470801014	0.133287069843545	0.8940384780700329	0.9584268909117621	-6.99915220695622	0	Gene
ENSG00000233487.6	ENSG00000233487	RPSAP69	0.00801194562029567	-0.39866982165725606	0.133282400257295	0.8940421683432191	0.9584268909117621	-5.876824798299411	0	Gene
ENSG00000148634.15	ENSG00000148634	HERC4	-0.0020041969575159604	6.31793860421491	-0.13303191003759102	0.8942401287281708	0.958594367702308	-7.064515182414401	0	Gene
ENSG00000158435.7	ENSG00000158435	CNOT11	-0.00220054952134125	3.50469179472464	-0.132871174511007	0.8943671601931809	0.958605028371419	-6.70337074589339	0	Gene
ENSG00000228544.1	ENSG00000228544	CCDC183-AS1	-0.00502842012015437	1.85014845724357	-0.13285589932511502	0.894379232521197	0.958605028371419	-6.31931469259076	0	Gene
ENSG00000143367.15	ENSG00000143367	TUFT1	0.0043247138001332106	1.9663902956322301	0.13284956006334403	0.89438424259166	0.958605028371419	-6.35927982209874	0	Gene
ENSG00000225766.8	ENSG00000225766	DHRS4L1	-0.010828039524392001	-1.6203475702628	-0.132808096141423	0.8944170126269271	0.958605028371419	-5.59762066135772	0	Gene
ENSG00000037042.8	ENSG00000037042	TUBG2	-0.00285598889976574	5.1548217927045	-0.13272244490149002	0.8944847056423341	0.9586328482595551	-6.99229856089158	0	Gene
ENSG00000113638.13	ENSG00000113638	TTC33	0.00218401068733306	5.470107446392679	0.132425674613107	0.89471925900815	0.9588162939022	-7.00908869690209	0	Gene
ENSG00000188124.2	ENSG00000188124	OR2AG2	-0.00899836453693745	-1.43245227383872	-0.13240023762848402	0.8947393636422901	0.9588162939022	-5.64491101904	0	Gene
ENSG00000180867.10	ENSG00000180867	PDIA3P1	0.0025150682578150303	3.24006926388385	0.132321453872378	0.894801632404554	0.958838287599729	-6.643695500967571	0	Gene
ENSG00000101850.12	ENSG00000101850	GPR143	0.00346347480911467	2.54032797937984	0.131935474934333	0.895106710155976	0.959108899341774	-6.48127948007905	0	Gene
ENSG00000269235.1	ENSG00000269235	ZNF350-AS1	0.0058733196607892	1.4052982243909902	0.13185600583950802	0.89516952446352	0.959108899341774	-6.22982103338755	0	Gene
ENSG00000165704.14	ENSG00000165704	HPRT1	0.0025356611717072103	4.85065466619125	0.131843459869915	0.8951794411636971	0.959108899341774	-6.946870876436031	0	Gene
ENSG00000145736.14	ENSG00000145736	GTF2H2	-0.0112444728880853	2.7253049717291202	-0.131629293143428	0.895348727324298	0.9592254156178092	-6.52218455841228	0	Gene
ENSG00000126067.11	ENSG00000126067	PSMB2	0.0018264774662996698	5.47413249915687	0.131580908814976	0.895386972943963	0.9592254156178092	-7.0183651715439295	0	Gene
ENSG00000273492.5	ENSG00000273492		-0.0063832927108744605	1.58193925434154	-0.131547379790579	0.895413476261981	0.9592254156178092	-6.268131473350639	0	Gene
ENSG00000121851.12	ENSG00000121851	POLR3GL	0.0024800668206935	3.0026055314880495	0.13137290102744098	0.8955513964562529	0.9593284220316979	-6.59331842586929	0	Gene
ENSG00000243051.3	ENSG00000243051	RN7SL269P	-0.0104398813233153	-1.7401986377972498	-0.131238685667673	0.895657491803004	0.959397329162113	-5.585661481543981	0	Gene
ENSG00000090273.13	ENSG00000090273	NUDC	0.00210626806556042	5.828688573941231	0.131084586718366	0.895779307157105	0.9594830678087829	-7.04395020683167	0	Gene
ENSG00000066044.14	ENSG00000066044	ELAVL1	0.0014554248231209	5.78871801490345	0.130987631283533	0.895855951777744	0.9594906839261179	-7.04218518591874	0	Gene
ENSG00000240889.1	ENSG00000240889	NDUFB2-AS1	-0.00768305096045297	-0.48436389760937	-0.130969905717453	0.895869964189975	0.9594906839261179	-5.83457307858481	0	Gene
ENSG00000241978.9	ENSG00000241978	AKAP2	-0.00681556381983518	-0.48726038303040003	-0.130885744578534	0.895936495687752	0.9595171991165179	-5.8245807282661906	0	Gene
ENSG00000164758.7	ENSG00000164758	MED30	0.0031343339316467897	2.16383238418432	0.130732849771098	0.8960573647595359	0.959529564308337	-6.39416094039866	0	Gene
ENSG00000184933.4	ENSG00000184933	OR6A2	-0.00885334244153187	-1.1232035098731201	-0.130726695023832	0.896062230368506	0.959529564308337	-5.72292580675434	0	Gene
ENSG00000214013.9	ENSG00000214013	GANC	-0.0022152951426012302	4.419353704534849	-0.130616017781807	0.896149726455759	0.959529564308337	-6.887486184699269	0	Gene
ENSG00000258101.2	ENSG00000258101		0.00818943100216939	-0.754236905107602	0.130590769965492	0.896169686338795	0.959529564308337	-5.77522872809762	0	Gene
ENSG00000171467.15	ENSG00000171467	ZNF318	0.00160049253898127	5.521464189618231	0.130578785786006	0.8961791605602841	0.959529564308337	-7.028116149572821	0	Gene
ENSG00000138036.18	ENSG00000138036	DYNC2LI1	0.00232780958560645	4.62351022090621	0.13046788012953697	0.8962668389203929	0.959529564308337	-6.92340787747	0	Gene
ENSG00000139767.8	ENSG00000139767	SRRM4	0.0034948699794285602	3.8756889153317498	0.130438573312913	0.8962900081371249	0.959529564308337	-6.78931325351562	0	Gene
ENSG00000137474.19	ENSG00000137474	MYO7A	-0.00668000869908037	2.50774007494491	-0.13040732471471	0.896314712574341	0.959529564308337	-6.4697886515058896	0	Gene
ENSG00000214776.9	ENSG00000214776		0.0367720556873962	0.8930566085894829	0.130260812753452	0.896430542973384	0.959529564308337	-6.156338266499361	0	Gene
ENSG00000023572.8	ENSG00000023572	GLRX2	-0.0030130760326798397	2.46875726138452	-0.130161407372592	0.8965091328015691	0.959529564308337	-6.47745062617254	0	Gene
ENSG00000225479.1	ENSG00000225479	PLCB1-IT1	-0.00475609174594779	1.0905902892694102	-0.130143526585836	0.896523269447934	0.959529564308337	-6.181529785375281	0	Gene
ENSG00000204252.13	ENSG00000204252	HLA-DOA	-0.007497100309947191	2.04592350766705	-0.13014007747887102	0.896525996334282	0.959529564308337	-6.406094129045281	0	Gene
ENSG00000182551.13	ENSG00000182551	ADI1	-0.0036067545828099	5.254747973208651	-0.130138581432512	0.896527179118623	0.959529564308337	-7.00274240959192	0	Gene
ENSG00000255780.1	ENSG00000255780		0.0117250622298762	-2.31970523092439	0.130131356412061	0.8965328912717679	0.959529564308337	-5.49662201703724	0	Gene
ENSG00000163029.15	ENSG00000163029	SMC6	0.00200101951046978	4.89953555975342	0.129872696684077	0.8967373930584229	0.959666010075291	-6.96369383572179	0	Gene
ENSG00000255198.4	ENSG00000255198	SNHG9	0.00504934935575465	2.0051676392256	0.129846981709435	0.8967577242314442	0.959666010075291	-6.374854083837071	0	Gene
ENSG00000183171.5	ENSG00000183171		0.0072012419469945094	-0.44213857321136296	0.129811570585767	0.8967857216359458	0.959666010075291	-5.84063861789834	0	Gene
ENSG00000115325.13	ENSG00000115325	DOK1	0.00355418786668184	1.80031283390333	0.129749102366921	0.8968351117413691	0.959674152414978	-6.31579926811494	0	Gene
ENSG00000266993.3	ENSG00000266993		-0.0106303006378093	-1.85150602059719	-0.129534997976753	0.8970043950787671	0.9598105818766509	-5.555294547922831	0	Gene
ENSG00000273682.1	ENSG00000273682		-0.0111284307231913	-1.85149941109756	-0.129233362820702	0.8972428932974829	0.95999835682938	-5.55782044674589	0	Gene
ENSG00000274964.1	ENSG00000274964		0.004703193203800021	0.886456635557889	0.129207334946532	0.8972634735692951	0.95999835682938	-6.119778469924519	0	Gene
ENSG00000158887.15	ENSG00000158887	MPZ	-0.00835832783691637	0.487056789199284	-0.12905090207465303	0.8973871666930491	0.960085976606859	-6.03796795407904	0	Gene
ENSG00000136869.13	ENSG00000136869	TLR4	0.00550059240252002	5.87963023882408	0.128891405760438	0.8975132846907391	0.9601761823969069	-7.04671608743361	0	Gene
ENSG00000253392.2	ENSG00000253392		0.00972752602131447	-1.6062274136218602	0.128594787845899	0.897747835312168	0.9603823775923431	-5.598706868627679	0	Gene
ENSG00000112200.16	ENSG00000112200	ZNF451	-0.00134958595797307	7.007207236094169	-0.128339217945337	0.8979499344107741	0.9605412400113741	-7.07764122637221	0	Gene
ENSG00000090776.5	ENSG00000090776	EFNB1	0.00399629468220031	2.02558744657642	0.12827159532243	0.898003410017356	0.9605412400113741	-6.364126038801321	0	Gene
ENSG00000277491.1	ENSG00000277491		-0.0101597257932024	-1.8586630738853	-0.128248347888612	0.8980217940704541	0.9605412400113741	-5.55191902004723	0	Gene
ENSG00000271755.1	ENSG00000271755		-0.00628525925906084	0.33970817489421995	-0.128192048484467	0.8980663158243941	0.960544130764634	-6.00745097060076	0	Gene
ENSG00000230333.6	ENSG00000230333		-0.00815065532502628	-0.20397459030403897	-0.128136986190178	0.898109859579422	0.9605459752598129	-5.88990116820567	0	Gene
ENSG00000171777.15	ENSG00000171777	RASGRP4	0.00787005313626014	-0.38316288995799197	0.128075837468077	0.898158216897014	0.960552967542371	-5.87276489751453	0	Gene
ENSG00000241945.7	ENSG00000241945	PWP2	0.0211691677003084	1.7840145487711798	0.12769690138539302	0.898457893639775	0.960722004427965	-6.3718642568856	0	Gene
ENSG00000275674.1	ENSG00000275674		-0.008368378172635891	-1.10697239993081	-0.127669142482476	0.898479846984339	0.960722004427965	-5.69524594290471	0	Gene
ENSG00000274911.1	ENSG00000274911		-0.0111703768115022	-1.6181556842700702	-0.12760367655420898	0.898531621532466	0.960722004427965	-5.59860683262169	0	Gene
ENSG00000084733.10	ENSG00000084733	RAB10	-0.00150423339410054	6.717118408959879	-0.127579456565125	0.8985507763236509	0.960722004427965	-7.07328808544834	0	Gene
ENSG00000252213.1	ENSG00000252213		0.0070342239572069795	-0.64252732586742	0.1275733126311	0.898555635368033	0.960722004427965	-5.8183161269916495	0	Gene
ENSG00000230092.7	ENSG00000230092		-0.0045926807119699604	2.3397873720049103	-0.12749545445588903	0.898617211283287	0.960722004427965	-6.42601610988027	0	Gene
ENSG00000272911.1	ENSG00000272911		0.009956623559239791	-1.55267065841344	0.127456896354737	0.89864770606474	0.960722004427965	-5.60977453671867	0	Gene
ENSG00000255693.1	ENSG00000255693		0.00458157091852781	2.4630363051616	0.12743383806909803	0.8986659424438341	0.960722004427965	-6.487483804248309	0	Gene
ENSG00000279591.1	ENSG00000279591		-0.007400598134551441	-0.870147575074698	-0.12739757197961002	0.898694624743679	0.960722004427965	-5.7518731610951	0	Gene
ENSG00000104808.7	ENSG00000104808	DHDH	-0.00874904612067586	-0.6543128322073679	-0.127288196652658	0.8987811288344979	0.960722004427965	-5.8073388969528095	0	Gene
ENSG00000142541.16	ENSG00000142541	RPL13A	0.00159946925061781	8.44915458245131	0.127277080054808	0.89878992093243	0.960722004427965	-7.07712243092965	0	Gene
ENSG00000177868.11	ENSG00000177868	SVBP	0.00274813438123209	2.74730237103427	0.127241329078835	0.898818196401783	0.960722004427965	-6.532347711234269	0	Gene
ENSG00000270240.2	ENSG00000270240		0.0108145880345593	-1.92830036087127	0.12698465197375697	0.899021206270082	0.960845217970894	-5.559824416476589	0	Gene
ENSG00000184574.9	ENSG00000184574	LPAR5	0.0062710966464865105	1.71377220948586	0.126941070153656	0.899055676460827	0.960845217970894	-6.32096764121024	0	Gene
ENSG00000260923.5	ENSG00000260923		0.0184438429642274	-2.10207901358053	0.12693690918815	0.8990589675053531	0.960845217970894	-5.513674297797639	0	Gene
ENSG00000272667.1	ENSG00000272667		0.0047215423980831	0.468455887558345	0.126822227552494	0.899149673670136	0.9608974482170641	-6.03196339567384	0	Gene
ENSG00000136026.13	ENSG00000136026	CKAP4	-0.0032246288682514397	3.0567054117386605	-0.126639077859618	0.899294536626183	0.961007546839434	-6.60157783622967	0	Gene
ENSG00000225339.3	ENSG00000225339		0.0115190887601828	0.313214508537346	0.126506902351139	0.8993990834476491	0.9610722886601171	-6.00404045054997	0	Gene
ENSG00000244346.1	ENSG00000244346		-0.0068670524970585204	-0.7808650845997621	-0.12645668385293599	0.899438805217374	0.9610722886601171	-5.77130603993504	0	Gene
ENSG00000229847.8	ENSG00000229847	EMX2OS	0.00428637981285039	6.23086846973974	0.126363946662547	0.8995121590378671	0.9611059580844191	-7.06389257381349	0	Gene
ENSG00000090612.20	ENSG00000090612	ZNF268	-0.00195765391257424	4.95019239180158	-0.125958503291037	0.8998328691867641	0.9613537202739421	-6.96904863591287	0	Gene
ENSG00000089682.16	ENSG00000089682	RBM41	0.0018491427167867398	3.9998238542384303	0.125925896967265	0.8998586618602459	0.9613537202739421	-6.8100123446309	0	Gene
ENSG00000188529.14	ENSG00000188529	SRSF10	0.00155691642921361	5.98738070788949	0.125844106520836	0.8999233612580291	0.9613537202739421	-7.05252053877504	0	Gene
ENSG00000230295.1	ENSG00000230295	GTF2IP23	-0.007102232181419841	-0.8382984708470501	-0.125776113143013	0.8999771471506651	0.9613537202739421	-5.75689031610206	0	Gene
ENSG00000154237.12	ENSG00000154237	LRRK1	0.00634532407371085	3.25223425614941	0.12576553099299198	0.8999855181600709	0.9613537202739421	-6.65401803084332	0	Gene
ENSG00000168003.16	ENSG00000168003	SLC3A2	-0.00318990646135229	5.95260711865724	-0.12575333040584	0.8999951694479771	0.9613537202739421	-7.052835148623519	0	Gene
ENSG00000276141.4	ENSG00000276141	WHAMMP3	0.00339947059872319	2.7190701243860205	0.125607562210449	0.9001104806874609	0.961413762464598	-6.5162630862206505	0	Gene
ENSG00000223764.2	ENSG00000223764		0.00921401799077795	-0.18400018387683	0.125488052303898	0.9002050216512092	0.961413762464598	-5.91278433741148	0	Gene
ENSG00000198718.12	ENSG00000198718	FAM179B	-0.00171714731637495	6.8975268752316605	-0.12545796978643303	0.900228819318251	0.961413762464598	-7.0749056819638	0	Gene
ENSG00000201318.1	ENSG00000201318	SNORD114-30	-0.0111771958336499	-2.2960105342930497	-0.125454048467005	0.9002319214008421	0.961413762464598	-5.50383878341312	0	Gene
ENSG00000105889.14	ENSG00000105889	STEAP1B	0.00658089483740141	1.8060123832252601	0.125400370307832	0.900274385344231	0.961413762464598	-6.323820979949599	0	Gene
ENSG00000270964.1	ENSG00000270964		-0.00941651608665476	-1.5141172912553102	-0.125364803903418	0.900302521522532	0.961413762464598	-5.618059196197691	0	Gene
ENSG00000279794.1	ENSG00000279794		-0.007301644963816759	-0.6092739006736689	-0.12518700917466302	0.900443174797078	0.9615192599681122	-5.81394965736192	0	Gene
ENSG00000278396.1	ENSG00000278396		0.00867601660285369	-1.00919167865792	0.12505364297459098	0.9005486827570159	0.961583757913854	-5.72022321457712	0	Gene
ENSG00000080573.6	ENSG00000080573	COL5A3	-0.00701874755541013	5.12808386915434	-0.125004823959052	0.9005873046385491	0.961583757913854	-6.98583509211443	0	Gene
ENSG00000269929.1	ENSG00000269929		-0.00477906198455852	1.7406619532697498	-0.124860362361589	0.9007015930199329	0.9616610835343671	-6.296400483592759	0	Gene
ENSG00000233725.7	ENSG00000233725	LINC00284	0.00889532307249382	-1.2543436151326002	0.12472157309835101	0.9008113957756221	0.9617111479511149	-5.67872085218392	0	Gene
ENSG00000227615.1	ENSG00000227615		0.00447519785652093	1.3238166126842401	0.124692271007092	0.900834578290741	0.9617111479511149	-6.217584159291331	0	Gene
ENSG00000271870.1	ENSG00000271870		0.00423604445650377	0.9249708045598671	0.124608081858512	0.9009011854839609	0.9617111479511149	-6.13866926974337	0	Gene
ENSG00000166347.18	ENSG00000166347	CYB5A	0.00305605065978116	3.86220646999645	0.124510919430396	0.900978057504256	0.9617111479511149	-6.782399088268571	0	Gene
ENSG00000279168.1	ENSG00000279168		0.0125484608438664	-2.12683694742847	0.124450394525745	0.9010259434781791	0.9617111479511149	-5.516706515168919	0	Gene
ENSG00000229081.1	ENSG00000229081	LINC01165	0.00913882357069083	-0.6221516412962671	0.12442553234918302	0.9010456139904821	0.9617111479511149	-5.817413690135111	0	Gene
ENSG00000266497.1	ENSG00000266497		-0.0200127190920163	-1.9895092988296599	-0.124326081369852	0.90112429844814	0.9617111479511149	-5.54360057581267	0	Gene
ENSG00000196972.8	ENSG00000196972	SMIM10L2B	0.00317231978759165	4.08752900989069	0.12425769253364499	0.9011784074656709	0.9617111479511149	-6.834894215977581	0	Gene
ENSG00000115267.5	ENSG00000115267	IFIH1	-0.00499499711253971	3.0094065860899706	-0.12425727002938	0.90117874175106	0.9617111479511149	-6.591164339455481	0	Gene
ENSG00000271643.1	ENSG00000271643		-0.012017842100374999	-1.2225081114804601	-0.12424879037618902	0.9011854508566709	0.9617111479511149	-5.67355033762678	0	Gene
ENSG00000143162.7	ENSG00000143162	CREG1	-0.00215886921631756	5.16772707031663	-0.124203841879301	0.9012210142469879	0.9617111479511149	-6.98925061551816	0	Gene
ENSG00000170629.14	ENSG00000170629	DPY19L2P2	0.00276033286147563	4.741077112961519	0.12416603995222998	0.901250923403185	0.9617111479511149	-6.93956739653895	0	Gene
ENSG00000198918.7	ENSG00000198918	RPL39	-0.00217959148813375	6.58426240029264	-0.12408353937089502	0.9013161989444229	0.961723943089341	-7.06619833227862	0	Gene
ENSG00000163947.11	ENSG00000163947	ARHGEF3	0.00293843926349377	5.21913533574926	0.124045046569827	0.9013466551823871	0.961723943089341	-6.99716577015387	0	Gene
ENSG00000201793.1	ENSG00000201793	RN7SKP9	-0.00598273690289087	-0.0186831927540976	-0.12390973390955601	0.901453718295428	0.9617934994206471	-5.934132634227691	0	Gene
ENSG00000121743.3	ENSG00000121743	GJA3	-0.00732707833037357	0.103957981586369	-0.123811914453154	0.9015311168712958	0.961831400595327	-5.97726828514226	0	Gene
ENSG00000126777.17	ENSG00000126777	KTN1	-0.0019181994033470899	7.889304424389921	-0.123635110297137	0.9016710136116949	0.961930892349627	-7.08100625390155	0	Gene
ENSG00000076248.10	ENSG00000076248	UNG	0.00285294877575498	3.98438661672661	0.123582144097728	0.901712923849428	0.961930892349627	-6.809580554911769	0	Gene
ENSG00000115289.13	ENSG00000115289	PCGF1	-0.0024375867125066802	2.7115516085018903	-0.123535275183395	0.901750009755417	0.961930892349627	-6.527045897311259	0	Gene
ENSG00000237646.1	ENSG00000237646	HLCS-IT1	-0.0059526652964969	-0.419048798346498	-0.12344445961945698	0.901821869883389	0.961962872305371	-5.85724671112473	0	Gene
ENSG00000178229.7	ENSG00000178229	ZNF543	-0.0020168628914951103	4.0086379392363	-0.123348266475244	0.901897986039603	0.9619818036951829	-6.8126834435281305	0	Gene
ENSG00000269959.1	ENSG00000269959	SPACA6P-AS	0.00865369094556163	-0.28885307263967497	0.123316173156314	0.9019233811909859	0.9619818036951829	-5.8770358037397195	0	Gene
ENSG00000093217.9	ENSG00000093217	XYLB	0.00371643529735447	1.7877936450267402	0.12322813396189099	0.9019930463221278	0.9620114357806909	-6.31343250971466	0	Gene
ENSG00000250075.5	ENSG00000250075		0.00597154673151692	0.2293757287751	0.123073558905952	0.9021153628992491	0.962046187132103	-5.982028989797679	0	Gene
ENSG00000271204.1	ENSG00000271204		0.00317787561648376	2.67553783418366	0.12305949223414199	0.902126494094038	0.962046187132103	-6.5233301791467	0	Gene
ENSG00000091490.10	ENSG00000091490	SEL1L3	-0.00444499949832339	4.396370122298991	-0.12302816588069199	0.9021512832355942	0.962046187132103	-6.8837597788975895	0	Gene
ENSG00000008441.16	ENSG00000008441	NFIX	-0.00287591418488432	6.466631794720239	-0.12283394398446301	0.9023049768672	0.962165413819068	-7.069347810779671	0	Gene
ENSG00000230648.1	ENSG00000230648		-0.0122388028740895	-1.93182906255577	-0.122691650468409	0.902417580342516	0.962186907269154	-5.547101880046981	0	Gene
ENSG00000261662.1	ENSG00000261662		0.0075062062253689705	-0.182535225782772	0.12263475813624	0.9024626024419379	0.962186907269154	-5.898323159785451	0	Gene
ENSG00000153832.11	ENSG00000153832	FBXO36	0.0031854464952888	3.466934864935	0.122629616350079	0.902466671441783	0.962186907269154	-6.697245785170231	0	Gene
ENSG00000184005.10	ENSG00000184005	ST6GALNAC3	0.00350057998903185	4.367807827612871	0.12259673076111	0.90249269581639	0.962186907269154	-6.878454120529339	0	Gene
ENSG00000241852.9	ENSG00000241852	C8orf58	-0.00411165416402156	1.06464005334336	-0.12247847984616801	0.9025862758550659	0.9622158840051779	-6.15764210096178	0	Gene
ENSG00000260368.1	ENSG00000260368		-0.00759899160915601	-0.30120205550924	-0.12245651447689099	0.902603658704147	0.9622158840051779	-5.866669130335599	0	Gene
ENSG00000204653.9	ENSG00000204653	ASPDH	-0.00405885277657125	3.3579174415620203	-0.121862215550144	0.903073989917742	0.962660117978435	-6.6721768105969295	0	Gene
ENSG00000134250.18	ENSG00000134250	NOTCH2	0.0031262819997081	7.439931428712961	0.12182405243162801	0.903104193573917	0.962660117978435	-7.08140740516715	0	Gene
ENSG00000111799.20	ENSG00000111799	COL12A1	0.00454360221688604	2.73217680025404	0.12165904989074301	0.9032347841027701	0.962728211578624	-6.523673413016269	0	Gene
ENSG00000064655.18	ENSG00000064655	EYA2	0.00376730780047223	2.59649081043639	0.12150207999323301	0.90335901967135	0.962728211578624	-6.48913949134688	0	Gene
ENSG00000183199.6	ENSG00000183199	HSP90AB3P	-0.0037001648941367704	1.4454122478737301	-0.121500946938203	0.903359916448977	0.962728211578624	-6.24580189110571	0	Gene
ENSG00000234423.1	ENSG00000234423	LINC01250	-0.00399986609715102	2.9795469043626897	-0.12149770469414599	0.9033624825844491	0.962728211578624	-6.602190835542751	0	Gene
ENSG00000275734.1	ENSG00000275734		-0.0108009070566784	-2.2290108782817204	-0.12147854652236098	0.9033776457030821	0.962728211578624	-5.5034139891362	0	Gene
ENSG00000105974.11	ENSG00000105974	CAV1	0.00573629273786479	3.42389275784271	0.121352432125157	0.9034774623505659	0.962789915223631	-6.692830932678679	0	Gene
ENSG00000280107.1	ENSG00000280107		0.00821648253448568	-0.926911932012043	0.12112490092389601	0.9036575519415351	0.962791770135985	-5.7408806785244595	0	Gene
ENSG00000131470.14	ENSG00000131470	PSMC3IP	0.00351306374182738	1.97829906331974	0.121052720200544	0.903714683594464	0.962791770135985	-6.35130620902461	0	Gene
ENSG00000198756.10	ENSG00000198756	COLGALT2	0.0036508898909368205	5.57056187250232	0.12104895524603099	0.903717663601537	0.962791770135985	-7.026186657474411	0	Gene
ENSG00000161714.11	ENSG00000161714	PLCD3	-0.00425807501124756	4.96375701739939	-0.121043631077802	0.9037218777474642	0.962791770135985	-6.96979282310416	0	Gene
ENSG00000168385.17	ENSG00000168385	SEPT2	0.00250290443203448	8.21448299715218	0.121007082603916	0.9037508063964259	0.962791770135985	-7.079824878190269	0	Gene
ENSG00000153237.17	ENSG00000153237	CCDC148	0.00251312437831716	3.81062430825011	0.12098166589767899	0.9037709241649209	0.962791770135985	-6.7724886199632	0	Gene
ENSG00000267412.1	ENSG00000267412		-0.0051321178563437705	0.58519170352422	-0.12097952079826402	0.9037726220515471	0.962791770135985	-6.089417207932921	0	Gene
ENSG00000114739.13	ENSG00000114739	ACVR2B	-0.00204997683307654	5.085219087504679	-0.12080734104032699	0.903908907016025	0.9628453612536428	-6.98784440437024	0	Gene
ENSG00000120008.15	ENSG00000120008	WDR11	0.0017343577348728901	5.86525726947021	0.12072677618531401	0.9039726772678142	0.9628453612536428	-7.048197513201781	0	Gene
ENSG00000278416.1	ENSG00000278416	PMS2P2	0.0106930098509123	-0.37631474933466397	0.12070844238357802	0.9039871892799329	0.9628453612536428	-5.859047488791091	0	Gene
ENSG00000223703.1	ENSG00000223703		-0.0118349257681668	-1.9892138682870901	-0.120676029901211	0.904012845267059	0.9628453612536428	-5.55363200003717	0	Gene
ENSG00000165886.4	ENSG00000165886	UBTD1	0.0030779474417830604	2.28657333214412	0.120651167929735	0.9040325247418721	0.9628453612536428	-6.4214154507750205	0	Gene
ENSG00000110887.7	ENSG00000110887	DAO	0.0203656060592851	-1.83760747475563	0.12053485709070699	0.904124591284924	0.9628744470418991	-5.66261296349484	0	Gene
ENSG00000214827.9	ENSG00000214827	MTCP1	-0.00797450212831495	-1.5613726776562398	-0.120510748030053	0.9041436751186239	0.9628744470418991	-5.609249355018151	0	Gene
ENSG00000279953.1	ENSG00000279953		-0.00917380687491324	-1.4942124355422899	-0.12036442311490898	0.904259501659131	0.962953150058351	-5.62761369748042	0	Gene
ENSG00000172059.10	ENSG00000172059	KLF11	0.00454531187508076	2.14653610876691	0.120143024980014	0.904434757861494	0.9630951299638679	-6.3970365744147095	0	Gene
ENSG00000261766.1	ENSG00000261766		-0.00765344881390531	-1.36717839980977	-0.11995947384720401	0.9045800583591009	0.9632051995943721	-5.64743888924889	0	Gene
ENSG00000235475.1	ENSG00000235475	LINC01372	-0.00482155996549941	0.225835476201521	-0.11969061984619199	0.9047928910566201	0.9633353026665621	-5.98522975122522	0	Gene
ENSG00000186153.16	ENSG00000186153	WWOX	-0.00252416503247579	4.38002376075882	-0.11968124579520802	0.9048003119537701	0.9633353026665621	-6.885145891052329	0	Gene
ENSG00000275092.1	ENSG00000275092		0.00662734610502316	-0.6079495790429761	0.11961210634027801	0.9048550459424649	0.9633353026665621	-5.80527794283067	0	Gene
ENSG00000243005.3	ENSG00000243005	RN7SL16P	0.0105322861952291	-2.13105251199879	0.119593209740388	0.904870005443471	0.9633353026665621	-5.510742853486559	0	Gene
ENSG00000244513.6	ENSG00000244513		0.0087729104573588	-1.1544133572359299	0.11937499884855698	0.9050427546393359	0.963474556512371	-5.68991210526796	0	Gene
ENSG00000134057.14	ENSG00000134057	CCNB1	0.00267818433295539	2.4927835106667597	0.119308276409591	0.905095577136928	0.963486133904533	-6.485372274523701	0	Gene
ENSG00000185860.13	ENSG00000185860	CCDC190	0.010306435266171999	1.54041152245152	0.119225198199083	0.9051613486818629	0.963511494015837	-6.26859801389588	0	Gene
ENSG00000115604.10	ENSG00000115604	IL18R1	-0.0162558195674206	-0.364247790552883	-0.11906163800316802	0.9052908382948549	0.963604674210785	-5.8846860175246904	0	Gene
ENSG00000136193.16	ENSG00000136193	SCRN1	0.0015397291514760698	8.63031539089803	0.118907670417172	0.9054127358072179	0.9636897650025951	-7.07644960507557	0	Gene
ENSG00000108107.13	ENSG00000108107	RPL28	-0.0025037919589954803	6.67719455187371	-0.118793672634806	0.9055029903110792	0.963741169753727	-7.074743593812751	0	Gene
ENSG00000138468.15	ENSG00000138468	SENP7	0.0018556974407066	5.23241851361363	0.118689000671352	0.9055858624421421	0.963768545751258	-7.00194927025493	0	Gene
ENSG00000159917.14	ENSG00000159917	ZNF235	0.0020657386323905103	3.6880040309004	0.118655190737122	0.9056126310657578	0.963768545751258	-6.74422635351658	0	Gene
ENSG00000224967.1	ENSG00000224967		-0.009164109193701671	-1.9285926742538702	-0.11858126810674001	0.905671158826732	0.963783956148797	-5.54369371905867	0	Gene
ENSG00000172428.10	ENSG00000172428	COPS9	-0.00312579456778364	5.26389716915183	-0.118502906296643	0.905733201840987	0.963783956148797	-6.9940044509560195	0	Gene
ENSG00000246627.6	ENSG00000246627	CACNA1C-AS1	0.008991592166462791	-1.78227737506345	0.11844570314891599	0.905778492835293	0.963783956148797	-5.57094749462647	0	Gene
ENSG00000198618.5	ENSG00000198618	PPIAP22	-0.0022795543636913	5.27291364856604	-0.11842491460498801	0.905794952387308	0.963783956148797	-6.990240784287059	0	Gene
ENSG00000253852.1	ENSG00000253852		0.0104431393474657	-1.8588902074309	0.118328989436471	0.905870902691692	0.9638201206191159	-5.56796251326731	0	Gene
ENSG00000283152.1	ENSG00000283152	MIR3120	0.00732016668157358	-1.1835475488295701	0.11823898343445201	0.905942167186255	0.9638512964056278	-5.6867128114804295	0	Gene
ENSG00000278206.1	ENSG00000278206		-0.00650856836054438	-1.00381629793081	-0.11805761272514399	0.906085774273612	0.963958209783533	-5.727359306026269	0	Gene
ENSG00000219608.3	ENSG00000219608	HIGD1AP16	-0.00840202516996216	-1.6952794943706	-0.11800606121262598	0.9061265926873728	0.963958209783533	-5.588894623316361	0	Gene
ENSG00000085433.15	ENSG00000085433	WDR47	-0.00159353914805766	7.09445319391801	-0.11793066291243401	0.906186293401789	0.9639770735988191	-7.07419792544463	0	Gene
ENSG00000183186.7	ENSG00000183186	C2CD4C	-0.00508864882402895	1.05247320712056	-0.117360370615559	0.9066378706308879	0.964410399406142	-6.161160517846401	0	Gene
ENSG00000137699.16	ENSG00000137699	TRIM29	-0.0160051773388608	-1.56588399252528	-0.117293440806217	0.906690869966125	0.964410399406142	-5.62468674025828	0	Gene
ENSG00000160201.11	ENSG00000160201	U2AF1	0.0194887139711249	0.47506161463249696	0.117257154969621	0.906719603603798	0.964410399406142	-6.03267544499031	0	Gene
ENSG00000141385.9	ENSG00000141385	AFG3L2	-0.00144364900344526	5.82221615350492	-0.11690782465562	0.906996233797428	0.9646287803805451	-7.0428871532414	0	Gene
ENSG00000229619.3	ENSG00000229619	MBNL1-AS1	0.0029734257746151104	2.6496673259755696	0.11683505262553699	0.907053862461139	0.9646287803805451	-6.515191254327361	0	Gene
ENSG00000273002.1	ENSG00000273002		0.00842069487238814	-0.8617617290815909	0.116572026406017	0.907262158801218	0.9646287803805451	-5.75833451285665	0	Gene
ENSG00000211456.10	ENSG00000211456	SACM1L	0.00145638068366252	5.613331456868299	0.116538841178011	0.9072884393799721	0.9646287803805451	-7.0319672813613705	0	Gene
ENSG00000071994.10	ENSG00000071994	PDCD2	0.0015491856757428	4.34404150199333	0.116501519726277	0.9073179957052009	0.9646287803805451	-6.87621216104802	0	Gene
ENSG00000197933.12	ENSG00000197933	ZNF823	-0.00249085699946515	3.07580447561655	-0.11645457557031899	0.907355172811265	0.9646287803805451	-6.60303576696511	0	Gene
ENSG00000278970.1	ENSG00000278970	HEIH	-0.00258991440040124	3.4603030501431	-0.11639897194779598	0.9073992079867991	0.9646287803805451	-6.69366516468583	0	Gene
ENSG00000131979.18	ENSG00000131979	GCH1	0.00395095437185302	2.41709529731208	0.11635647718075698	0.9074328618236039	0.9646287803805451	-6.46239464802387	0	Gene
ENSG00000136378.14	ENSG00000136378	ADAMTS7	-0.0060101691943406105	0.408210498599005	-0.11627347416638499	0.907498596749139	0.9646287803805451	-6.02333701585178	0	Gene
ENSG00000269560.1	ENSG00000269560		0.00843704644573818	-1.5562842769901202	0.116273386958335	0.907498665814612	0.9646287803805451	-5.61870094325525	0	Gene
ENSG00000176054.6	ENSG00000176054	RPL23P2	-0.00629660341989748	-0.649707942615346	-0.11627127754436599	0.9075003363908041	0.9646287803805451	-5.793622295443339	0	Gene
ENSG00000181218.5	ENSG00000181218	HIST3H2A	-0.0036451690176128797	2.1537028997114303	-0.116204094543039	0.9075535430052571	0.9646287803805451	-6.410334185500081	0	Gene
ENSG00000181610.12	ENSG00000181610	MRPS23	-0.00138755198968824	5.58402042618678	-0.11620369960630901	0.907553855782726	0.9646287803805451	-7.024468859686309	0	Gene
ENSG00000188735.12	ENSG00000188735	TMEM120B	0.00306745928598591	6.192710767830219	0.116180924181816	0.9075718932269201	0.9646287803805451	-7.0615018456622005	0	Gene
ENSG00000240888.1	ENSG00000240888		0.008788259898952709	-1.71937363565908	0.11616534825999901	0.9075842289112979	0.9646287803805451	-5.5868425479247	0	Gene
ENSG00000273320.1	ENSG00000273320		-0.008579071791407591	-1.4383872433769398	-0.116149383126273	0.907596872863597	0.9646287803805451	-5.64053550910785	0	Gene
ENSG00000226828.1	ENSG00000226828		-0.00487205169911842	0.836114050074167	-0.11595920293500801	0.9077474922168491	0.964714486790202	-6.11993902237497	0	Gene
ENSG00000049541.10	ENSG00000049541	RFC2	0.0019327280873525801	3.29354045151879	0.11585738883143101	0.907828128558142	0.964714486790202	-6.6617439103746	0	Gene
ENSG00000163006.11	ENSG00000163006	CCDC138	-0.00264155931874394	3.2642248087977896	-0.11581860984042099	0.9078588416065699	0.964714486790202	-6.6436877248061394	0	Gene
ENSG00000275902.1	ENSG00000275902		-0.00721862086610186	-1.03014923227906	-0.11579933350004401	0.9078741085631329	0.964714486790202	-5.71251292424688	0	Gene
ENSG00000267272.5	ENSG00000267272	LINC01140	0.00422541019979061	1.81635562569608	0.11578240552887499	0.90788751562789	0.964714486790202	-6.34212053490782	0	Gene
ENSG00000235082.2	ENSG00000235082	SUMO1P3	-0.00739091266056817	-0.694147681709055	-0.115678686341503	0.9079696624831441	0.964724663862057	-5.79820460840472	0	Gene
ENSG00000119326.14	ENSG00000119326	CTNNAL1	0.004475857101513271	2.99271491956514	0.11566425098866699	0.9079810955361549	0.964724663862057	-6.58421407319317	0	Gene
ENSG00000163359.15	ENSG00000163359	COL6A3	0.0081642420764892	1.1201582722294	0.115574206821035	0.908052412530557	0.964755810324917	-6.183085349534769	0	Gene
ENSG00000254670.1	ENSG00000254670		0.00987833891224311	-1.33389416056205	0.11539815125292599	0.908191854626955	0.9648392505856229	-5.65713027133989	0	Gene
ENSG00000188611.14	ENSG00000188611	ASAH2	0.0142455337652256	0.329121094557367	0.115368978285715	0.908214960899985	0.9648392505856229	-6.03128675805004	0	Gene
ENSG00000129292.20	ENSG00000129292	PHF20L1	0.00130801717469014	6.61272622720339	0.115235767252054	0.9083204708877729	0.964906710564298	-7.07329758673403	0	Gene
ENSG00000274026.1	ENSG00000274026	FAM27E3	0.00732208847322639	0.6764441276255171	0.11517848887775502	0.9083658388045891	0.9649102784767429	-6.0779431663921795	0	Gene
ENSG00000273851.1	ENSG00000273851		0.0133372182728899	-1.4212194154716202	0.11487181697483301	0.90860874649412	0.9651236726888379	-5.67198762481963	0	Gene
ENSG00000105726.16	ENSG00000105726	ATP13A1	-0.0016499676596834901	4.74817185055513	-0.114748190816666	0.9087066703296751	0.96518305252265	-6.9467151547552595	0	Gene
ENSG00000185710.9	ENSG00000185710	SMG1P4	-0.0158268203227727	-0.159754311133797	-0.11423785136176999	0.909110923103897	0.965525712637042	-5.9039183943453395	0	Gene
ENSG00000145863.10	ENSG00000145863	GABRA6	-0.00831089207201176	-0.955506827027404	-0.114234784867984	0.9091133522226171	0.965525712637042	-5.76260836851812	0	Gene
ENSG00000128463.12	ENSG00000128463	EMC4	-0.0012675129628321599	5.417405042129349	-0.11407348380407199	0.909241127834727	0.9655759519570981	-7.01069185506288	0	Gene
ENSG00000161638.10	ENSG00000161638	ITGA5	0.00629265919994971	2.88786237890598	0.11404993006650099	0.9092597862675451	0.9655759519570981	-6.56730860677238	0	Gene
ENSG00000173457.10	ENSG00000173457	PPP1R14B	0.00323153222072957	2.65197880468734	0.1139681458588	0.909324573196985	0.9655759519570981	-6.50732516731807	0	Gene
ENSG00000067048.16	ENSG00000067048	DDX3Y	0.00295443093429009	3.3585078926092007	0.11391078927171801	0.909370009679263	0.9655759519570981	-6.87737699964487	0	Gene
ENSG00000150776.17	ENSG00000150776	C11orf57	0.00149712188455489	4.57886463473246	0.11390706897055099	0.9093729568209309	0.9655759519570981	-6.915604325823099	0	Gene
ENSG00000224227.2	ENSG00000224227	OR2L1P	0.0138476118022476	-1.68363461556484	0.11385666538145	0.9094128855713309	0.9655759519570981	-5.599476616860501	0	Gene
ENSG00000258498.7	ENSG00000258498	DIO3OS	-0.006150617069872221	1.1349499474142999	-0.11370137771531699	0.909535902906957	0.9656619281626091	-6.17567046522841	0	Gene
ENSG00000168961.16	ENSG00000168961	LGALS9	0.00447569081669666	2.17793614733695	0.11354764972824599	0.909657686825573	0.9657369449946751	-6.41197813650291	0	Gene
ENSG00000269489.1	ENSG00000269489		0.0074124105978658	-1.29811851859824	0.113480266561685	0.909711068708366	0.9657369449946751	-5.6650992185195195	0	Gene
ENSG00000173811.10	ENSG00000173811	CCDC13-AS1	0.0140114948057036	0.22288574577383605	0.11345296775208401	0.909732695321947	0.9657369449946751	-5.998312378870209	0	Gene
ENSG00000105819.13	ENSG00000105819	PMPCB	0.00112284439810669	5.37442371582425	0.11338065936040599	0.909789979669748	0.9657495473108159	-7.010878773420499	0	Gene
ENSG00000275839.1	ENSG00000275839		0.00835717184843028	-1.77322473358794	0.11327819963749	0.9098711513922522	0.9657495473108159	-5.58334527762791	0	Gene
ENSG00000186310.9	ENSG00000186310	NAP1L3	0.0020815995251347802	6.00595441375012	0.113261785035755	0.9098841556290029	0.9657495473108159	-7.04602595905315	0	Gene
ENSG00000204520.12	ENSG00000204520	MICA	0.0048054322689842395	2.27657434806781	0.11322569196675	0.9099127499391949	0.9657495473108159	-6.41977781656154	0	Gene
ENSG00000260350.1	ENSG00000260350		-0.00779902166752085	-0.7524699989857379	-0.113130860485102	0.909987879625465	0.9657846597873259	-5.773358519523821	0	Gene
ENSG00000196476.11	ENSG00000196476	C20orf96	-0.00357011765685034	2.3624289809473704	-0.113070665536294	0.9100355691406741	0.9657906476732491	-6.437111619493719	0	Gene
ENSG00000254872.3	ENSG00000254872		-0.00589733490125478	0.419294848922553	-0.112984224426899	0.910104052775027	0.9658187020970981	-6.04203752404726	0	Gene
ENSG00000121895.7	ENSG00000121895	TMEM156	-0.00707334514470908	0.36154381253511897	-0.11281272448101301	0.910239926912039	0.9659182666316759	-6.026918830247659	0	Gene
ENSG00000130522.5	ENSG00000130522	JUND	0.0033256598889010603	5.18643938763418	0.112614632056993	0.9103968727326059	0.966040181548334	-6.9978278824511095	0	Gene
ENSG00000067842.17	ENSG00000067842	ATP2B3	-0.00286206351364013	5.95517817930996	-0.11240571150261099	0.910562401330888	0.9660767758816999	-7.0454206173668394	0	Gene
ENSG00000144554.10	ENSG00000144554	FANCD2	-0.0035639549276592795	1.8129970580292298	-0.112404019208134	0.910563742158553	0.9660767758816999	-6.322966484968849	0	Gene
ENSG00000237412.6	ENSG00000237412	PRSS56	-0.0100432693764634	-1.68374885487938	-0.11238053789943901	0.9105823467415171	0.9660767758816999	-5.60318360463414	0	Gene
ENSG00000151092.16	ENSG00000151092	NGLY1	-0.0021787288679969	4.0153002473570005	-0.11235876298675601	0.9105995993660501	0.9660767758816999	-6.81507076728397	0	Gene
ENSG00000181513.14	ENSG00000181513	ACBD4	-0.00229168542265988	3.4306613368433796	-0.112292763074229	0.910651892450104	0.9660876318731899	-6.68662259387152	0	Gene
ENSG00000223572.9	ENSG00000223572	CKMT1A	0.0052617535635983105	1.83508987795091	0.11209907688556801	0.9108053562316529	0.9661403617343379	-6.35776268827124	0	Gene
ENSG00000277511.1	ENSG00000277511		-0.007074775645654971	-1.17558210075687	-0.11209861670694901	0.910805720849918	0.9661403617343379	-5.682467253954691	0	Gene
ENSG00000132000.11	ENSG00000132000	PODNL1	0.00915773304614164	-1.69266034126569	0.112059637135355	0.9108366060207391	0.9661403617343379	-5.61037361414857	0	Gene
ENSG00000136319.11	ENSG00000136319	TTC5	0.00169012894205069	4.75807573888013	0.11201768356679	0.910869847766864	0.9661403617343379	-6.9460210655316	0	Gene
ENSG00000273011.1	ENSG00000273011		0.0097080729764387	-1.99162796918465	0.111835858431941	0.9110139180117591	0.966244942634008	-5.545212077962071	0	Gene
ENSG00000104804.7	ENSG00000104804	TULP2	-0.00836694712967318	-1.07740217500705	-0.111707631286091	0.911115521332513	0.966244942634008	-5.71283276636517	0	Gene
ENSG00000041357.15	ENSG00000041357	PSMA4	-0.00160801960134304	4.9790610869868095	-0.11170618376442	0.9111166683133342	0.966244942634008	-6.9689996460118495	0	Gene
ENSG00000279039.1	ENSG00000279039		0.00901142679378111	-1.63468519216982	0.111680884014841	0.911136715247071	0.966244942634008	-5.61128805406804	0	Gene
ENSG00000170270.4	ENSG00000170270	C14orf142	0.00270955259115736	2.4496645421057504	0.11154248838914599	0.9112463777300299	0.966294680037588	-6.46656415953022	0	Gene
ENSG00000177302.14	ENSG00000177302	TOP3A	-0.00167814365136976	4.2393320680670605	-0.11150602178660499	0.9112752735659709	0.966294680037588	-6.85967455480349	0	Gene
ENSG00000173699.15	ENSG00000173699	SPATA3	0.0126352521986313	-1.55278023008863	0.11140831402535999	0.9113526969730079	0.966294680037588	-5.62179847620638	0	Gene
ENSG00000237162.1	ENSG00000237162		0.0105387078843227	-2.33116509308964	0.11138750228840401	0.9113691882550681	0.966294680037588	-5.495915778154731	0	Gene
ENSG00000239665.8	ENSG00000239665		-0.00164634999717339	5.1503410613289	-0.11135623637372	0.911393963530598	0.966294680037588	-6.995833434296651	0	Gene
ENSG00000171659.13	ENSG00000171659	GPR34	-0.00553550651188006	3.06729315545148	-0.11112098830998801	0.911580378107626	0.966447713120428	-6.660168811009999	0	Gene
ENSG00000177150.12	ENSG00000177150	FAM210A	-0.00155340497930854	3.8968982816205195	-0.11097218410544399	0.9116982956200892	0.9664903974015481	-6.789498715632679	0	Gene
ENSG00000144406.18	ENSG00000144406	UNC80	0.0021704406925139997	8.143822562383269	0.11096398215617301	0.911704795180432	0.9664903974015481	-7.079961721695749	0	Gene
ENSG00000160785.13	ENSG00000160785	SLC25A44	0.0018024025633273102	5.50653903440012	0.110904716085071	0.9117517602174351	0.966495577830638	-7.027144801510969	0	Gene
ENSG00000273396.1	ENSG00000273396	LINC01396	-0.00935777187165257	-1.95653442171338	-0.110846418305589	0.911797958239615	0.966499944750829	-5.55627286878405	0	Gene
ENSG00000089101.17	ENSG00000089101	CFAP61	0.00435822784284916	3.3086428937188197	0.11044226499091901	0.912118237387317	0.9667948220834929	-6.665968654175071	0	Gene
ENSG00000142082.14	ENSG00000142082	SIRT3	-0.00163933107818565	4.87368522371866	-0.110249447852899	0.912271044129003	0.966874044045144	-6.96240857342038	0	Gene
ENSG00000147601.13	ENSG00000147601	TERF1	-0.0013553517528802	5.0530588981617495	-0.11021669259350698	0.9122970028531391	0.966874044045144	-6.983535309749691	0	Gene
ENSG00000273245.1	ENSG00000273245		0.00457024048760676	0.008783548455429759	0.11013931614573401	0.912358324488839	0.966874044045144	-5.9430246869346	0	Gene
ENSG00000173077.14	ENSG00000173077	DEC1	0.00926094345938213	-1.80782701216454	0.110097942707633	0.9123911135817641	0.966874044045144	-5.568871821353491	0	Gene
ENSG00000267459.1	ENSG00000267459		0.00720461513162965	-1.0782749320296299	0.11008237321803	0.9124034526831158	0.966874044045144	-5.70517172565765	0	Gene
ENSG00000091137.11	ENSG00000091137	SLC26A4	-0.0050958918579068	0.375875804765377	-0.10995147216383601	0.9125071949680419	0.966907368334754	-6.01427930299348	0	Gene
ENSG00000116497.17	ENSG00000116497	S100PBP	0.0014842158040933	5.89911019496202	0.10986004494586	0.912579654161047	0.966907368334754	-7.05093800089753	0	Gene
ENSG00000207445.1	ENSG00000207445	SNORD15B	-0.00543357900190751	1.34125586080172	-0.10974817302673401	0.912668317470703	0.966907368334754	-6.24762811436945	0	Gene
ENSG00000275227.1	ENSG00000275227		-0.00801577378395511	-1.5772226986501798	-0.109720397638245	0.91269033083041	0.966907368334754	-5.60687873842343	0	Gene
ENSG00000230551.4	ENSG00000230551		0.00226135298871142	4.30527532893854	0.10970381695285199	0.912703471870092	0.966907368334754	-6.8671340606620195	0	Gene
ENSG00000273576.1	ENSG00000273576		-0.00345417925388335	0.885473262131307	-0.109680439737614	0.9127219995473801	0.966907368334754	-6.12079859809836	0	Gene
ENSG00000108039.17	ENSG00000108039	XPNPEP1	0.00130333358126935	5.279456267058401	0.109670884094446	0.9127295729128009	0.966907368334754	-7.007569360523981	0	Gene
ENSG00000237609.1	ENSG00000237609		-0.0103502819660647	-2.0569779453095003	-0.10959629227845401	0.912788691245605	0.9669254000470551	-5.53939045863608	0	Gene
ENSG00000015133.18	ENSG00000015133	CCDC88C	-0.0031063411760987396	6.953614513918099	-0.10941495654148	0.912932412336207	0.9670330464374821	-7.0774374639810596	0	Gene
ENSG00000197937.12	ENSG00000197937	ZNF347	0.00217465497222827	4.39567098356392	0.109253326109621	0.9130605180222249	0.9670715955812621	-6.8879026356387	0	Gene
ENSG00000241213.1	ENSG00000241213		0.0036531677886957295	1.99074956242896	0.10922116217057401	0.91308601091476	0.9670715955812621	-6.36430400639148	0	Gene
ENSG00000249580.1	ENSG00000249580	MTATP6P22	0.00880018357276261	-1.72981612765257	0.10916097510306699	0.9131337149661791	0.9670715955812621	-5.602401200153509	0	Gene
ENSG00000273618.1	ENSG00000273618		0.00477187118056824	0.31791188375212104	0.1091565551647	0.9131372182056869	0.9670715955812621	-6.0180795837245	0	Gene
ENSG00000241889.1	ENSG00000241889		-0.0069932324330704105	-1.31625599946616	-0.10888595544203501	0.913351698548187	0.967247237247979	-5.66698599660966	0	Gene
ENSG00000224577.1	ENSG00000224577	LINC01117	0.0097419656767097	-1.0238185704954	0.108791012654036	0.9134269527577719	0.967247237247979	-5.75944024047791	0	Gene
ENSG00000119772.16	ENSG00000119772	DNMT3A	-0.0014833788470753801	6.548614486398639	-0.10878792875740699	0.913429397150329	0.967247237247979	-7.07402320622573	0	Gene
ENSG00000101367.8	ENSG00000101367	MAPRE1	-0.0018385004880001102	5.79921939995554	-0.108549210790938	0.913618614942131	0.967403004176923	-7.046712611180401	0	Gene
ENSG00000279058.1	ENSG00000279058	AGAP14P	-0.00745109086916484	-0.528446834708081	-0.10821148358929401	0.913886319967992	0.9676001340013001	-5.81789604695331	0	Gene
ENSG00000136830.11	ENSG00000136830	FAM129B	-0.0031665795802679397	4.4537873522724105	-0.10814812413173	0.913936543978741	0.9676001340013001	-6.89771605208372	0	Gene
ENSG00000172803.17	ENSG00000172803	SNX32	0.00349856061914636	3.76580206239559	0.10808717682473401	0.913984856242604	0.9676001340013001	-6.76754993765682	0	Gene
ENSG00000124767.6	ENSG00000124767	GLO1	0.0015349891178720002	6.233289962069381	0.10806504098797301	0.914002403157379	0.9676001340013001	-7.059332272012269	0	Gene
ENSG00000203667.9	ENSG00000203667	COX20	0.0019649224323793	5.336678338486321	0.10804862407047301	0.9140154167541559	0.9676001340013001	-7.0101751803464	0	Gene
ENSG00000204370.8	ENSG00000204370	SDHD	0.00165472265270186	5.10177095370092	0.10792600866828399	0.9141126140152108	0.967619168925446	-6.97929103597444	0	Gene
ENSG00000185900.9	ENSG00000185900	POMK	-0.00151980566437205	4.76109794713441	-0.107919653364965	0.914117651900965	0.967619168925446	-6.94758967736735	0	Gene
ENSG00000181392.14	ENSG00000181392	SYNE4	0.007558606418513041	-1.45439287569878	0.107663281636147	0.9143208821419659	0.967789693175983	-5.63185695377777	0	Gene
ENSG00000171928.13	ENSG00000171928	TVP23B	0.00186209631569962	3.78572186139181	0.107364255557835	0.914557932318262	0.9679702801331	-6.768516463445571	0	Gene
ENSG00000233270.1	ENSG00000233270	SNRPEP4	0.00465333465401332	-0.0894662303854477	0.107341117280797	0.914576275293147	0.9679702801331	-5.920961981443441	0	Gene
ENSG00000256967.1	ENSG00000256967		0.00838044174623321	-1.52851900033251	0.107288586653292	0.914617919357772	0.9679702801331	-5.63106081852458	0	Gene
ENSG00000081237.18	ENSG00000081237	PTPRC	0.00454327781498066	4.08859485612489	0.10717284060617098	0.914709678769653	0.968022788963332	-6.83537663833723	0	Gene
ENSG00000254389.3	ENSG00000254389	RHPN1-AS1	0.006217115079572471	-0.18216218803239104	0.10702373623495198	0.9148278851743309	0.968076062559302	-5.89505916744225	0	Gene
ENSG00000163344.5	ENSG00000163344	PMVK	-0.00212635588149528	4.64893335813526	-0.106994090722051	0.914851387658445	0.968076062559302	-6.92850747092511	0	Gene
ENSG00000116833.13	ENSG00000116833	NR5A2	0.0109721689763036	-2.1669989826934	0.106905670273035	0.9149214864070659	0.968076062559302	-5.529352517803151	0	Gene
ENSG00000148730.6	ENSG00000148730	EIF4EBP2	-0.0022915304545057698	6.97554837036817	-0.10683008282592099	0.914981411821264	0.968076062559302	-7.08055934650637	0	Gene
ENSG00000179133.12	ENSG00000179133	C10orf67	-0.0038307578236934	1.3152454155841102	-0.10673746715434199	0.9150548378025251	0.968076062559302	-6.214293190216121	0	Gene
ENSG00000274810.3	ENSG00000274810	NPHP3-ACAD11	-0.00617401445440672	-0.7092739334431111	-0.10667614236965099	0.9151034566756651	0.968076062559302	-5.781488828015259	0	Gene
ENSG00000050405.13	ENSG00000050405	LIMA1	-0.0025115432138004	4.630722021657959	-0.10661904245847098	0.9151487263155741	0.968076062559302	-6.9271863318724405	0	Gene
ENSG00000254028.1	ENSG00000254028		0.008403595399374679	-1.78274380757806	0.10661026417935199	0.91515568588742	0.968076062559302	-5.5728327109216105	0	Gene
ENSG00000229543.1	ENSG00000229543		-0.009317073989698409	-2.1492595514398	-0.106600233074681	0.9151636387290759	0.968076062559302	-5.517965442766941	0	Gene
ENSG00000233560.2	ENSG00000233560	KRT8P39	-0.00530396739557965	-0.415610608963467	-0.10653880423855001	0.9152123408100741	0.968076062559302	-5.8595017800575695	0	Gene
ENSG00000279781.1	ENSG00000279781		-0.00882220210479166	-2.09296486052193	-0.10648157942417301	0.9152577101412042	0.968076062559302	-5.528835458402639	0	Gene
ENSG00000258216.5	ENSG00000258216		-0.008116795791569991	-1.8215394274631798	-0.10643610544603599	0.915293763299357	0.968076062559302	-5.567172461065231	0	Gene
ENSG00000223838.1	ENSG00000223838		0.009724331462889691	-1.979070506685	0.106418236642816	0.9153079302799592	0.968076062559302	-5.535366613289701	0	Gene
ENSG00000237356.5	ENSG00000237356		-0.00670318693054929	-0.886243132265836	-0.10626093409206301	0.915432646131108	0.968099546959057	-5.74191321249521	0	Gene
ENSG00000198492.15	ENSG00000198492	YTHDF2	-0.00138012263284219	5.284126614628151	-0.10619121924601199	0.9154879195611919	0.968099546959057	-7.0049934591186105	0	Gene
ENSG00000132879.13	ENSG00000132879	FBXO44	0.00192699699688327	6.38152300663756	0.10616971895793101	0.9155049661518249	0.968099546959057	-7.06739164502256	0	Gene
ENSG00000058866.14	ENSG00000058866	DGKG	-0.00337345339294639	4.76036352656371	-0.10608986244545099	0.9155682810532421	0.968099546959057	-6.94841357889056	0	Gene
ENSG00000165804.15	ENSG00000165804	ZNF219	-0.00264362899097844	2.65257028387263	-0.106016454590429	0.915626483557298	0.968099546959057	-6.50446821744442	0	Gene
ENSG00000174032.16	ENSG00000174032	SLC25A30	0.00226762834093517	3.87467218950207	0.10598201347886098	0.91565379085877	0.968099546959057	-6.7902690572177	0	Gene
ENSG00000151702.16	ENSG00000151702	FLI1	0.00327801240503593	3.26072149740067	0.105933444815402	0.9156922996328491	0.968099546959057	-6.655184581130179	0	Gene
ENSG00000168491.9	ENSG00000168491	CCDC110	0.00577927842969174	2.6151110503518	0.10582448391130699	0.9157786924968359	0.968099546959057	-6.522325957919951	0	Gene
ENSG00000185432.11	ENSG00000185432	METTL7A	-0.00339999689638563	7.16695113292492	-0.105814643431478	0.915786494860468	0.968099546959057	-7.08158507210179	0	Gene
ENSG00000142512.14	ENSG00000142512	SIGLEC10	0.00616650970149879	1.96112002343653	0.10579748517809101	0.915800099392592	0.968099546959057	-6.3934538124645695	0	Gene
ENSG00000261439.1	ENSG00000261439		0.0106317619015797	-2.0399448124807398	0.10579451395546302	0.915802455234758	0.968099546959057	-5.529096315883829	0	Gene
ENSG00000169740.13	ENSG00000169740	ZNF32	0.00163401237565587	4.65925462517501	0.10570990181382099	0.9158695433670959	0.968099546959057	-6.92634373868775	0	Gene
ENSG00000259511.2	ENSG00000259511	UBE2Q2L	0.010612387236476999	-1.82058958758939	0.105662974292849	0.9159067519949059	0.968099546959057	-5.5676603249192596	0	Gene
ENSG00000274602.4	ENSG00000274602	PI4KAP1	0.0116896817767639	2.33839259974272	0.10564600377874901	0.9159202078874681	0.968099546959057	-6.43217268914246	0	Gene
ENSG00000279236.1	ENSG00000279236		0.00468291385018347	0.12406477162417501	0.105555540134858	0.9159919367691421	0.9681308115060941	-5.96282007793514	0	Gene
ENSG00000225940.5	ENSG00000225940	C5orf67	0.0102930377707389	-2.27521816756475	0.10537550233768199	0.916134691295708	0.968237138194042	-5.510149672848329	0	Gene
ENSG00000196504.15	ENSG00000196504	PRPF40A	-0.0013604129166182302	6.17165807395032	-0.105048202874814	0.9163942186410621	0.968456976362954	-7.063438057174129	0	Gene
ENSG00000132792.18	ENSG00000132792	CTNNBL1	0.00123569270275001	4.40608853285504	0.10500682795807598	0.9164270269166608	0.968456976362954	-6.89112989667034	0	Gene
ENSG00000176399.3	ENSG00000176399	DMRTA1	0.0050318176089083	0.48234232529322796	0.104852348161157	0.9165495230662208	0.9685061581874479	-6.03781167656933	0	Gene
ENSG00000113916.17	ENSG00000113916	BCL6	-0.0043696171919687795	5.2834254377465895	-0.104841786555898	0.9165578980591479	0.9685061581874479	-7.00317663603713	0	Gene
ENSG00000270426.1	ENSG00000270426		0.00388695681572149	0.5460537559079159	0.10463967450137698	0.916718167818846	0.9686309502544419	-6.048415635879801	0	Gene
ENSG00000082641.15	ENSG00000082641	NFE2L1	0.00139924321820775	7.75296143979732	0.10457193964810198	0.9167718806091311	0.968643144841581	-7.08338784625026	0	Gene
ENSG00000162341.16	ENSG00000162341	TPCN2	0.0020126436275548	4.39591225501973	0.104442519799539	0.916874509797569	0.968683619520047	-6.8888589185113505	0	Gene
ENSG00000275329.1	ENSG00000275329		0.00784758777821719	-1.48284216791787	0.10439969355414999	0.9169084710678679	0.968683619520047	-5.62272775522255	0	Gene
ENSG00000135537.16	ENSG00000135537	LACE1	-0.00168605246696812	3.86268823135939	-0.104364085503539	0.916936708415903	0.968683619520047	-6.7819496950995095	0	Gene
ENSG00000159337.6	ENSG00000159337	PLA2G4D	0.00852826542543147	-0.9839968737253392	0.10378494400500698	0.9173959850364419	0.9691242413789279	-5.74050499397721	0	Gene
ENSG00000152580.8	ENSG00000152580	IGSF10	0.007223205472631671	0.8198734815265609	0.103619286202631	0.917527361752114	0.969125178566505	-6.118676891698049	0	Gene
ENSG00000115415.18	ENSG00000115415	STAT1	0.0039560446827365	6.0844999023197195	0.10361252029689802	0.9175327275750741	0.969125178566505	-7.05992444088596	0	Gene
ENSG00000207493.1	ENSG00000207493	SNORA46	-0.00888741155075576	-2.12626644702473	-0.10361156822638999	0.917533482631979	0.969125178566505	-5.512025858645309	0	Gene
ENSG00000278571.1	ENSG00000278571	MIR7161	-0.00613346827810486	-0.493524162347711	-0.103568178952893	0.917567893367017	0.969125178566505	-5.836826638673429	0	Gene
ENSG00000114315.3	ENSG00000114315	HES1	-0.00688313045478197	3.0022690490933504	-0.10351781471833099	0.9176078359294849	0.969125178566505	-6.591512431592999	0	Gene
ENSG00000253475.1	ENSG00000253475		-0.00614517639375968	-1.12750153671489	-0.10339547270735001	0.917704863060883	0.969183088861347	-5.71321409992491	0	Gene
ENSG00000227394.1	ENSG00000227394		0.007603547503957891	-1.45417960748526	0.103265959737973	0.917807578684458	0.9692027993853871	-5.64914745313846	0	Gene
ENSG00000120256.9	ENSG00000120256	LRP11	0.00138031987761301	5.89470869012602	0.103265530754989	0.917807918909467	0.9692027993853871	-7.04543587590667	0	Gene
ENSG00000173480.10	ENSG00000173480	ZNF417	-0.0017581843669129801	4.37086153297696	-0.10316801442482101	0.9178852591858492	0.96923990981242	-6.88377217867972	0	Gene
ENSG00000229151.1	ENSG00000229151		0.0059445653925454395	-0.878798492531642	0.10311396965801	0.91792812246798	0.9692406125576719	-5.7571122722434405	0	Gene
ENSG00000120029.12	ENSG00000120029	C10orf76	-0.0012125159205907301	5.32619450590003	-0.10301837404344401	0.9180039406041659	0.9692694518519609	-7.0135644134892	0	Gene
ENSG00000252010.1	ENSG00000252010	SCARNA5	0.00365260961986066	8.161247132475719	0.10297311924774001	0.918039833037547	0.9692694518519609	-7.07806694142138	0	Gene
ENSG00000235590.7	ENSG00000235590	GNAS-AS1	0.006039974522758821	-0.988144172879217	0.10262276261210801	0.9183177131733191	0.969441940072669	-5.72837127711563	0	Gene
ENSG00000167720.12	ENSG00000167720	SRR	0.0023768258630324102	3.23297039176827	0.102622581411099	0.91831785689279	0.969441940072669	-6.64735879127828	0	Gene
ENSG00000188681.11	ENSG00000188681	TEKT4P2	0.0134190669565787	0.373651261882036	0.10256001509846499	0.9183674814858499	0.969441940072669	-6.01754367915388	0	Gene
ENSG00000251615.3	ENSG00000251615		-0.00343148912249021	2.6042929250681603	-0.10255427945471199	0.918372030738875	0.969441940072669	-6.4962614414083095	0	Gene
ENSG00000232653.8	ENSG00000232653	GOLGA8N	0.005584829399606471	2.38781419743428	0.10240532854114599	0.918490172800991	0.9695220946261931	-6.4465666006264195	0	Gene
ENSG00000101104.12	ENSG00000101104	PABPC1L	0.00336317157583536	2.62303021096902	0.102288190189026	0.9185830836480109	0.9695729500970699	-6.50819596599734	0	Gene
ENSG00000199545.1	ENSG00000199545	RNA5SP195	-0.00557945908846911	-0.5603266869130179	-0.102238148163434	0.9186227759159051	0.9695729500970699	-5.817918762381071	0	Gene
ENSG00000262766.1	ENSG00000262766		0.0052844525025514105	-0.670512888177752	0.102113367589763	0.9187217500934921	0.9696328575057399	-5.789150518640519	0	Gene
ENSG00000151287.16	ENSG00000151287	TEX30	0.00326146143085906	1.3186682966855199	0.10201219354959801	0.9188020008325529	0.9696729993164359	-6.21480768524451	0	Gene
ENSG00000258066.1	ENSG00000258066		-0.00739690380932692	-1.29590652070475	-0.101668668597706	0.9190744892862819	0.969900875094226	-5.682702877939839	0	Gene
ENSG00000236352.1	ENSG00000236352		-0.007377136196143859	-1.00206994469317	-0.101628761076688	0.9191061450695649	0.969900875094226	-5.72423384167073	0	Gene
ENSG00000268163.1	ENSG00000268163		-0.00839951832805548	-2.00559779069342	-0.101580280598676	0.9191446013398941	0.969900875094226	-5.53424288910263	0	Gene
ENSG00000196605.7	ENSG00000196605	ZNF846	-0.00211141157855985	3.81340628738952	-0.101284508142129	0.9193792216501071	0.970103883778083	-6.772090216337401	0	Gene
ENSG00000274618.1	ENSG00000274618	HIST1H4F	-0.00730593311130155	0.866835947934902	-0.101207004134422	0.9194407025582741	0.970116522421021	-6.133276140105309	0	Gene
ENSG00000279702.1	ENSG00000279702		-0.00413246011067507	0.816322098074148	-0.10113408818881302	0.919498544377078	0.970116522421021	-6.135450532559051	0	Gene
ENSG00000260329.1	ENSG00000260329		0.0038972098610073704	0.46657931519435	0.101109679397565	0.919517907163047	0.970116522421021	-6.0371446404674005	0	Gene
ENSG00000149657.19	ENSG00000149657	LSM14B	-0.00118389266513521	5.15109935288355	-0.100696073428276	0.9198460160547909	0.970367254750317	-6.9962574385612	0	Gene
ENSG00000273654.1	ENSG00000273654		0.00476736153603906	-0.0969416603581403	0.10065431849933099	0.919879140525428	0.970367254750317	-5.91691299118075	0	Gene
ENSG00000264608.1	ENSG00000264608		0.00446353736039348	0.591576989058714	0.100621242590511	0.91990537996914	0.970367254750317	-6.068186204507719	0	Gene
ENSG00000235008.1	ENSG00000235008		0.00332693085471172	1.4968009276738	0.100597078959928	0.9199245492702409	0.970367254750317	-6.27248650061898	0	Gene
ENSG00000255176.1	ENSG00000255176		-0.00331930467004343	2.45181857760571	-0.10054077803812901	0.919969213655325	0.970369804759788	-6.47491076468235	0	Gene
ENSG00000281404.1	ENSG00000281404	LINC01176	0.004543896991855111	0.19563382073553498	0.10042542143742401	0.9200607286082259	0.97038934334986	-5.97112808339769	0	Gene
ENSG00000003402.19	ENSG00000003402	CFLAR	-0.00132785798022584	6.35526525453562	-0.100410920011357	0.920072232986776	0.97038934334986	-7.07075693074371	0	Gene
ENSG00000140836.14	ENSG00000140836	ZFHX3	-0.0018733147287773601	5.69491428481109	-0.100245032131659	0.9202038375805209	0.9704459144112271	-7.04330815918466	0	Gene
ENSG00000168137.15	ENSG00000168137	SETD5	-0.0013055403378397401	6.490145787557089	-0.100199963519245	0.9202395924490849	0.9704459144112271	-7.073823191311019	0	Gene
ENSG00000174606.13	ENSG00000174606	ANGEL2	0.00163305504966194	6.434470045151991	0.10014132054171002	0.920286116687683	0.9704459144112271	-7.06990673579472	0	Gene
ENSG00000004059.10	ENSG00000004059	ARF5	-0.00160865187611813	5.33149260606786	-0.10013028506299698	0.9202948716838059	0.9704459144112271	-7.006145571709031	0	Gene
ENSG00000196865.4	ENSG00000196865	NHLRC2	0.00123321827048707	5.861712284742239	0.0998169998433617	0.920543420529246	0.9706513665534949	-7.051726887509201	0	Gene
ENSG00000060718.19	ENSG00000060718	COL11A1	0.00301087691988216	4.47513520733625	0.0997781730821631	0.920574224781285	0.9706513665534949	-6.902749673233769	0	Gene
ENSG00000150593.16	ENSG00000150593	PDCD4	0.00175322303159775	5.80711238094939	0.0995697455035924	0.920739588433282	0.970781161658208	-7.046575907986809	0	Gene
ENSG00000198836.8	ENSG00000198836	OPA1	-0.0013504635098176199	7.76405475010074	-0.0995008000593057	0.9207942895839891	0.9707942732697441	-7.08088983717739	0	Gene
ENSG00000204576.11	ENSG00000204576	PRR3	-0.00225988264395727	2.8072239704314397	-0.0992950815061983	0.9209575084275571	0.9709217887305529	-6.540381107163251	0	Gene
ENSG00000235912.1	ENSG00000235912		0.00515976084290752	-0.828761440131098	0.0990334810120895	0.92116506930427	0.971096038041572	-5.76853400206856	0	Gene
ENSG00000138028.14	ENSG00000138028	CGREF1	0.00247705587309363	5.25514127233897	0.0988884947166898	0.9212801076585071	0.9711461755781791	-6.9999289251803205	0	Gene
ENSG00000226632.1	ENSG00000226632	UBE2V1P1	0.00507530494101537	-0.515293864308602	0.0988669650266003	0.9212971903804491	0.9711461755781791	-5.83898412647656	0	Gene
ENSG00000229832.1	ENSG00000229832		-0.007458047544157709	-1.44164925253443	-0.0986974917898321	0.9214316601086501	0.971243348218787	-5.642067768804799	0	Gene
ENSG00000232586.1	ENSG00000232586	KIAA1614-AS1	0.004528514881949001	0.185132477564665	0.0983317362115528	0.9217218791179721	0.971291836372851	-5.97714230355041	0	Gene
ENSG00000177301.13	ENSG00000177301	KCNA2	-0.00262695906267603	7.97786178616649	-0.0982701943827509	0.921770712235665	0.971291836372851	-7.082207516646661	0	Gene
ENSG00000165643.10	ENSG00000165643	SOHLH1	0.00797739404970187	-0.6736567088392879	0.0982447356876709	0.9217909136629989	0.971291836372851	-5.800631208273869	0	Gene
ENSG00000160094.14	ENSG00000160094	ZNF362	0.00151891225126958	4.39676660961526	0.0982389886361251	0.921795473944752	0.971291836372851	-6.89200927687626	0	Gene
ENSG00000255121.2	ENSG00000255121		0.0044023494072561896	0.5788614475493921	0.0982077622079256	0.921820252140822	0.971291836372851	-6.05935904598966	0	Gene
ENSG00000109685.17	ENSG00000109685	WHSC1	-0.000997634854336069	6.59567280841846	-0.0981504779023548	0.9218657074817599	0.971291836372851	-7.076289576634831	0	Gene
ENSG00000164663.14	ENSG00000164663	USP49	-0.00182683423142825	3.59927131180008	-0.09811052783122301	0.921897408185375	0.971291836372851	-6.725565364485379	0	Gene
ENSG00000278356.1	ENSG00000278356		-0.00836736283292405	-2.0047911150906597	-0.0980948009408076	0.921909887633926	0.971291836372851	-5.54540428908984	0	Gene
ENSG00000227376.1	ENSG00000227376	FTH1P16	-0.0060774419897512795	-1.37771375833464	-0.0980731730983361	0.921927049579871	0.971291836372851	-5.65225273965544	0	Gene
ENSG00000198633.10	ENSG00000198633	ZNF534	0.00344611167177468	1.8995115558873301	0.0980496619570462	0.9219457059868579	0.971291836372851	-6.35155723389177	0	Gene
ENSG00000115523.16	ENSG00000115523	GNLY	0.0120552758262534	-0.0338513188892555	0.0980201943943037	0.9219690889553129	0.971291836372851	-5.93137148138772	0	Gene
ENSG00000280367.1	ENSG00000280367		-0.007912293024840209	0.143653990431517	-0.0979784604760877	0.92200220558311	0.971291836372851	-5.96154336014696	0	Gene
ENSG00000105778.17	ENSG00000105778	AVL9	0.0010865789820462199	6.39029631083874	0.0979041434463855	0.9220611778422401	0.971291836372851	-7.06963482719602	0	Gene
ENSG00000275367.1	ENSG00000275367		-0.00247499010299616	4.33218522875771	-0.0978489377595241	0.9221049850931801	0.971291836372851	-6.87704567559039	0	Gene
ENSG00000237276.8	ENSG00000237276	ANO7P1	-0.00478986176236022	-0.0734210083349974	-0.0977840569653139	0.9221564701146959	0.971291836372851	-5.91688123880378	0	Gene
ENSG00000240344.8	ENSG00000240344	PPIL3	0.00312452877456386	3.22214335521711	0.0977643428541416	0.9221721139683209	0.971291836372851	-6.64221023531013	0	Gene
ENSG00000117228.9	ENSG00000117228	GBP1	-0.00891818995229037	3.0976074803467597	-0.0976952562238842	0.9222269369235571	0.971291836372851	-6.62904787948183	0	Gene
ENSG00000146001.5	ENSG00000146001	PCDHB18P	0.00268214603075752	1.50610863448104	0.0975986082239516	0.922303631530896	0.971291836372851	-6.25854836591343	0	Gene
ENSG00000110851.11	ENSG00000110851	PRDM4	-0.00121742104626395	5.276651299904009	-0.0975151332860587	0.922369873294978	0.971291836372851	-7.00646811082862	0	Gene
ENSG00000197498.12	ENSG00000197498	RPF2	-0.00159797704225891	4.18733572718029	-0.0973178009786284	0.9225264690333269	0.971291836372851	-6.85050676651909	0	Gene
ENSG00000166507.16	ENSG00000166507	NDST2	-0.005039113398261129	-0.608102265461553	-0.0972869796593141	0.9225509279831751	0.971291836372851	-5.80401759509359	0	Gene
ENSG00000120333.4	ENSG00000120333	MRPS14	0.0015562372841414	5.08183548133824	0.0971935309961675	0.922625086717019	0.971291836372851	-6.98622936921109	0	Gene
ENSG00000230177.1	ENSG00000230177		-0.00334246258786712	1.2296689234537301	-0.097187971335761	0.9226294987583711	0.971291836372851	-6.20024892471586	0	Gene
ENSG00000115423.18	ENSG00000115423	DNAH6	-0.00321731533525601	5.801205720934559	-0.0971710781821174	0.922642904860274	0.971291836372851	-7.04652138741978	0	Gene
ENSG00000206172.8	ENSG00000206172	HBA1	0.008965907389681341	1.8492582781125702	0.0970560945675148	0.9227341543680291	0.971291836372851	-6.375259980438041	0	Gene
ENSG00000100292.16	ENSG00000100292	HMOX1	-0.00621866795218531	2.4290814129558598	-0.0970079727108825	0.922772343553524	0.971291836372851	-6.48188256738405	0	Gene
ENSG00000254996.5	ENSG00000254996	ANKHD1-EIF4EBP3	-0.00343523962945096	0.8200317413168641	-0.0969994339210072	0.9227791198990759	0.971291836372851	-6.11176302234587	0	Gene
ENSG00000130227.16	ENSG00000130227	XPO7	-0.00108234496409588	6.567162940270459	-0.0969531464540319	0.9228158535242958	0.971291836372851	-7.074413748865889	0	Gene
ENSG00000166321.13	ENSG00000166321	NUDT13	-0.0041474519568664705	0.543695765366391	-0.096943426254265	0.9228235674730341	0.971291836372851	-6.04677851048845	0	Gene
ENSG00000235024.1	ENSG00000235024		0.00820470999170231	-1.77711567756634	0.0969146697710535	0.922846388655465	0.971291836372851	-5.58585644571336	0	Gene
ENSG00000259291.2	ENSG00000259291		0.00262240511416355	5.8020863274957595	0.0968137803783915	0.922926455112754	0.971291836372851	-7.04773069774654	0	Gene
ENSG00000145741.15	ENSG00000145741	BTF3	-0.000987182341862181	6.37257349172276	-0.0968035206365744	0.9229345973524019	0.971291836372851	-7.06737722031694	0	Gene
ENSG00000236816.2	ENSG00000236816	ANKRD20A7P	-0.00889697594605175	1.88174436891844	-0.0967970321477816	0.922939746689937	0.971291836372851	-6.33759208264438	0	Gene
ENSG00000164104.11	ENSG00000164104	HMGB2	-0.0031210537846629	4.57517695074291	-0.0967850889979744	0.9229492249161569	0.971291836372851	-6.91760418994109	0	Gene
ENSG00000139636.15	ENSG00000139636	LMBR1L	0.00178656332558636	4.006360884729809	0.0967743983951029	0.922957709115497	0.971291836372851	-6.81210476014733	0	Gene
ENSG00000163820.14	ENSG00000163820	FYCO1	-0.0016763335159458	5.063437748979441	-0.0965722963597152	0.923118101533634	0.971416121048519	-6.986568022855099	0	Gene
ENSG00000232555.1	ENSG00000232555		0.0075270392625479	-1.24633572275572	0.0963796789127153	0.9232709697047299	0.971498237410937	-5.6792713164486095	0	Gene
ENSG00000139915.18	ENSG00000139915	MDGA2	-0.00168729959514014	4.98531918284601	-0.09636738428773402	0.923280727260365	0.971498237410937	-6.97309417988544	0	Gene
ENSG00000061794.12	ENSG00000061794	MRPS35	0.0012287342086829	5.23979895390186	0.0961937844637797	0.923418504959772	0.9715987008896471	-6.99686672099948	0	Gene
ENSG00000225527.1	ENSG00000225527		-0.00871117731041601	-2.2193996922644903	-0.0960527815380293	0.9235304137915591	0.9716719378122092	-5.499674554156799	0	Gene
ENSG00000151148.13	ENSG00000151148	UBE3B	0.0011942315626018401	5.91894392033255	0.0959409026221905	0.9236192090501429	0.971720850708718	-7.05544443106683	0	Gene
ENSG00000231890.7	ENSG00000231890	DARS-AS1	-0.00451415815901496	0.262006343776577	-0.0957989167073044	0.9237319007924929	0.9717797301189449	-5.991211691554639	0	Gene
ENSG00000137968.16	ENSG00000137968	SLC44A5	-0.00326351087694395	1.76578867585573	-0.0957009842372068	0.923809628980408	0.9717797301189449	-6.307262977878519	0	Gene
ENSG00000270647.5	ENSG00000270647	TAF15	0.00150434475991405	5.24930899715995	0.0955645006825235	0.9239179560620491	0.9717797301189449	-7.008915190475889	0	Gene
ENSG00000104814.12	ENSG00000104814	MAP4K1	0.004256240446381221	0.156700096797172	0.09554874928842802	0.923930458044492	0.9717797301189449	-5.971748190633511	0	Gene
ENSG00000088836.12	ENSG00000088836	SLC4A11	-0.00551061764833891	1.1030248048999298	-0.0955485637789556	0.9239306052846609	0.9717797301189449	-6.17083989666482	0	Gene
ENSG00000172354.9	ENSG00000172354	GNB2	-0.00158306231581747	5.99903006841183	-0.0955399940912978	0.9239374071087231	0.9717797301189449	-7.0579732694134005	0	Gene
ENSG00000159086.14	ENSG00000159086	PAXBP1	-0.0015659578772804	5.333622548609	-0.0954972518044818	0.9239713320591941	0.9717797301189449	-7.013982221674781	0	Gene
ENSG00000187546.13	ENSG00000187546	AGMO	-0.00861419004475361	0.027737261491182004	-0.0953715365942844	0.9240711141949641	0.971840174997442	-5.95039497388063	0	Gene
ENSG00000260001.6	ENSG00000260001	TGFBR3L	0.00492339661891687	0.0243388364462654	0.09530524515710599	0.9241237312324159	0.971851013354579	-5.9584738932749906	0	Gene
ENSG00000243716.10	ENSG00000243716	NPIPB5	-0.0024105101341770803	5.17302251040505	-0.09521531856176499	0.924195108570894	0.971881579011302	-6.99112827392286	0	Gene
ENSG00000132155.11	ENSG00000132155	RAF1	-0.00105037124319327	5.93617073404551	-0.0950140063177178	0.9243548981394208	0.9720051117229479	-7.05595350672773	0	Gene
ENSG00000119638.12	ENSG00000119638	NEK9	-0.0011331451196606901	5.85690199793823	-0.0949349776174711	0.9244176272132351	0.9720265738628822	-7.052510876614949	0	Gene
ENSG00000276445.1	ENSG00000276445		-0.00613534274368754	-0.424570114728192	-0.0947242106881675	0.924584925884424	0.972104607959576	-5.8474055310041395	0	Gene
ENSG00000183054.11	ENSG00000183054	RGPD6	-0.00991765436761556	0.9547668348787679	-0.0946070265307099	0.924677943604597	0.972104607959576	-6.13931572856179	0	Gene
ENSG00000233343.1	ENSG00000233343	ATP6V1G1P4	0.007279957838540309	-1.3933426776472	0.0945627726088202	0.924713071479724	0.972104607959576	-5.66076142291818	0	Gene
ENSG00000185043.10	ENSG00000185043	CIB1	-0.00202598615778949	3.78608420330481	-0.0945601852939208	0.924715125242932	0.972104607959576	-6.768289670964191	0	Gene
ENSG00000235595.1	ENSG00000235595	GAPDHP23	0.00906661837432709	-2.17441527385176	0.0944983749612634	0.924764189303334	0.972104607959576	-5.528870335973151	0	Gene
ENSG00000108733.9	ENSG00000108733	PEX12	-0.00213795424000548	3.42653817358345	-0.0944700763963234	0.924786652350655	0.972104607959576	-6.69207305660731	0	Gene
ENSG00000038358.14	ENSG00000038358	EDC4	0.0011822216444567302	5.56906325012404	0.0944374502740541	0.924812550633647	0.972104607959576	-7.0331809359485	0	Gene
ENSG00000230323.5	ENSG00000230323	LINC00159	0.006520796682849671	-1.4774864714850802	0.094406091039859	0.9248374433492209	0.972104607959576	-5.6431674610169	0	Gene
ENSG00000156395.12	ENSG00000156395	SORCS3	0.00224549724706905	5.0183805916887	0.0943616235497274	0.9248727414228142	0.972104607959576	-6.9772839812783305	0	Gene
ENSG00000252277.1	ENSG00000252277	SNORD116-30	0.00784251738479373	-1.6436787842003602	0.0942859570714207	0.9249328054401271	0.9721232546972759	-5.614928307984379	0	Gene
ENSG00000272916.5	ENSG00000272916		-0.0067794772323648	-1.4379379345664098	-0.0940841383571093	0.9250930111474499	0.9722148225461279	-5.63763781743963	0	Gene
ENSG00000259450.1	ENSG00000259450		-0.00968090427588203	-2.05723775137491	-0.0940695611893868	0.9251045827666929	0.9722148225461279	-5.54985571784834	0	Gene
ENSG00000099810.18	ENSG00000099810	MTAP	-0.00144292254696524	4.48896488461703	-0.0939173088647527	0.9252254443646241	0.9722668809642321	-6.90592082001533	0	Gene
ENSG00000227582.2	ENSG00000227582	ADGRF5P1	0.0166079573100283	-0.0160233639567102	0.0939005127163112	0.9252387776619001	0.9722668809642321	-5.941223784972099	0	Gene
ENSG00000279662.1	ENSG00000279662		0.0096361859938653	-2.22034393336114	0.0938255151332946	0.925298313298479	0.97228496080117	-5.505039556923679	0	Gene
ENSG00000225439.2	ENSG00000225439	BOLA3-AS1	-0.00231604558133255	3.2708976565871297	-0.0934319869167891	0.9256107162813421	0.9725687347788722	-6.66485327919448	0	Gene
ENSG00000274307.1	ENSG00000274307		0.00662635325601991	0.0812740646296839	0.0933522655056247	0.9256740046512849	0.9725705807398741	-5.9565980781399706	0	Gene
ENSG00000197013.9	ENSG00000197013	ZNF429	-0.00175267769704358	4.077311165208379	-0.0933230996899658	0.9256971586109599	0.9725705807398741	-6.82897656900213	0	Gene
ENSG00000182612.10	ENSG00000182612	TSPAN10	-0.0072099295553131	-1.2792463055760601	-0.09319833312714801	0.9257962081556751	0.9726301562058141	-5.66706257351785	0	Gene
ENSG00000183569.17	ENSG00000183569	SERHL2	-0.00557552477324895	0.7232510630819671	-0.0931393032134564	0.925843071162609	0.97263490219237	-6.08307832477849	0	Gene
ENSG00000283529.1	ENSG00000283529		0.0053041475551511294	0.18054378518755998	0.0930509659163079	0.9259132013659799	0.9726640897404609	-5.973432824586	0	Gene
ENSG00000225093.1	ENSG00000225093	RPL3P7	-0.00664857647271369	-1.6871858445403303	-0.0929612612439092	0.925984417708025	0.9726842994914129	-5.59124179695392	0	Gene
ENSG00000138942.15	ENSG00000138942	RNF185	0.0018181597419837602	5.096975214219599	0.0927948576300009	0.926116526747365	0.9726842994914129	-6.989476496581191	0	Gene
ENSG00000123810.7	ENSG00000123810	B9D2	-0.00295768552789313	1.31390144743916	-0.0927763294677228	0.9261312365167719	0.9726842994914129	-6.218813590130511	0	Gene
ENSG00000279319.1	ENSG00000279319		0.00414617727717324	-0.0371168532430467	0.09266744595851599	0.9262176811828521	0.9726842994914129	-5.937963689356559	0	Gene
ENSG00000010810.17	ENSG00000010810	FYN	-0.0012690502029844301	6.73195000260589	-0.0926551808060963	0.926227418772892	0.9726842994914129	-7.07921553653906	0	Gene
ENSG00000011143.16	ENSG00000011143	MKS1	-0.00173537700336066	3.24718398641167	-0.0925903512509524	0.926278888650247	0.9726842994914129	-6.6491333218385495	0	Gene
ENSG00000230453.9	ENSG00000230453	ANKRD18B	0.00564319645734375	-0.27369920503550305	0.0925542914439254	0.926307517607114	0.9726842994914129	-5.873691703679639	0	Gene
ENSG00000230069.3	ENSG00000230069	LRRC37A15P	-0.00314823822460729	1.6637182023947599	-0.09253428037028501	0.9263234050369692	0.9726842994914129	-6.282089402898801	0	Gene
ENSG00000087365.15	ENSG00000087365	SF3B2	0.00120391866597163	7.13871836058123	0.0924808552481554	0.9263658210905419	0.9726842994914129	-7.08222985201645	0	Gene
ENSG00000241563.3	ENSG00000241563	CORT	-0.00418682933435678	2.01600340710612	-0.0924119442862885	0.926420532198569	0.9726842994914129	-6.4051986440496504	0	Gene
ENSG00000181240.13	ENSG00000181240	SLC25A41	0.00835316637235043	2.0333281127619798	0.0923989968664236	0.92643081170062	0.9726842994914129	-6.38134399807132	0	Gene
ENSG00000118961.14	ENSG00000118961	LDAH	-0.00203324945668677	4.28076030714969	-0.0923866528732997	0.926440612128244	0.9726842994914129	-6.86998575381917	0	Gene
ENSG00000203896.9	ENSG00000203896	LIME1	-0.00330739253716745	1.2648329357307901	-0.0923107497965863	0.9265008750951842	0.97270310814797	-6.205377844703291	0	Gene
ENSG00000223561.6	ENSG00000223561		0.0065495002972156	-1.0061799803545	0.0922361704784833	0.9265600874812341	0.972703921455352	-5.7266005253863295	0	Gene
ENSG00000103657.13	ENSG00000103657	HERC1	-0.00109016024450149	8.710021965340331	-0.0922030963483505	0.9265863468781009	0.972703921455352	-7.0781705164319	0	Gene
ENSG00000226976.3	ENSG00000226976	COX6A1P2	-0.00250256945700807	2.1217889462768604	-0.0920843818350017	0.926680601613547	0.972741402219093	-6.404929341159611	0	Gene
ENSG00000197360.9	ENSG00000197360	ZNF98	0.00577520081456574	2.11907885222174	0.0920514467461914	0.926706750984292	0.972741402219093	-6.389197682249019	0	Gene
ENSG00000167986.13	ENSG00000167986	DDB1	0.00123955787640502	7.470664204516809	0.0919723641331864	0.926769540286828	0.9727628556801251	-7.08415597016806	0	Gene
ENSG00000238090.1	ENSG00000238090		0.007621480414319041	-2.00376138584157	0.0918696259959041	0.9268511120737909	0.972804020893023	-5.53368016112537	0	Gene
ENSG00000136156.12	ENSG00000136156	ITM2B	-0.00130917267824549	8.333173078606661	-0.091668380663964	0.9270108986100509	0.9729257545488129	-7.081783507900469	0	Gene
ENSG00000026297.15	ENSG00000026297	RNASET2	0.0030089560418764803	4.40834432494251	0.0914901578070793	0.9271524080273209	0.9729257545488129	-6.894188478886879	0	Gene
ENSG00000258731.1	ENSG00000258731		0.0041136653016005205	-0.0020586107335133	0.0914879559319709	0.927154156336428	0.9729257545488129	-5.9350075172368	0	Gene
ENSG00000103502.13	ENSG00000103502	CDIPT	-0.00139038599628417	5.365787493848139	-0.0913940489135052	0.9272287197021759	0.9729257545488129	-7.016826929085879	0	Gene
ENSG00000149591.16	ENSG00000149591	TAGLN	-0.00378824956726746	4.28393837265365	-0.0913935361829826	0.9272291268184879	0.9729257545488129	-6.87280009364849	0	Gene
ENSG00000278558.4	ENSG00000278558	TMEM191B	-0.0137433623889381	-1.5517849485533703	-0.0913562095568295	0.9272587648135279	0.9729257545488129	-5.622030502546671	0	Gene
ENSG00000164741.14	ENSG00000164741	DLC1	0.0012969694653619	7.691215624906629	0.09130030373074001	0.9273031552083191	0.9729257545488129	-7.08434911663164	0	Gene
ENSG00000242103.1	ENSG00000242103		-0.00447885704293255	-0.203228112884115	-0.0912967700702476	0.9273059610162661	0.9729257545488129	-5.9273649635183	0	Gene
ENSG00000272343.1	ENSG00000272343		0.00427208199728052	0.129272755802799	0.0910890106908566	0.927470928350413	0.9729970762038371	-5.96760937932809	0	Gene
ENSG00000215196.4	ENSG00000215196		-0.0038330709178056297	0.583469129829311	-0.0910683269598742	0.927487352040119	0.9729970762038371	-6.05749005735867	0	Gene
ENSG00000253180.1	ENSG00000253180		-0.005135940823903421	-0.9539426553822109	-0.0910112483754628	0.927532674824861	0.9729970762038371	-5.7445760361275395	0	Gene
ENSG00000122176.10	ENSG00000122176	FMOD	0.00546852959600471	1.08035027477806	0.0909977618620407	0.927543383715408	0.9729970762038371	-6.17455370767506	0	Gene
ENSG00000279288.1	ENSG00000279288		-0.00527356085554336	0.12210322065752101	-0.0909034405002811	0.9276182794333829	0.9729996637602021	-5.970358900043559	0	Gene
ENSG00000120798.16	ENSG00000120798	NR2C1	0.00126331372797868	4.4907634568475405	0.0908589540051345	0.927653604083206	0.9729996637602021	-6.90672537673146	0	Gene
ENSG00000161013.16	ENSG00000161013	MGAT4B	-0.00146722901606195	4.51371160975405	-0.0908346098758479	0.927672934680859	0.9729996637602021	-6.91188893867849	0	Gene
ENSG00000170955.9	ENSG00000170955	PRKCDBP	-0.00467431026011292	0.0165752523547139	-0.0907607098169611	0.9277316157155359	0.9730167799712389	-5.95431200866338	0	Gene
ENSG00000164054.15	ENSG00000164054	SHISA5	0.00149524043917095	5.6484429741517195	0.0906231826221922	0.92784082152439	0.973024537754285	-7.04008094396158	0	Gene
ENSG00000203791.14	ENSG00000203791	METTL10	-0.00174691815263235	4.17103031262915	-0.0906066295403867	0.9278539658726809	0.973024537754285	-6.84837123332201	0	Gene
ENSG00000133433.10	ENSG00000133433	GSTT2B	-0.0126217015030171	1.2059551926068899	-0.0905838054949393	0.927872089853635	0.973024537754285	-6.19533688870198	0	Gene
ENSG00000109063.14	ENSG00000109063	MYH3	-0.00345759965300962	1.80475194659421	-0.0904901682152297	0.9279464451755799	0.973024537754285	-6.31907507077879	0	Gene
ENSG00000249353.2	ENSG00000249353	NPM1P27	-0.00197152485570834	2.58529084818507	-0.090484652627038	0.927950825003597	0.973024537754285	-6.49510767843388	0	Gene
ENSG00000221063.3	ENSG00000221063	MIR1296	0.00582180891435171	-1.43108709111588	0.0904054411524993	0.928013725632945	0.9730460724944359	-5.64542774043487	0	Gene
ENSG00000106003.12	ENSG00000106003	LFNG	0.00429087632004656	3.13286556277038	0.0900843898842889	0.9282686721917429	0.9731846866985351	-6.62344962531001	0	Gene
ENSG00000166831.8	ENSG00000166831	RBPMS2	0.0064488724912184206	-1.61993861252274	0.0900750859687177	0.9282760605341149	0.9731846866985351	-5.612091055863679	0	Gene
ENSG00000150637.8	ENSG00000150637	CD226	0.00259631045649523	3.7374295255212404	0.0898243554483412	0.928475170752514	0.9731846866985351	-6.76507179126428	0	Gene
ENSG00000135655.14	ENSG00000135655	USP15	-0.00127301550892163	5.82759327225127	-0.0898119919518658	0.9284849889735709	0.9731846866985351	-7.04619051572542	0	Gene
ENSG00000213722.8	ENSG00000213722	DDAH2	0.0021906708574300896	4.01635182854985	0.0896712371638691	0.9285967673163059	0.9731846866985351	-6.81882229193753	0	Gene
ENSG00000151093.7	ENSG00000151093	OXSM	0.0020634588239865	2.2407375720841003	0.0895618993778078	0.928683597285803	0.9731846866985351	-6.42256690797393	0	Gene
ENSG00000176884.14	ENSG00000176884	GRIN1	-0.00292002605340515	7.56367793208175	-0.0895235683091325	0.9287140378838571	0.9731846866985351	-7.08277588734127	0	Gene
ENSG00000124772.11	ENSG00000124772	CPNE5	-0.0027628573556902	7.15799326745694	-0.089497779889528	0.9287345178026791	0.9731846866985351	-7.08028114125125	0	Gene
ENSG00000135002.11	ENSG00000135002	RFK	0.0022716434848534897	5.896576252562991	0.0894830999819146	0.928746175898318	0.9731846866985351	-7.031712155359481	0	Gene
ENSG00000163872.15	ENSG00000163872	YEATS2	0.00133575295748889	6.498491090142361	0.0894354795617507	0.9287839939131659	0.9731846866985351	-7.074997071630441	0	Gene
ENSG00000229473.2	ENSG00000229473	RGS17P1	0.00651491067616715	-1.6478224946322502	0.0894040766925467	0.9288089327603629	0.9731846866985351	-5.5973553229895305	0	Gene
ENSG00000149090.11	ENSG00000149090	PAMR1	0.00431042643374103	4.25587381539688	0.0894003014976919	0.928811930867176	0.9731846866985351	-6.86561818147435	0	Gene
ENSG00000200648.1	ENSG00000200648	RNU6-226P	-0.00665531921799211	-1.45076421502976	-0.0893951611929708	0.9288160130905708	0.9731846866985351	-5.677124514920651	0	Gene
ENSG00000258365.1	ENSG00000258365		0.00506504637408339	-0.7733020408613509	0.0893875129500592	0.928822087021153	0.9731846866985351	-5.78078058602875	0	Gene
ENSG00000161682.14	ENSG00000161682	FAM171A2	0.00215164332674812	3.66901473896012	0.0893109583616531	0.92888288386236	0.9731846866985351	-6.749791715357809	0	Gene
ENSG00000253948.1	ENSG00000253948		0.0025590558976364	1.3802785206813797	0.0892685566439354	0.9289165579279509	0.9731846866985351	-6.231631687259821	0	Gene
ENSG00000234886.1	ENSG00000234886	MTND5P26	-0.00517268016891877	-0.9099874201766031	-0.0892133739373487	0.92896038243073	0.9731846866985351	-5.760714330605429	0	Gene
ENSG00000259356.1	ENSG00000259356		-0.0132889696677542	-1.94129230690468	-0.0891913301550159	0.928977889022869	0.9731846866985351	-5.549790349282299	0	Gene
ENSG00000054282.15	ENSG00000054282	SDCCAG8	0.00102910778718976	6.1307166665356	0.0891140471219099	0.92903926544762	0.9731846866985351	-7.06383382243173	0	Gene
ENSG00000235174.1	ENSG00000235174	RPL39P3	-0.00308140279276915	1.9314549549608002	-0.0890189925426372	0.9291147562107751	0.9731846866985351	-6.35835858950129	0	Gene
ENSG00000259807.1	ENSG00000259807		-0.00941143411818344	-1.91630351501272	-0.0890180409711541	0.929115511936231	0.9731846866985351	-5.58149640625708	0	Gene
ENSG00000226686.7	ENSG00000226686	LINC01535	0.00477138742314769	2.24539861125978	0.08901111576654598	0.929121011843857	0.9731846866985351	-6.40957776490626	0	Gene
ENSG00000213185.6	ENSG00000213185	FAM24B	0.0044252939224279295	-0.472870652985922	0.0889966253844462	0.929132519928263	0.9731846866985351	-5.8366744141653895	0	Gene
ENSG00000175497.16	ENSG00000175497	DPP10	-0.00266808056612651	5.820039709643019	-0.0889241392415388	0.929190087760609	0.9731846866985351	-7.047077560726769	0	Gene
ENSG00000254901.7	ENSG00000254901	BORCS8	-0.00170908790448264	3.4110009546011697	-0.0889051588026017	0.929205161913255	0.9731846866985351	-6.68644113988338	0	Gene
ENSG00000274376.4	ENSG00000274376	ADAMTS7P1	0.0035458819150088797	1.4587445127669498	0.0888128016796466	0.929278511759427	0.9732171318895809	-6.25761248432003	0	Gene
ENSG00000106034.17	ENSG00000106034	CPED1	-0.0034412948301631	3.11872964754363	-0.0886802789595801	0.9293837620978442	0.9732737966987209	-6.62580817300771	0	Gene
ENSG00000238105.7	ENSG00000238105	GOLGA2P5	0.00481074042524719	2.30669188674777	0.0885847802976153	0.9294596084764449	0.9732737966987209	-6.44214069264853	0	Gene
ENSG00000136059.14	ENSG00000136059	VILL	-0.0037431233030629603	3.51553242816644	-0.08853842861667698	0.9294964218644041	0.9732737966987209	-6.70999706924944	0	Gene
ENSG00000110436.11	ENSG00000110436	SLC1A2	0.00484930536444113	12.737374375471198	0.0884874988396526	0.929536871438145	0.9732737966987209	-6.97296197991063	0	Gene
ENSG00000138614.14	ENSG00000138614	VWA9	-0.0011734156224329	4.23507756062613	-0.0884659275812861	0.9295540038715391	0.9732737966987209	-6.86206887098304	0	Gene
ENSG00000263675.1	ENSG00000263675	MIR5581	-0.007307213482140091	-1.9031181348979398	-0.0884245608454539	0.929586858460384	0.9732737966987209	-5.55086598496168	0	Gene
ENSG00000279865.1	ENSG00000279865		-0.00486167957376483	-0.376252396067349	-0.0883525975747422	0.9296440139381009	0.973289272808434	-5.855300274985019	0	Gene
ENSG00000174804.3	ENSG00000174804	FZD4	0.0024781005706445	4.4096791082088895	0.0882702286393807	0.92970943436695	0.9733134000899941	-6.8935838544458905	0	Gene
ENSG00000235651.1	ENSG00000235651		0.00522744031960755	-1.1450055916423	0.0881895327565129	0.929773526458655	0.9733361345986441	-5.70311359401217	0	Gene
ENSG00000250412.1	ENSG00000250412	KLHL2P1	-0.00465650838457839	-0.16437508368012801	-0.0880311124191657	0.92989935193747	0.973349900479638	-5.90007626747196	0	Gene
ENSG00000260401.1	ENSG00000260401		0.00616217468769346	0.10014192787847699	0.087967419397298	0.929949940666771	0.973349900479638	-5.97054939927055	0	Gene
ENSG00000165660.7	ENSG00000165660	FAM175B	-0.00108630301630955	4.06173070450622	-0.0879166327708394	0.929990278584403	0.973349900479638	-6.82891060388976	0	Gene
ENSG00000152413.14	ENSG00000152413	HOMER1	0.00237572358473735	7.35654776442318	0.0879103243017557	0.929995289178028	0.973349900479638	-7.080280515400679	0	Gene
ENSG00000272084.1	ENSG00000272084		-0.0038531813117440397	0.18065402558685395	-0.0878594548328549	0.930035693097807	0.973349900479638	-5.97572020698329	0	Gene
ENSG00000147862.15	ENSG00000147862	NFIB	-0.0017986861159747102	6.98502858354807	-0.0878343357874322	0.930055644383232	0.973349900479638	-7.08240780149073	0	Gene
ENSG00000214711.9	ENSG00000214711	CAPN14	0.00455685580983594	-0.31526154828480196	0.0877995005991974	0.9300833129751881	0.973349900479638	-5.884064081522241	0	Gene
ENSG00000280153.1	ENSG00000280153		0.0069884486995687705	-0.40866197254174297	0.0877192990179506	0.9301470151158281	0.973372216966397	-5.8595686590779605	0	Gene
ENSG00000279133.1	ENSG00000279133		-0.00214490684826208	2.32908089779391	-0.0875069950665412	0.9303156450835011	0.9734591060860501	-6.43417582910285	0	Gene
ENSG00000227973.1	ENSG00000227973	PIN4P1	0.00628309698601168	-1.6773861089649702	0.0874669254788984	0.930347472131863	0.9734591060860501	-5.60250618017673	0	Gene
ENSG00000239039.1	ENSG00000239039	SNORD13	0.00653918266131595	0.5664806355463671	0.0874546909313434	0.9303571899865459	0.9734591060860501	-6.0895097119963095	0	Gene
ENSG00000164100.8	ENSG00000164100	NDST3	0.00250287265143275	6.09546229007078	0.0872920899415834	0.930486344324968	0.973549894902755	-7.051266492826519	0	Gene
ENSG00000280143.1	ENSG00000280143		-0.0069070271064966896	-0.45806012676315	-0.0871578808907908	0.930592948266106	0.9736170824780992	-5.85433861506063	0	Gene
ENSG00000267127.7	ENSG00000267127		0.00306620943830132	1.08487605713066	0.0869921573943445	0.9307245862537371	0.973710454186386	-6.16675243096323	0	Gene
ENSG00000269019.1	ENSG00000269019		0.008150716499948571	-1.82907904923414	0.0869023292830523	0.930795939585553	0.973740751336335	-5.56950001732993	0	Gene
ENSG00000132429.9	ENSG00000132429	POPDC3	-0.00580279228365216	1.4007869217880902	-0.086768533396812	0.9309022189576229	0.973790671361721	-6.23894007433205	0	Gene
ENSG00000273559.4	ENSG00000273559	CWC25	0.00134030050247849	3.7585153414177	0.08673551152831098	0.930928449726182	0.973790671361721	-6.76346438078524	0	Gene
ENSG00000255537.1	ENSG00000255537		-0.0036787774485645603	0.0293685797621451	-0.0866724056657848	0.930978577785803	0.9737987591949591	-5.94641191793524	0	Gene
ENSG00000103811.15	ENSG00000103811	CTSH	-0.005552065711327971	4.50173390055029	-0.0865656469540432	0.9310633820551129	0.9738431157752231	-6.901708743369089	0	Gene
ENSG00000164850.14	ENSG00000164850	GPER1	0.00410547380027158	2.27161901615289	0.0864436420378347	0.931160298178557	0.9739001360986871	-6.43599225177595	0	Gene
ENSG00000253357.1	ENSG00000253357		0.00431807543694504	-0.505552328351651	0.0862457413868284	0.931317505202238	0.974011150354788	-5.858052829844	0	Gene
ENSG00000113734.17	ENSG00000113734	BNIP1	0.0018130219478961	2.6133725287766603	0.0861709894107952	0.931376886888006	0.974011150354788	-6.50467828056	0	Gene
ENSG00000179930.5	ENSG00000179930	ZNF648	-0.00559593429649529	-0.8516550182457371	-0.0861498786968763	0.931393656945995	0.974011150354788	-5.7544294536833895	0	Gene
ENSG00000229638.1	ENSG00000229638	RPL4P4	-0.0023162268786428197	1.9344070816599097	-0.0860950919933246	0.931437178885163	0.974012317860838	-6.355710261222759	0	Gene
ENSG00000262803.1	ENSG00000262803		0.00528271199247225	-1.00221287931105	0.0859422507522644	0.931558595330307	0.9740684622080641	-5.73016295366034	0	Gene
ENSG00000260392.5	ENSG00000260392		-0.00720896004647132	-1.51078812327355	-0.0859207380946207	0.931575685024361	0.9740684622080641	-5.63968762393079	0	Gene
ENSG00000171497.4	ENSG00000171497	PPID	-0.00184029668331096	4.43905764246984	-0.0858619341393375	0.931622399154146	0.9740729645926608	-6.893991407271909	0	Gene
ENSG00000154743.17	ENSG00000154743	TSEN2	0.00120692214148179	4.4652300521403605	0.0857226757955779	0.931733027559297	0.974123413771102	-6.90276052741196	0	Gene
ENSG00000226443.3	ENSG00000226443	GAPDHP32	-0.00834248353324585	-2.46981520552599	-0.0856944250405161	0.9317554704406421	0.974123413771102	-5.49361281517054	0	Gene
ENSG00000185414.19	ENSG00000185414	MRPL30	-0.0012855577264107	4.2938917377157795	-0.0854783886427025	0.931927095237206	0.974190790186789	-6.87214866361775	0	Gene
ENSG00000188243.12	ENSG00000188243	COMMD6	-0.00133281743225134	4.48367691550039	-0.0854401732470269	0.931957454848296	0.974190790186789	-6.89853921919737	0	Gene
ENSG00000184702.17	ENSG00000184702	SEPT5	0.0023769419200191802	8.1264007704483	0.0854381688474169	0.9319590472143149	0.974190790186789	-7.0824039501942195	0	Gene
ENSG00000234353.2	ENSG00000234353		0.00696641652747963	-1.86801505204716	0.0853753579776206	0.932008946531698	0.974190790186789	-5.56429775112975	0	Gene
ENSG00000166170.9	ENSG00000166170	BAG5	-0.0009008863980134589	5.85055062388739	-0.0853363374025789	0.932039946079263	0.974190790186789	-7.0479010607267405	0	Gene
ENSG00000244183.1	ENSG00000244183		-0.006752592672728461	-2.03729732779214	-0.0852406661329951	0.932115951703348	0.974190790186789	-5.53516341101393	0	Gene
ENSG00000272689.1	ENSG00000272689		-0.00641776539122672	-1.86637198396669	-0.0852395864756469	0.932116809435981	0.974190790186789	-5.558859120237499	0	Gene
ENSG00000241787.1	ENSG00000241787	MTND4P16	0.0055073446705562	-1.07761792869114	0.0851782799565113	0.9321655144647759	0.974197365626601	-5.736807599577721	0	Gene
ENSG00000172869.14	ENSG00000172869	DMXL1	-0.0009322279844074891	7.33160295715248	-0.0850569722263878	0.932261888270288	0.974253756389292	-7.08404468889891	0	Gene
ENSG00000271980.1	ENSG00000271980		0.0103520372448939	-1.92472371988158	0.0848754694544904	0.932406086324572	0.9743601181432711	-5.55515665072105	0	Gene
ENSG00000167208.14	ENSG00000167208	SNX20	-0.0066285309706683795	-0.7626460151245781	-0.0847761783683122	0.932484970808862	0.974361371940231	-5.814535096628781	0	Gene
ENSG00000163682.15	ENSG00000163682	RPL9	-0.0021802932488363897	7.457780814223679	-0.0847671702774645	0.9324921275628092	0.974361371940231	-7.08276074449806	0	Gene
ENSG00000175894.14	ENSG00000175894	TSPEAR	0.00806982966955506	-0.692730453155348	0.0846670962680014	0.932571634796164	0.9744001218956959	-5.8158374585786	0	Gene
ENSG00000200949.1	ENSG00000200949	SNORD115-32	-0.0114180168527767	-0.530129784824502	-0.084561261963415	0.9326557192286751	0.9744118080713611	-5.838824273993911	0	Gene
ENSG00000261970.1	ENSG00000261970		0.00317095290289056	0.767077525858203	0.0844821801726592	0.932718549514723	0.9744118080713611	-6.110258528201441	0	Gene
ENSG00000123562.16	ENSG00000123562	MORF4L2	0.000989584707031522	7.09502657262725	0.08445392192918401	0.9327410007209641	0.9744118080713611	-7.0801637739308205	0	Gene
ENSG00000171634.16	ENSG00000171634	BPTF	0.0009621488277717949	7.754447642670669	0.0844239504230345	0.932764813175035	0.9744118080713611	-7.085645962334009	0	Gene
ENSG00000237854.3	ENSG00000237854	LINC00674	0.0018856242438551603	2.7226553891342697	0.0843505538843277	0.932823127206482	0.9744118080713611	-6.52096698185541	0	Gene
ENSG00000152931.7	ENSG00000152931	PART1	-0.007181340735450041	-0.8917478153020258	-0.0843326440134213	0.9328373567713509	0.9744118080713611	-5.74481577072845	0	Gene
ENSG00000178719.16	ENSG00000178719	GRINA	0.00141466489532141	6.29713760318519	0.0841785143925543	0.93295981512931	0.97445337331478	-7.07056746921392	0	Gene
ENSG00000150990.7	ENSG00000150990	DHX37	0.00161754634861618	3.8750723716213	0.0841258160889988	0.933001685108845	0.97445337331478	-6.790922127521629	0	Gene
ENSG00000106346.11	ENSG00000106346	USP42	0.0011519011652980401	3.9642234635292204	0.0841223704644327	0.9330044227410258	0.97445337331478	-6.80593152219995	0	Gene
ENSG00000105355.8	ENSG00000105355	PLIN3	-0.0037961635225918205	4.14716151433362	-0.0840310630040702	0.933076969019844	0.974484831601728	-6.842872929824471	0	Gene
ENSG00000277077.1	ENSG00000277077		-0.006454022085016479	-1.61763846993359	-0.0839623063290179	0.933131598450312	0.974497575920943	-5.6078418802079595	0	Gene
ENSG00000173193.13	ENSG00000173193	PARP14	0.00313582513862592	5.49033376280881	0.0837918404270762	0.9332670405563509	0.974541315069996	-7.02912945753951	0	Gene
ENSG00000135269.17	ENSG00000135269	TES	-0.00375898439953975	1.04723854672193	-0.0837759177669526	0.933279691857828	0.974541315069996	-6.1669256255763605	0	Gene
ENSG00000260796.1	ENSG00000260796		0.00542816369396714	-1.04049119536673	0.0837493936141844	0.9333007665808142	0.974541315069996	-5.71924348030089	0	Gene
ENSG00000144648.15	ENSG00000144648	ACKR2	-0.00326937094542878	0.524202368341339	-0.0836497962675829	0.933379901911539	0.974579642104106	-6.048903630935791	0	Gene
ENSG00000147123.10	ENSG00000147123	NDUFB11	0.00144699956787871	4.71282323407049	0.0834263330248226	0.9335574576164809	0.9746695231680171	-6.936578091702679	0	Gene
ENSG00000232546.1	ENSG00000232546		-0.00455163860828841	-0.453604549665436	-0.0833813027415224	0.933593237431747	0.9746695231680171	-5.842652297298679	0	Gene
ENSG00000276097.1	ENSG00000276097		-0.003937139496749621	0.214006973842612	-0.0833812419954721	0.9335932856989659	0.9746695231680171	-5.99307485057123	0	Gene
ENSG00000137766.16	ENSG00000137766	UNC13C	-0.00328180275515305	6.03214262801563	-0.0832226235182944	0.933719320618494	0.9747255444660641	-7.04676928439934	0	Gene
ENSG00000111669.14	ENSG00000111669	TPI1	0.0016370572839046699	7.92997150198578	0.0832068938352247	0.933731819186155	0.9747255444660641	-7.083263233279441	0	Gene
ENSG00000135298.13	ENSG00000135298	ADGRB3	0.00102370780887883	7.68085490898968	0.0831141534355955	0.9338055096348259	0.97475816900574	-7.08500223816396	0	Gene
ENSG00000233058.1	ENSG00000233058	LINC00884	-0.00377266408976786	0.174268981179728	-0.0830022182846909	0.933894452769288	0.9748067114591129	-5.973692966587301	0	Gene
ENSG00000185340.15	ENSG00000185340	GAS2L1	-0.0018832298518476102	4.53247466431778	-0.0828807928229186	0.9339909377961708	0.9748201585601701	-6.91482293635945	0	Gene
ENSG00000237862.1	ENSG00000237862		-0.00534872435397643	-0.738246831418394	-0.0828341866197774	0.934027971480071	0.9748201585601701	-5.80214763451614	0	Gene
ENSG00000250125.1	ENSG00000250125		0.007168766101950621	-0.8312977621305909	0.0828257723263441	0.9340346575642049	0.9748201585601701	-5.78342391713797	0	Gene
ENSG00000197372.9	ENSG00000197372	ZNF675	0.0014578462576356	4.00665675289212	0.0827278770110401	0.9341124465322199	0.9748317933347941	-6.81770120787877	0	Gene
ENSG00000275345.1	ENSG00000275345		0.0048288713307635	-0.919301823462614	0.0827049208068431	0.9341306879402159	0.9748317933347941	-5.739877164027179	0	Gene
ENSG00000093072.15	ENSG00000093072	CECR1	-0.00259707555047847	3.2167528317598997	-0.08259123580387899	0.9342210245764059	0.974881773363113	-6.6469287974934	0	Gene
ENSG00000230190.1	ENSG00000230190		-0.00450303035908024	0.11809062158994502	-0.0825012618417335	0.9342925204942522	0.9749012227324828	-5.968681181686651	0	Gene
ENSG00000100401.19	ENSG00000100401	RANGAP1	-0.00132922408242387	7.0087868371719	-0.0824609530787763	0.9343245511781159	0.9749012227324828	-7.08189076088987	0	Gene
ENSG00000127334.10	ENSG00000127334	DYRK2	0.00151244164488526	4.586891945717929	0.0822892759772447	0.9344609727085171	0.9749992769211379	-6.92138923892177	0	Gene
ENSG00000251259.1	ENSG00000251259		0.00623411419733697	-1.830224564289	0.0822061885026385	0.934526998052127	0.9750009467102321	-5.56739886536963	0	Gene
ENSG00000274561.1	ENSG00000274561		0.00243609065678619	1.8569505629573402	0.0820954526173717	0.934614994868813	0.9750009467102321	-6.3269369064899195	0	Gene
ENSG00000174891.12	ENSG00000174891	RSRC1	-0.000917365929322283	5.16006761726492	-0.0820880185704265	0.9346209023995798	0.9750009467102321	-6.993338982772861	0	Gene
ENSG00000259318.1	ENSG00000259318		0.00486227321479212	-0.394997825428701	0.0820735911245303	0.934632367306626	0.9750009467102321	-5.870465256473169	0	Gene
ENSG00000172888.11	ENSG00000172888	ZNF621	0.00139224844386594	5.4819291686103	0.0819650510307805	0.9347186201602771	0.975034783388468	-7.0280424663550995	0	Gene
ENSG00000261634.3	ENSG00000261634		0.00860644861221661	-1.6602082999034597	0.0819259366919093	0.9347497030873809	0.975034783388468	-5.60512202094347	0	Gene
ENSG00000100902.10	ENSG00000100902	PSMA6	-0.00163398179799732	3.20437590675658	-0.0818077992005988	0.9348435838187429	0.975088428170052	-6.64078373552379	0	Gene
ENSG00000274322.1	ENSG00000274322		0.004794212069765829	-0.39601205652842403	0.0812586186836789	0.935280014934893	0.975443751366528	-5.866231244679559	0	Gene
ENSG00000280184.1	ENSG00000280184		0.0047820744182407605	-0.7624914412425742	0.0812243082377239	0.935307281930817	0.975443751366528	-5.77589122541607	0	Gene
ENSG00000214174.8	ENSG00000214174	AMZ2P1	-0.00136026773373044	4.35471072123301	-0.0811509667059223	0.9353655677373159	0.975443751366528	-6.88003036314166	0	Gene
ENSG00000241370.5	ENSG00000241370	RPP21	-0.00480810378722271	-0.979122881678497	-0.0811463450433622	0.9353692406655699	0.975443751366528	-5.72587434875027	0	Gene
ENSG00000256070.1	ENSG00000256070		0.00853874689224588	-2.17565285670733	0.0811119427052153	0.9353965809394901	0.975443751366528	-5.55110356437016	0	Gene
ENSG00000253230.7	ENSG00000253230	LINC00599	-0.00294760325811662	4.855450662827531	-0.0810322262980862	0.935459933567141	0.975465529309649	-6.95329289358487	0	Gene
ENSG00000158169.12	ENSG00000158169	FANCC	0.00242908995797898	1.99444585300136	0.0808684575746467	0.935590085965136	0.975556958622353	-6.356064685634349	0	Gene
ENSG00000166343.9	ENSG00000166343	MSS51	-0.00265022534662052	1.509226619274	-0.0807228682865648	0.9357057920184341	0.9756172794223492	-6.260689830847781	0	Gene
ENSG00000258796.1	ENSG00000258796		0.00621574892504517	-1.70416687233467	0.0806258349226168	0.935782909353025	0.9756172794223492	-5.609901485656691	0	Gene
ENSG00000171858.17	ENSG00000171858	RPS21	0.0013024966032935	5.90389559768092	0.0805947469814781	0.9358076166442092	0.9756172794223492	-7.0424195812542	0	Gene
ENSG00000259402.1	ENSG00000259402		-0.0046412167769125795	-0.8629353669714971	-0.0805818871255164	0.9358178370949191	0.9756172794223492	-5.7705367666489895	0	Gene
ENSG00000168528.11	ENSG00000168528	SERINC2	-0.0069627660596892705	-1.68854400749832	-0.0804727126584938	0.935904604610907	0.9756634531524492	-5.599631980241539	0	Gene
ENSG00000278112.1	ENSG00000278112		-0.0041348919447785105	-0.62202640095994	-0.0802800237481092	0.936057747942958	0.9757570462224839	-5.81268345143672	0	Gene
ENSG00000038210.12	ENSG00000038210	PI4K2B	-0.00259960803039074	1.5660812645376398	-0.0802528479187368	0.9360793466634351	0.9757570462224839	-6.268784318734861	0	Gene
ENSG00000267508.5	ENSG00000267508	ZNF285	-0.0016316590178605099	3.55895568619357	-0.0801211391845785	0.936184026387157	0.9758218779309592	-6.72039055429297	0	Gene
ENSG00000237628.2	ENSG00000237628	MTCO2P19	-0.007817185974151729	-2.24810938675062	-0.0798789667339187	0.9363765035674371	0.97596981187941	-5.511163692226759	0	Gene
ENSG00000246731.2	ENSG00000246731		-0.00400051696044875	2.9504864011712404	-0.0798356488576733	0.936410932744066	0.97596981187941	-6.58713655046815	0	Gene
ENSG00000172728.15	ENSG00000172728	FUT10	-0.0024363205027102897	4.512147872948269	-0.0797335011878535	0.936492120487836	0.976010141816104	-6.909397076477469	0	Gene
ENSG00000215374.5	ENSG00000215374	FAM66B	0.00559147753758595	2.25312260292755	0.07956534522148599	0.936625773570734	0.976101672636462	-6.4208481116247	0	Gene
ENSG00000255618.1	ENSG00000255618		-0.00337797138572741	0.82923499130402	-0.0795160705127805	0.936664938246343	0.976101672636462	-6.133138968029949	0	Gene
ENSG00000146872.17	ENSG00000146872	TLK2	0.0007980053540460491	5.343242703202611	0.0793655251515356	0.9367845961264001	0.976137194965357	-7.01693623394966	0	Gene
ENSG00000155367.15	ENSG00000155367	PPM1J	0.00569846036300921	-0.0457616218874881	0.0792957721466361	0.9368400383519889	0.976137194965357	-5.93354851219756	0	Gene
ENSG00000169299.13	ENSG00000169299	PGM2	0.00220902474714638	3.30870890109333	0.0792615694177304	0.9368672240374271	0.976137194965357	-6.666854008164459	0	Gene
ENSG00000151665.12	ENSG00000151665	PIGF	0.0014714226922352199	3.63038440912983	0.0792313021324894	0.9368912817377909	0.976137194965357	-6.737071323940481	0	Gene
ENSG00000164022.16	ENSG00000164022	AIMP1	-0.0011713654695758699	4.851578760467009	-0.0792058458090495	0.936911515529899	0.976137194965357	-6.95847537991956	0	Gene
ENSG00000275450.1	ENSG00000275450		0.00625793962101755	-1.2258575832013998	0.0791292751894574	0.93697237743235	0.9761563268128829	-5.684814153818031	0	Gene
ENSG00000210140.1	ENSG00000210140	MT-TC	0.00623722929805923	0.105004920776316	0.0790165387663302	0.937061986276367	0.97618441394595	-5.96414402682171	0	Gene
ENSG00000167904.14	ENSG00000167904	TMEM68	-0.00107331705290734	3.9571887818280502	-0.0789884192352153	0.9370843372847859	0.97618441394595	-6.80718854620675	0	Gene
ENSG00000273382.1	ENSG00000273382		-0.00416025478208374	0.0892040787137477	-0.0789006485584918	0.9371541027487651	0.97621281569326	-5.95335223453612	0	Gene
ENSG00000196696.12	ENSG00000196696		-0.00273808850758307	2.0596399608010603	-0.0786895970082601	0.9373218613194741	0.976291988539313	-6.376530652764571	0	Gene
ENSG00000278048.1	ENSG00000278048		0.008203105870576209	-0.271994116838477	0.0786470114318466	0.937355711660582	0.976291988539313	-5.89184383241202	0	Gene
ENSG00000163126.14	ENSG00000163126	ANKRD23	-0.0023514640398473	1.0654921593356	-0.0786446079310082	0.937357622154098	0.976291988539313	-6.16334127729705	0	Gene
ENSG00000248677.1	ENSG00000248677		0.00601897811553968	-1.69101587930684	0.0785384238590879	0.937442026055993	0.9762989210823331	-5.59939503352079	0	Gene
ENSG00000187984.12	ENSG00000187984	ANKRD19P	-0.0026799317089803397	3.25971555202102	-0.0785292875740142	0.93744928836566	0.9762989210823331	-6.66876742649772	0	Gene
ENSG00000229954.1	ENSG00000229954	MTND2P2	-0.00513632365867407	-1.19377577934321	-0.0783249791070206	0.9376116917715241	0.9763714267813141	-5.70132431352796	0	Gene
ENSG00000109919.9	ENSG00000109919	MTCH2	-0.00124876043538	6.00992700123487	-0.0783082897048143	0.937624958178637	0.9763714267813141	-7.05413611369591	0	Gene
ENSG00000128951.13	ENSG00000128951	DUT	-0.0012638927845171	4.61749757789009	-0.0782812733244443	0.9376464335383441	0.9763714267813141	-6.92518644478237	0	Gene
ENSG00000254912.2	ENSG00000254912		0.0139583605774381	-0.9648449410122291	0.0782255230598886	0.937690749647947	0.9763733092462801	-5.73499171398809	0	Gene
ENSG00000172889.15	ENSG00000172889	EGFL7	0.0026629633329295897	4.08627815853243	0.0779021766478035	0.937947782828849	0.976596673789476	-6.8331160573170395	0	Gene
ENSG00000232828.1	ENSG00000232828		0.004837376924598171	-1.29047207041016	0.0777991207646242	0.9380297049471009	0.9766192183399559	-5.675168130684559	0	Gene
ENSG00000166557.12	ENSG00000166557	TMED3	0.00153400501903289	3.9464527871406205	0.0777462686405385	0.9380717188929381	0.9766192183399559	-6.80702104104522	0	Gene
ENSG00000125775.14	ENSG00000125775	SDCBP2	-0.00251204293293415	2.9736426310958906	-0.0777135816877636	0.9380977029468679	0.9766192183399559	-6.58966077198583	0	Gene
ENSG00000118971.7	ENSG00000118971	CCND2	-0.00176939290743222	7.41010749812932	-0.0776332252501112	0.938161581498598	0.9766192183399559	-7.08455660681399	0	Gene
ENSG00000006638.11	ENSG00000006638	TBXA2R	-0.00649511323051058	-1.7573204829866298	-0.0776075017248726	0.938182030243856	0.9766192183399559	-5.58601258064074	0	Gene
ENSG00000270742.1	ENSG00000270742		-0.0035531637391188397	0.022580416126852996	-0.0774505864335453	0.9383067698966908	0.976675477267022	-5.9486382499652	0	Gene
ENSG00000170310.14	ENSG00000170310	STX8	0.00121898665203369	3.98564031083163	0.0774325376059252	0.9383211178915659	0.976675477267022	-6.8134734106832395	0	Gene
ENSG00000164331.9	ENSG00000164331	ANKRA2	0.0013462337244530599	3.51906849326915	0.0771957148679085	0.938509383029384	0.976768174515088	-6.71325540669281	0	Gene
ENSG00000164904.16	ENSG00000164904	ALDH7A1	0.0020152106761506102	7.1477861194095595	0.0770381582981109	0.93863463646775	0.976768174515088	-7.08444364226993	0	Gene
ENSG00000187475.5	ENSG00000187475	HIST1H1T	0.007645487759115141	-2.33939422249019	0.0769993706265539	0.938665471907335	0.976768174515088	-5.48621658955405	0	Gene
ENSG00000125812.15	ENSG00000125812	GZF1	0.0013872312203097301	4.91638060232325	0.0769688427791596	0.9386897410133441	0.976768174515088	-6.96920299864457	0	Gene
ENSG00000232626.3	ENSG00000232626		0.00298651560301266	0.546573667744686	0.0769555020585022	0.938700346671444	0.976768174515088	-6.05998815742128	0	Gene
ENSG00000143578.15	ENSG00000143578	CREB3L4	-0.0038255908479386705	0.961416600234177	-0.0769020397043568	0.938742848491617	0.976768174515088	-6.14064378420455	0	Gene
ENSG00000124116.18	ENSG00000124116	WFDC3	0.00531106840487066	-0.871228826656157	0.0768798662527566	0.9387604761254191	0.976768174515088	-5.75000486533377	0	Gene
ENSG00000183479.12	ENSG00000183479	TREX2	0.00600563303640053	-1.8393653890086699	0.0768206648337159	0.9388075407063771	0.976768174515088	-5.55995006397338	0	Gene
ENSG00000113712.16	ENSG00000113712	CSNK1A1	-0.000831260703402482	6.23331977267352	-0.0768061903908218	0.938819047787352	0.976768174515088	-7.068125890545679	0	Gene
ENSG00000168152.12	ENSG00000168152	THAP9	0.00185708388835243	3.13582966690305	0.0767741779733131	0.938844497481169	0.976768174515088	-6.62245928557837	0	Gene
ENSG00000213376.4	ENSG00000213376	GAPDHP71	-0.00389489648837689	0.0374201504810205	-0.0767320924012889	0.938877955372203	0.976768174515088	-5.962472093098309	0	Gene
ENSG00000065150.18	ENSG00000065150	IPO5	-0.000805147009145004	7.10213725559633	-0.0766271400931355	0.9389613925830509	0.9767698868671549	-7.08314251798323	0	Gene
ENSG00000121904.17	ENSG00000121904	CSMD2	-0.00169467269223472	5.53696586461383	-0.0766181364489815	0.9389685505223	0.9767698868671549	-7.02900479877663	0	Gene
ENSG00000126005.16	ENSG00000126005	MMP24-AS1	0.0018229856046539199	4.167852423545201	0.07656954879663401	0.939007178018793	0.9767698868671549	-6.8481151580933	0	Gene
ENSG00000101474.11	ENSG00000101474	APMAP	-0.0012673486939541198	5.60461077723254	-0.07646323712650799	0.939091696983563	0.9768135670689009	-7.03418393722951	0	Gene
ENSG00000173991.5	ENSG00000173991	TCAP	0.0032839200168626697	1.99784111497192	0.0762834447701144	0.9392346354815279	0.9768175773424891	-6.36582166254637	0	Gene
ENSG00000111711.9	ENSG00000111711	GOLT1B	-0.00139138942679155	5.36234790741542	-0.0762548726811042	0.9392573510414921	0.9768175773424891	-7.00798231307538	0	Gene
ENSG00000120280.5	ENSG00000120280	CXorf21	0.0053785230681243	-0.7031449174342189	0.0762335348620099	0.9392743151995491	0.9768175773424891	-5.8197071977346395	0	Gene
ENSG00000253932.1	ENSG00000253932		0.0069985517526152796	-1.1443086498793	0.0761439918427583	0.939345504685225	0.9768175773424891	-5.69610837991645	0	Gene
ENSG00000223749.8	ENSG00000223749	MIR503HG	-0.0063436718174463	-1.38578807034124	-0.0760097871822571	0.9394522024761189	0.9768175773424891	-5.6600547265440895	0	Gene
ENSG00000144354.13	ENSG00000144354	CDCA7	-0.00638803300108004	0.0623881953989608	-0.0759803864669993	0.9394755773047091	0.9768175773424891	-5.9612129252764	0	Gene
ENSG00000136457.9	ENSG00000136457	CHAD	-0.00399040860247569	1.29415350418766	-0.0759699152392341	0.9394839023921691	0.9768175773424891	-6.22023674799723	0	Gene
ENSG00000086159.12	ENSG00000086159	AQP6	-0.00381461971454477	1.7329947963957801	-0.0759079929525743	0.9395331334742141	0.9768175773424891	-6.305782975943679	0	Gene
ENSG00000175414.6	ENSG00000175414	ARL10	0.0017344083869148	5.05860826841022	0.07588119511764099	0.9395544390644359	0.9768175773424891	-6.99006857896603	0	Gene
ENSG00000266900.1	ENSG00000266900		-0.00276201765113124	0.741441888911649	-0.0758307978145617	0.939594507504417	0.9768175773424891	-6.0973141829622195	0	Gene
ENSG00000176868.2	ENSG00000176868		-0.00688264202191213	-1.4429094727831102	-0.075799420156808	0.9396194544287271	0.9768175773424891	-5.64219103869439	0	Gene
ENSG00000176531.10	ENSG00000176531	PHLDB3	0.0018145383426225801	2.39376217809991	0.0757636472338372	0.939647895897684	0.9768175773424891	-6.45234639263103	0	Gene
ENSG00000160712.12	ENSG00000160712	IL6R	0.00254444364572829	3.45562737506788	0.0757118035961277	0.939689114618348	0.9768175773424891	-6.7008145976619105	0	Gene
ENSG00000112837.16	ENSG00000112837	TBX18	0.00321755249056742	1.96199610573576	0.0756903238581553	0.93970619231241	0.9768175773424891	-6.355717958703611	0	Gene
ENSG00000267264.1	ENSG00000267264		0.0036039720037651297	-0.252813187543113	0.0756124507002625	0.9397681064279559	0.9768175773424891	-5.88789850781623	0	Gene
ENSG00000196421.8	ENSG00000196421	LINC00176	-0.00284676276503781	1.01839093053625	-0.075601002983694	0.9397772081218659	0.9768175773424891	-6.15433483992952	0	Gene
ENSG00000101935.9	ENSG00000101935	AMMECR1	0.0016619245460610002	2.44639235899165	0.0755490397605339	0.9398185224298691	0.9768175773424891	-6.46153280462821	0	Gene
ENSG00000272440.1	ENSG00000272440		0.00487626243388219	-1.4711297301026698	0.0754197729137499	0.939921299098524	0.9768573532975949	-5.631452062917651	0	Gene
ENSG00000163346.16	ENSG00000163346	PBXIP1	0.00235089845248363	7.37471669768005	0.0753939245818425	0.939941850547701	0.9768573532975949	-7.08574984260327	0	Gene
ENSG00000260269.5	ENSG00000260269		0.00421955498391466	-0.8188672282627509	0.0752386865212876	0.9400652778136401	0.9769414245815541	-5.7594985711289	0	Gene
ENSG00000169258.6	ENSG00000169258	GPRIN1	-0.00195940569444424	3.3946898728857593	-0.0751764634199728	0.940114750798994	0.9769420878989209	-6.692074152101129	0	Gene
ENSG00000124942.13	ENSG00000124942	AHNAK	-0.00290951847618319	9.221380895158651	-0.0751308946507742	0.940150982233347	0.9769420878989209	-7.072109305233001	0	Gene
ENSG00000236287.7	ENSG00000236287	ZBED5	0.00101978173167639	5.36260714661225	0.0750205926519896	0.9402386831555909	0.976971262159676	-7.01772736746938	0	Gene
ENSG00000232450.1	ENSG00000232450		-0.00452535935759205	-0.9177587043307049	-0.074938225688901	0.940304173455468	0.976971262159676	-5.752026350576251	0	Gene
ENSG00000104047.14	ENSG00000104047	DTWD1	-0.0011803497236495	5.72193717826596	-0.0749350973373168	0.940306660828245	0.976971262159676	-7.0439290952184805	0	Gene
ENSG00000241413.3	ENSG00000241413	RN7SL441P	-0.00614128518111047	-1.9153044443253502	-0.0745677745994106	0.940598725594282	0.977230510592322	-5.55682312451003	0	Gene
ENSG00000178233.17	ENSG00000178233	TMEM151B	0.0020573731254148802	4.5813506758810805	0.0741189066723676	0.940955639259755	0.9775437125228471	-6.91974599247693	0	Gene
ENSG00000236829.9	ENSG00000236829		-0.00357011015936175	0.5096800317451239	-0.0739952883764512	0.941053935432004	0.9775437125228471	-6.049261003799519	0	Gene
ENSG00000160075.11	ENSG00000160075	SSU72	0.000846546468082358	5.70913407966889	0.0739506081520342	0.941089463526229	0.9775437125228471	-7.042526435936541	0	Gene
ENSG00000276248.1	ENSG00000276248		0.0025995464110111803	1.06292475407489	0.0739404327043759	0.941097554689674	0.9775437125228471	-6.16610530764879	0	Gene
ENSG00000169006.6	ENSG00000169006	NTSR2	0.00326339191511718	4.51350790537302	0.0739210296167271	0.9411129833696601	0.9775437125228471	-6.911765167418849	0	Gene
ENSG00000158869.10	ENSG00000158869	FCER1G	0.00415071816382245	1.50836801980724	0.0738540875962323	0.9411662135737779	0.977554796037628	-6.31656611593144	0	Gene
ENSG00000124098.9	ENSG00000124098	FAM210B	0.0018024621301025898	5.209539989239429	0.07371819827654699	0.9412742693282521	0.9776162887540991	-7.00258415307033	0	Gene
ENSG00000230454.1	ENSG00000230454		0.0031564274764964897	0.6526790311950861	0.0736347954843089	0.9413405896595209	0.9776162887540991	-6.07423836089283	0	Gene
ENSG00000164181.13	ENSG00000164181	ELOVL7	-0.00238778790062337	4.77150608217272	-0.0735927274581558	0.941374041517435	0.9776162887540991	-6.948803833568991	0	Gene
ENSG00000239556.3	ENSG00000239556		0.00314353353269372	-0.0135541787834603	0.0735494512252878	0.9414084542314041	0.9776162887540991	-5.940001287189371	0	Gene
ENSG00000273891.1	ENSG00000273891		-0.0107399441819744	-1.9526107602209601	-0.0735120071272115	0.9414382293940491	0.9776162887540991	-5.5641571382162205	0	Gene
ENSG00000214367.7	ENSG00000214367	HAUS3	-0.00107845447824801	4.48298642029605	-0.0734285916318357	0.9415045608355899	0.9776409700647679	-6.9059803539709606	0	Gene
ENSG00000163376.11	ENSG00000163376	KBTBD8	0.00242372681231415	3.28737504097121	0.0731468492737469	0.9417286034749491	0.9778195530602041	-6.66940104282902	0	Gene
ENSG00000274292.1	ENSG00000274292		0.00530893649145874	-1.55201845512202	0.0730810948761493	0.9417808922993991	0.9778195530602041	-5.61328201683094	0	Gene
ENSG00000130021.13	ENSG00000130021	PUDP	0.00155443300537238	3.08993148932696	0.0730215752636705	0.941828223352027	0.9778195530602041	-6.6171501681441995	0	Gene
ENSG00000177575.12	ENSG00000177575	CD163	-0.00665847259488859	2.86419806537508	-0.0729981796934218	0.941846827981364	0.9778195530602041	-6.61170179316779	0	Gene
ENSG00000206676.1	ENSG00000206676		0.00525057623903054	-1.30394533080296	0.0729435183689183	0.941890295893252	0.9778204839038241	-5.67555575984894	0	Gene
ENSG00000273015.2	ENSG00000273015		-0.0012190639513039	4.4528453019330305	-0.0727888286170821	0.942013309596608	0.977877090729497	-6.89935840822088	0	Gene
ENSG00000211772.10	ENSG00000211772	TRBC2	-0.007238385433162059	-1.85777558797107	-0.0727145089634412	0.942072411199323	0.977877090729497	-5.56713081479652	0	Gene
ENSG00000148426.12	ENSG00000148426	PROSER2	-0.00421810606819098	-0.820062389334141	-0.0726752532488612	0.94210362885362	0.977877090729497	-5.762356786500139	0	Gene
ENSG00000279611.1	ENSG00000279611		0.00397375528415683	-0.622893471568335	0.0726300465163141	0.9421395790969541	0.977877090729497	-5.808843992583599	0	Gene
ENSG00000154305.16	ENSG00000154305	MIA3	0.0009691641966585	7.08892738846428	0.0726072704802952	0.9421576915775071	0.977877090729497	-7.08252465760606	0	Gene
ENSG00000138231.12	ENSG00000138231	DBR1	-0.0012456232432613	3.08591266716052	-0.0725060175863864	0.9422382125841999	0.9779164748473409	-6.6174166695678	0	Gene
ENSG00000260464.1	ENSG00000260464		-0.00240600450460144	2.12470417261678	-0.0723432871011763	0.942367624669959	0.97800659547462	-6.39660939731699	0	Gene
ENSG00000196862.9	ENSG00000196862	RGPD4	0.006907207223726839	-1.78282298804897	0.0721731914307534	0.942502895582266	0.9781027880824591	-5.57487734623569	0	Gene
ENSG00000105612.8	ENSG00000105612	DNASE2	-0.00155631608783227	3.50357233139211	-0.0720349133296414	0.9426128643638579	0.9781727153507479	-6.71505295921461	0	Gene
ENSG00000166562.8	ENSG00000166562	SEC11C	0.00118891796821826	5.70647862110859	0.071974605880537	0.9426608255683091	0.9781782924092379	-7.0392644348094295	0	Gene
ENSG00000277715.1	ENSG00000277715		0.0037722992706174	-0.40984729243599294	0.0718980650669996	0.942721697115478	0.978197265135771	-5.84599156341512	0	Gene
ENSG00000176222.8	ENSG00000176222	ZNF404	0.00289637021652947	2.74951494791997	0.07171112912120599	0.942870365358334	0.9783073326067478	-6.5296591486378	0	Gene
ENSG00000272465.1	ENSG00000272465		-0.00412591032271694	-0.981441659715764	-0.0714978891084679	0.9430399553957571	0.9784390972755059	-5.74989801968625	0	Gene
ENSG00000261476.1	ENSG00000261476		0.00472088840936311	-0.566758427514993	0.0713801513282355	0.9431335935047209	0.97849205064411	-5.828080841450911	0	Gene
ENSG00000228808.1	ENSG00000228808	HMGB3P4	-0.004143424381444529	-1.09619804842762	-0.0711083196990611	0.9433497871025659	0.9786500576408629	-5.718196748024121	0	Gene
ENSG00000254590.1	ENSG00000254590		0.00564671382831785	-1.4386090811502001	0.0710815150189065	0.943371105674011	0.9786500576408629	-5.66371101446738	0	Gene
ENSG00000178394.4	ENSG00000178394	HTR1A	-0.0061090973398762296	-1.4334154126620702	-0.0710128760093594	0.9434256965363701	0.97866248865251	-5.652262981275071	0	Gene
ENSG00000273674.4	ENSG00000273674		-0.0032783242254071	0.0345289365588345	-0.0709520396212644	0.943474081940241	0.978668481600749	-5.944808964638329	0	Gene
ENSG00000100319.12	ENSG00000100319	ZMAT5	0.00137793411926071	2.9522058155260495	0.07082408357535001	0.9435758507453491	0.9786918872246891	-6.577510449297299	0	Gene
ENSG00000230910.2	ENSG00000230910		0.00203911741639205	3.59184952530169	0.0708165225625544	0.94358186436461	0.9786918872246891	-6.72602161804866	0	Gene
ENSG00000145882.10	ENSG00000145882	PCYOX1L	-0.0015337813544202199	3.4244418023901497	-0.0706625502712371	0.943704326271269	0.978774707402004	-6.702758985528599	0	Gene
ENSG00000177732.8	ENSG00000177732	SOX12	0.00165071604819921	2.7980270494807797	0.0704933994583866	0.9438388619593409	0.978870042007681	-6.54289353629897	0	Gene
ENSG00000232995.7	ENSG00000232995		-0.0024477464064376303	1.10432284570376	-0.0700969430378634	0.944154193594259	0.979108151408172	-6.16741306300467	0	Gene
ENSG00000256637.6	ENSG00000256637		0.00575584079900052	-1.3796788800803998	0.0700778981307962	0.9441693416640571	0.979108151408172	-5.652112761215019	0	Gene
ENSG00000242330.3	ENSG00000242330	RN7SL683P	0.0039368956458072394	-0.722601220515877	0.0700439643826389	0.9441963321734079	0.979108151408172	-5.80523615935969	0	Gene
ENSG00000155561.14	ENSG00000155561	NUP205	0.0008812860936266529	5.51202250705168	0.0699839474380473	0.9442440691118771	0.9791134496605441	-7.03156468796584	0	Gene
ENSG00000245281.6	ENSG00000245281		0.0026130942369413396	0.9270628751185981	0.0698954585403269	0.9443144527527191	0.9791319324977091	-6.139138225793349	0	Gene
ENSG00000235663.1	ENSG00000235663	SAPCD1-AS1	-0.00376440830267574	0.7496454027865408	-0.0698311334838976	0.944365616865188	0.9791319324977091	-6.11550076132542	0	Gene
ENSG00000066651.17	ENSG00000066651	TRMT11	0.00114428815092501	4.48338045878233	0.0698007562951819	0.944389778943543	0.9791319324977091	-6.9043248927424905	0	Gene
ENSG00000263750.1	ENSG00000263750	MIR548AV	-0.005564080933059171	-1.75181722256524	-0.0697367437266051	0.9444406948403421	0.979140524476994	-5.622586046895	0	Gene
ENSG00000101337.15	ENSG00000101337	TM9SF4	0.000856791063210257	5.63464142419173	0.0694841961437052	0.944641574591607	0.979304582361194	-7.042024829165849	0	Gene
ENSG00000143476.17	ENSG00000143476	DTL	0.0057857848858397605	-1.3482018854723798	0.0692889011598215	0.9447969172780591	0.979421419549566	-5.6628829379844	0	Gene
ENSG00000104774.12	ENSG00000104774	MAN2B1	0.00173501735111249	3.0744753586694302	0.0692277431355699	0.944845564387604	0.9794260469653149	-6.61078448643147	0	Gene
ENSG00000130997.16	ENSG00000130997	POLN	0.0016292212764938	3.8636442024672	0.0691760744392972	0.9448866635336509	0.9794260469653149	-6.78402693447494	0	Gene
ENSG00000186517.13	ENSG00000186517	ARHGAP30	0.00296185464880641	1.88924388564411	0.0690115802285394	0.9450175091468349	0.9795174714618079	-6.36247188001108	0	Gene
ENSG00000107611.14	ENSG00000107611	CUBN	-0.00337371769412535	3.0588452716943597	-0.068931304977192	0.9450813639987801	0.9795318991793119	-6.6070075684157406	0	Gene
ENSG00000174938.14	ENSG00000174938	SEZ6L2	-0.00149380554107656	6.15985730874128	-0.0688868568689537	0.945116720345332	0.9795318991793119	-7.059971398100151	0	Gene
ENSG00000154529.14	ENSG00000154529	CNTNAP3B	-0.00597353861717243	2.79816045765386	-0.0686506518232465	0.9453046119937171	0.9795851301992958	-6.55024468152012	0	Gene
ENSG00000137834.14	ENSG00000137834	SMAD6	0.00353651202489759	2.1811915583644796	0.0686440130136813	0.9453098929448751	0.9795851301992958	-6.410702509036831	0	Gene
ENSG00000232599.1	ENSG00000232599		0.0034237259234950602	-0.589994955647713	0.0686223091382451	0.94532715766934	0.9795851301992958	-5.8203801096998	0	Gene
ENSG00000241494.1	ENSG00000241494		0.00481761724116829	-0.0146701548313659	0.0686061384203297	0.945340020964368	0.9795851301992958	-5.95642798872833	0	Gene
ENSG00000178913.7	ENSG00000178913	TAF7	-0.000974922611961734	6.0761019200895	-0.0685241521411311	0.9454052386784141	0.9795851301992958	-7.059063596866059	0	Gene
ENSG00000149596.6	ENSG00000149596	JPH2	0.0054209942853098	-0.17815541149372197	0.068500604805628	0.945423969970743	0.9795851301992958	-5.91528663281618	0	Gene
ENSG00000186765.11	ENSG00000186765	FSCN2	-0.00661547772060789	-2.04693341614467	-0.0682610583115211	0.945614524690004	0.9795880343911059	-5.52731989593746	0	Gene
ENSG00000232004.1	ENSG00000232004	CAP1P2	-0.0036637799323417397	-0.5206765332351441	-0.068255820004306	0.945618691699569	0.9795880343911059	-5.838145744237259	0	Gene
ENSG00000236047.1	ENSG00000236047		0.0036933487408176203	-0.665595678911691	0.0682545889620621	0.945619670978891	0.9795880343911059	-5.8096781808220195	0	Gene
ENSG00000078295.16	ENSG00000078295	ADCY2	0.0019055504238155	6.25935911191648	0.0682403651991234	0.945630985817492	0.9795880343911059	-7.070781323221481	0	Gene
ENSG00000062485.18	ENSG00000062485	CS	-0.000906950202463169	6.388223336266611	-0.0682200114401181	0.945647177016084	0.9795880343911059	-7.072294234507081	0	Gene
ENSG00000249709.7	ENSG00000249709	ZNF564	-0.0020700121035378103	0.7697333986219971	-0.0681343458979669	0.9457153232898492	0.9795880343911059	-6.09450306148324	0	Gene
ENSG00000261839.1	ENSG00000261839		0.0042543046653339	-0.820336868500957	0.0680774927078038	0.945760549781478	0.9795880343911059	-5.76142723845304	0	Gene
ENSG00000261404.5	ENSG00000261404		0.00353114448259815	-0.314396291128144	0.0680345463198027	0.9457947135824559	0.9795880343911059	-5.86754650852965	0	Gene
ENSG00000232411.1	ENSG00000232411		0.00608003653428901	-1.4709160417534501	0.0680145668221702	0.9458106072833629	0.9795880343911059	-5.63217466714647	0	Gene
ENSG00000229562.1	ENSG00000229562	ZFYVE9P1	-0.006103141139418271	-2.19147354402051	-0.0679333546460614	0.9458752118351509	0.9796107737686709	-5.517971899711469	0	Gene
ENSG00000258359.1	ENSG00000258359	PCNPP1	-0.00348634442429295	-0.8942135556750039	-0.0674737894814709	0.94624080414788	0.979919246765967	-5.7606459438543	0	Gene
ENSG00000233647.2	ENSG00000233647	NENFP1	0.005411337357663921	-1.8070394757525603	0.0674516873216457	0.946258387098661	0.979919246765967	-5.58420539666008	0	Gene
ENSG00000229325.1	ENSG00000229325	ACAP2-IT1	-0.0017463166117306099	2.24865953604861	-0.0673089281336702	0.9463719570746791	0.979992673100775	-6.43107086465822	0	Gene
ENSG00000253878.5	ENSG00000253878		-0.0038353084465105203	-0.795409444508833	-0.0671551462173079	0.9464942972445729	0.980041448035913	-5.76493719967579	0	Gene
ENSG00000256269.6	ENSG00000256269	HMBS	-0.00175759704122895	2.41681564494938	-0.0671424537649591	0.9465043946963578	0.980041448035913	-6.45470018095013	0	Gene
ENSG00000143819.12	ENSG00000143819	EPHX1	0.00197797520771209	5.31733023132628	0.0669426810272003	0.94666332458204	0.980045125387394	-7.01680272873126	0	Gene
ENSG00000112053.13	ENSG00000112053	SLC26A8	0.0022828733999272197	2.14198661169267	0.0668598927045671	0.946729187740577	0.980045125387394	-6.4138976942662005	0	Gene
ENSG00000105146.12	ENSG00000105146	AURKC	0.00459901272693354	-0.38836301372539794	0.0668001325299694	0.946776730830442	0.980045125387394	-5.84974178565782	0	Gene
ENSG00000115183.13	ENSG00000115183	TANC1	0.00133582304380494	6.18900955564695	0.0667808183240326	0.946792096573043	0.980045125387394	-7.0681285570598	0	Gene
ENSG00000254595.1	ENSG00000254595		-0.00562041886315003	-1.69010719746207	-0.0667807817186632	0.9467921256950821	0.980045125387394	-5.5841599931606	0	Gene
ENSG00000102287.17	ENSG00000102287	GABRE	0.005009955845994471	-0.285594558203252	0.0667053308053238	0.9468521521335171	0.980045125387394	-5.887996034564611	0	Gene
ENSG00000151715.7	ENSG00000151715	TMEM45B	0.00555725350716474	-0.773870495545762	0.0666265523785167	0.94691482616312	0.980045125387394	-5.78084139820097	0	Gene
ENSG00000230732.4	ENSG00000230732		-0.00289929159425305	0.291454115448776	-0.0666223341751343	0.9469181820633019	0.980045125387394	-6.00599670484975	0	Gene
ENSG00000174326.11	ENSG00000174326	SLC16A11	-0.00372436803316673	-0.154279630695082	-0.0666093116383191	0.9469285424833359	0.980045125387394	-5.90840561517444	0	Gene
ENSG00000265222.1	ENSG00000265222		-0.00493788619806409	-1.71737328096117	-0.0666016626031529	0.94693462787768	0.980045125387394	-5.60793012538222	0	Gene
ENSG00000228109.1	ENSG00000228109	MFI2-AS1	0.00268867280567149	1.1958777859893	0.0664584501189365	0.947048564970346	0.9801188829775559	-6.18636314229237	0	Gene
ENSG00000147679.11	ENSG00000147679	UTP23	0.0008870676422966321	4.65162289844637	0.0663992676322805	0.947095649733899	0.980123450269787	-6.93234572098305	0	Gene
ENSG00000047230.14	ENSG00000047230	CTPS2	0.00116267944527386	4.427429404549481	0.066291963079615	0.9471810202171321	0.9801676362122591	-6.8979865541368195	0	Gene
ENSG00000120334.15	ENSG00000120334	CENPL	0.00226442169889984	2.36198303581614	0.0661624535515497	0.947284057578812	0.980230099496677	-6.43882471016555	0	Gene
ENSG00000137204.14	ENSG00000137204	SLC22A7	-0.0062874017740305295	-1.98606395001826	-0.0659695457485815	0.9474375360438149	0.980246082897875	-5.54991593503825	0	Gene
ENSG00000237310.1	ENSG00000237310		0.00244876564701933	1.0744878745166	0.0659668626285164	0.947439670762106	0.980246082897875	-6.1671827377303305	0	Gene
ENSG00000205784.2	ENSG00000205784	ARRDC5	0.00642603627861633	-1.7811181024251899	0.0659341232440464	0.947465718588154	0.980246082897875	-5.58250458831972	0	Gene
ENSG00000258768.2	ENSG00000258768		-0.00228126477814775	2.2305791796067997	-0.0659284762160085	0.9474702114334859	0.980246082897875	-6.43416282916293	0	Gene
ENSG00000250280.2	ENSG00000250280		0.0037870130249833297	-0.6252796114931629	0.0655332789275938	0.94778463944033	0.980464769137626	-5.80953479204156	0	Gene
ENSG00000080608.9	ENSG00000080608	PUM3	0.0009705859781398221	4.53520543587504	0.0655224138591163	0.9477932840530121	0.980464769137626	-6.91634666618574	0	Gene
ENSG00000204220.10	ENSG00000204220	PFDN6	-0.000929549469384959	3.9548247954505897	-0.0654427284466851	0.947856684626746	0.980464769137626	-6.81263788918072	0	Gene
ENSG00000133794.17	ENSG00000133794	ARNTL	0.00219710261157567	4.89877773955958	0.0653863290145077	0.947901558239321	0.980464769137626	-6.9667210888330695	0	Gene
ENSG00000157933.9	ENSG00000157933	SKI	-0.00114791884282771	6.0286596548018805	-0.0653680109055559	0.947916132884954	0.980464769137626	-7.0629884502549505	0	Gene
ENSG00000281731.2	ENSG00000281731		-0.0035807478300407705	-0.20432929123351398	-0.0653408990638479	0.947937704220439	0.980464769137626	-5.89780696109456	0	Gene
ENSG00000261572.1	ENSG00000261572		0.0058595149261871605	-2.00993355424295	0.0652200991541888	0.948033818236806	0.9805200275162651	-5.542075982501941	0	Gene
ENSG00000176919.11	ENSG00000176919	C8G	0.00562139001255112	-1.86461986938908	0.0651373183179485	0.948099682951809	0.9805439964753071	-5.5551248960286905	0	Gene
ENSG00000226403.1	ENSG00000226403		-0.00455598024058019	-1.3163966389401398	-0.06481816437851601	0.9483536216627191	0.9807188343671981	-5.660246924459639	0	Gene
ENSG00000199933.1	ENSG00000199933	RNY1P16	-0.00561237341687542	-1.86217459721257	-0.0647652290729108	0.948395740791971	0.9807188343671981	-5.569090180649639	0	Gene
ENSG00000160199.14	ENSG00000160199	PKNOX1	-0.000901123736378424	4.451116781701651	-0.0647638623097886	0.948396828288746	0.9807188343671981	-6.8995250713086405	0	Gene
ENSG00000269397.1	ENSG00000269397		-0.00505021953842992	-1.86313817876701	-0.0645953452654281	0.9485309135221569	0.9807437067680991	-5.559204370313441	0	Gene
ENSG00000254966.1	ENSG00000254966		-0.00318678336810895	-0.612213635809377	-0.0645762986681438	0.948546068564644	0.9807437067680991	-5.8048468366806505	0	Gene
ENSG00000197599.12	ENSG00000197599	CCDC154	0.00297081714811531	1.0274740984344999	0.0645726437745315	0.94854897670135	0.9807437067680991	-6.161711926071559	0	Gene
ENSG00000175274.18	ENSG00000175274	TP53I11	0.00228965779418297	2.40448807037498	0.0643259327422271	0.9487452820641958	0.9809025199735559	-6.454895990608799	0	Gene
ENSG00000137409.19	ENSG00000137409	MTCH1	-0.0010808409375178802	7.7008994503595	-0.0639711485492828	0.949027585572506	0.9809977826069771	-7.0855526985025294	0	Gene
ENSG00000135373.12	ENSG00000135373	EHF	0.004651591521259629	0.3923596558097439	0.0639532000954809	0.949041867415537	0.9809977826069771	-6.0403157282061395	0	Gene
ENSG00000156639.11	ENSG00000156639	ZFAND3	0.0008783122906967349	5.59741231386114	0.06393213675972599	0.9490586278359351	0.9809977826069771	-7.039982929648781	0	Gene
ENSG00000259349.1	ENSG00000259349		0.0052215286363871	-2.04581732230009	0.0639127229616166	0.949074075713887	0.9809977826069771	-5.529804522660349	0	Gene
ENSG00000151413.16	ENSG00000151413	NUBPL	0.0009809018365456552	3.6687288803200495	0.0639112133432676	0.949075276942802	0.9809977826069771	-6.747204166441881	0	Gene
ENSG00000180139.11	ENSG00000180139	ACTA2-AS1	-0.00240578710421412	1.70566093967897	-0.0638880863115278	0.949093679528592	0.9809977826069771	-6.30919208638844	0	Gene
ENSG00000008869.11	ENSG00000008869	HEATR5B	-0.000642954426373085	6.441869590460769	-0.0636936662013757	0.949248384105673	0.9810849469029191	-7.07182651225461	0	Gene
ENSG00000238045.9	ENSG00000238045		0.00437086625644464	-0.44836425219194603	0.0636747504185104	0.9492634359341049	0.9810849469029191	-5.8410975914183	0	Gene
ENSG00000186185.13	ENSG00000186185	KIF18B	0.0063932488878359	-1.93329152278108	0.0635153322112085	0.9493902902743531	0.981085180531692	-5.54825926691046	0	Gene
ENSG00000205362.11	ENSG00000205362	MT1A	0.00826286547020477	-1.0774584416841702	0.0634809730552855	0.9494176311599509	0.981085180531692	-5.73888409140339	0	Gene
ENSG00000271020.1	ENSG00000271020		-0.00648641280059391	-1.8626112207622	-0.0634435313616633	0.949447425005977	0.981085180531692	-5.56081615977914	0	Gene
ENSG00000279989.1	ENSG00000279989		-0.00527945900688418	-1.55263462315693	-0.0634422816542049	0.9494484194491708	0.981085180531692	-5.63343905583238	0	Gene
ENSG00000163394.5	ENSG00000163394	CCKAR	-0.006371553484391211	-1.9229064594541	-0.0633150209700743	0.949549686379587	0.981085180531692	-5.562534921794981	0	Gene
ENSG00000160953.15	ENSG00000160953	MUM1	0.0009548029387708679	6.4517316962473705	0.0633010351693087	0.9495608155470621	0.981085180531692	-7.07594651988461	0	Gene
ENSG00000164068.15	ENSG00000164068	RNF123	-0.000849725555474341	5.431952404491001	-0.0632987221606468	0.949562656119119	0.981085180531692	-7.025965530641071	0	Gene
ENSG00000269814.1	ENSG00000269814		-0.00324854313910756	-0.276986137892225	-0.0632309155029643	0.9496166132525659	0.98109679695026	-5.884136175608861	0	Gene
ENSG00000226994.7	ENSG00000226994		0.0033241837450682698	0.740970591564124	0.0630628215374257	0.9497503749896831	0.981190858774706	-6.103766758644661	0	Gene
ENSG00000272610.1	ENSG00000272610	MAGI1-IT1	-0.00380990678475974	-0.6996697723447509	-0.0629780086082364	0.9498178659043829	0.981216450569298	-5.799897332927281	0	Gene
ENSG00000112679.14	ENSG00000112679	DUSP22	-0.00102693548247445	5.168259317231651	-0.0628040626701652	0.9499562866198191	0.981295801054904	-6.999539881654901	0	Gene
ENSG00000239559.2	ENSG00000239559	RPL37P2	0.00442994309060205	-1.50532751623631	0.0627453588731114	0.9500030016005608	0.981295801054904	-5.6311624527071205	0	Gene
ENSG00000172216.5	ENSG00000172216	CEBPB	-0.00233492008656563	2.79798778646187	-0.0627204229101345	0.9500228450545479	0.981295801054904	-6.5480135930821595	0	Gene
ENSG00000140538.16	ENSG00000140538	NTRK3	-0.00104223250090405	8.271082572493428	-0.062652493355841	0.95007690195708	0.981307507916727	-7.084238407479349	0	Gene
ENSG00000125618.16	ENSG00000125618	PAX8	0.0130852936686321	-1.4414685369017	0.0624551322912908	0.9502339590257	0.9814034485683509	-5.63877905208024	0	Gene
ENSG00000283355.1	ENSG00000283355		0.00239737261993465	0.37156396067694997	0.0624283855324748	0.9502552438573779	0.9814034485683509	-6.025150092803201	0	Gene
ENSG00000175611.11	ENSG00000175611	LINC00476	0.0016975764967589	3.01832596895618	0.0622492036295357	0.950397836132987	0.981501163454335	-6.59384900052907	0	Gene
ENSG00000264281.3	ENSG00000264281		0.00313409085798637	0.17061421088449602	0.0622021009346912	0.950435320542963	0.981501163454335	-5.9762432180819705	0	Gene
ENSG00000005801.16	ENSG00000005801	ZNF195	0.00100895395970598	4.749346484551009	0.0620450239902005	0.9505603234556881	0.981584311520807	-6.94694217406632	0	Gene
ENSG00000272981.1	ENSG00000272981		-0.00637066741714966	-1.70201594798023	-0.061962738282759	0.9506258074753492	0.981584311520807	-5.61482708860846	0	Gene
ENSG00000138050.14	ENSG00000138050	THUMPD2	-0.0011702467321945901	3.3627025110860895	-0.0619268422014987	0.950654374141371	0.981584311520807	-6.67518090351879	0	Gene
ENSG00000184414.2	ENSG00000184414		-0.00524304649128788	-1.5566539865768603	-0.0618861250427318	0.9506867775737672	0.981584311520807	-5.61983963377229	0	Gene
ENSG00000006607.13	ENSG00000006607	FARP2	0.0009593534560982369	5.630270992415639	0.0615257596889926	0.950973566234663	0.9818362854696799	-7.04082607746742	0	Gene
ENSG00000112232.8	ENSG00000112232	KHDRBS2	0.00137975999119249	3.84309264366945	0.0612970207717884	0.951155606266977	0.981901188582552	-6.79001869840253	0	Gene
ENSG00000280344.1	ENSG00000280344		0.0024865141883779604	1.1711257598608402	0.0612651512196982	0.9511809695976942	0.981901188582552	-6.19483976412767	0	Gene
ENSG00000066654.13	ENSG00000066654	THUMPD1	-0.000635638367722872	5.61075680043923	-0.0611360540392771	0.951283711884509	0.981901188582552	-7.0346114797452595	0	Gene
ENSG00000253476.1	ENSG00000253476		-0.00440131417488187	-1.7459073197065902	-0.0611032715376385	0.951309802043063	0.981901188582552	-5.5808951986551	0	Gene
ENSG00000280287.1	ENSG00000280287		0.0019427183659858698	2.11876768637898	0.0610405571830259	0.9513597137996259	0.981901188582552	-6.411832412155531	0	Gene
ENSG00000231971.5	ENSG00000231971		0.00520438808945158	-1.7185802304560398	0.0609902154527114	0.9513997788357359	0.981901188582552	-5.597430251335171	0	Gene
ENSG00000227741.1	ENSG00000227741		-0.00616043957463945	-1.72580730687107	-0.060980384228202004	0.951407603141484	0.981901188582552	-5.589047482009269	0	Gene
ENSG00000173889.15	ENSG00000173889	PHC3	0.000581417194633424	7.20929183161519	0.0609766935833931	0.951410540389565	0.981901188582552	-7.08613253047415	0	Gene
ENSG00000170464.9	ENSG00000170464	DNAJC18	0.000682718163264202	6.12174114260326	0.0609094440407667	0.951464061936208	0.981901188582552	-7.06272791308452	0	Gene
ENSG00000066136.20	ENSG00000066136	NFYC	0.0008208013420919451	4.4769848047608605	0.0608946598391292	0.9514758281919972	0.981901188582552	-6.907750627802731	0	Gene
ENSG00000106588.10	ENSG00000106588	PSMA2	0.00124283814442912	3.07520016696761	0.0608131142116257	0.9515407278433872	0.981901188582552	-6.61034289200248	0	Gene
ENSG00000218996.1	ENSG00000218996		0.0038826419562423705	-1.03752630847165	0.0607875256121787	0.95156109308749	0.981901188582552	-5.71824300722224	0	Gene
ENSG00000083444.16	ENSG00000083444	PLOD1	-0.00144265407884506	5.2283521388807594	-0.0607484832421201	0.951592165869111	0.981901188582552	-7.00689544337802	0	Gene
ENSG00000058729.10	ENSG00000058729	RIOK2	0.0009672011784544349	4.10551428555304	0.060644750032401995	0.951674724724488	0.981942264597133	-6.837443833974549	0	Gene
ENSG00000184867.13	ENSG00000184867	ARMCX2	0.00153616853886922	5.237058353581361	0.0604199846471227	0.9518536120663349	0.98199341397542	-7.00398483199244	0	Gene
ENSG00000242759.6	ENSG00000242759	LINC00882	-0.000971434354747915	4.1080094298421095	-0.0603307121373866	0.951924663371558	0.98199341397542	-6.837292048431141	0	Gene
ENSG00000225285.1	ENSG00000225285		-0.004172990998228429	-1.13309320306703	-0.0603048817537259	0.9519452216472309	0.98199341397542	-5.70519546643971	0	Gene
ENSG00000274475.1	ENSG00000274475	RN7SL650P	-0.00537426248205895	-2.13660277056326	-0.0602999659378597	0.951949134124607	0.98199341397542	-5.51686584252941	0	Gene
ENSG00000163702.18	ENSG00000163702	IL17RC	0.0015642304458967301	2.61949356510683	0.0602138856195803	0.9520176452798259	0.98199341397542	-6.502174362398501	0	Gene
ENSG00000046651.14	ENSG00000046651	OFD1	-0.00105622932244511	4.61358018471954	-0.0602012063227339	0.952027736737229	0.98199341397542	-6.92693010725824	0	Gene
ENSG00000268717.1	ENSG00000268717	BNIP3P33	0.007292426265627091	-1.85148877487867	0.0601241077091007	0.952089099720695	0.98199341397542	-5.5880028140521	0	Gene
ENSG00000121406.8	ENSG00000121406	ZNF549	0.000998849399890684	4.09159677734816	0.0600710714316301	0.9521313115949671	0.98199341397542	-6.835676345956109	0	Gene
ENSG00000267541.1	ENSG00000267541	MTCO2P2	0.00629409845682824	-2.11746471485947	0.0600409400135382	0.9521552934217259	0.98199341397542	-5.51216156176299	0	Gene
ENSG00000142549.9	ENSG00000142549	IGLON5	0.00267012503109665	1.2210605176418998	0.0599402359748386	0.9522354448540351	0.98199341397542	-6.20003743527434	0	Gene
ENSG00000224261.2	ENSG00000224261	RPSAP18	-0.00330927620678157	-0.8700082938011658	-0.059869612504976	0.9522916551260892	0.98199341397542	-5.754233510506951	0	Gene
ENSG00000147576.15	ENSG00000147576	ADHFE1	-0.00176163435532627	3.9242225955906003	-0.0598636243951497	0.9522964211628949	0.98199341397542	-6.80132763056999	0	Gene
ENSG00000225218.1	ENSG00000225218		0.00577947766325051	-1.8871359799059497	0.0598473891006349	0.9523093431140709	0.98199341397542	-5.56757769481516	0	Gene
ENSG00000118705.16	ENSG00000118705	RPN2	-0.000852954711470201	5.89510828959082	-0.0598304323245554	0.95232283931832	0.98199341397542	-7.0553041324238	0	Gene
ENSG00000273454.1	ENSG00000273454		-0.00409345498923897	-1.6734554934418797	-0.0596941069760138	0.952431343623227	0.9820256376513109	-5.5951666415231	0	Gene
ENSG00000205572.9	ENSG00000205572	SERF1B	0.00580426040767614	0.7474412920072501	0.0596837359902834	0.952439598152217	0.9820256376513109	-6.103837012492661	0	Gene
ENSG00000117407.16	ENSG00000117407	ARTN	0.00413110778513631	-1.4359922958589098	0.0594477605230218	0.952627418358134	0.9821478680840041	-5.642140995714871	0	Gene
ENSG00000183666.16	ENSG00000183666	GUSBP1	-0.00248148326650123	5.17925269496971	-0.0594273479197492	0.9526436655075758	0.9821478680840041	-7.001831042289011	0	Gene
ENSG00000172262.11	ENSG00000172262	ZNF131	0.000721673227700248	4.9772156917312405	0.0591415285735409	0.95287116181829	0.9822756797499042	-6.9776961180502	0	Gene
ENSG00000119878.5	ENSG00000119878	CRIPT	-0.000981567973714381	4.98041342141215	-0.0591286572397341	0.9528814067753449	0.9822756797499042	-6.9724683512598205	0	Gene
ENSG00000224318.5	ENSG00000224318	CHL1-AS2	-0.0032396483630842197	0.227141908713173	-0.0591017673288176	0.952902809864674	0.9822756797499042	-5.983167944764769	0	Gene
ENSG00000115648.13	ENSG00000115648	MLPH	-0.007199807231902841	-1.90287849998137	-0.0590566781745194	0.952938698762119	0.9822756797499042	-5.558523246011809	0	Gene
ENSG00000166579.15	ENSG00000166579	NDEL1	0.00107639384511546	6.1411216333987495	0.0589727909513834	0.953005469396631	0.98230042301971	-7.0616061254187095	0	Gene
ENSG00000278771.1	ENSG00000278771		0.00305718325100584	10.426630247080698	0.0587914038290037	0.9531498469041659	0.9823080174216509	-7.04705904829312	0	Gene
ENSG00000078699.21	ENSG00000078699	CBFA2T2	0.0005464146026531691	5.78738837952216	0.0587514905234765	0.953181616641245	0.9823080174216509	-7.05225462106295	0	Gene
ENSG00000205559.3	ENSG00000205559	CHKB-AS1	0.00328160981276517	-0.641929435026464	0.0587429185270605	0.9531884396907958	0.9823080174216509	-5.80282297609259	0	Gene
ENSG00000235961.5	ENSG00000235961	PNMA6A	-0.0024666630056288	1.9400369804561002	-0.0587076341660277	0.953216525009889	0.9823080174216509	-6.3660326677523695	0	Gene
ENSG00000271862.1	ENSG00000271862		0.00328009509267088	0.16975801331042498	0.058649080743438	0.9532631319499201	0.9823080174216509	-5.97531942316968	0	Gene
ENSG00000182240.15	ENSG00000182240	BACE2	0.0027199744884303	2.57607473845177	0.0586411590323167	0.9532694374299531	0.9823080174216509	-6.498755117634691	0	Gene
ENSG00000270077.1	ENSG00000270077		0.0050078509077559705	-1.91112055512871	0.0585145380555274	0.9533702248967841	0.982367802954297	-5.554454931269269	0	Gene
ENSG00000139155.8	ENSG00000139155	SLCO1C1	0.00263680743852494	5.36060054487213	0.0584468353956397	0.953424115007828	0.9823792615115191	-7.0177532863879	0	Gene
ENSG00000177951.17	ENSG00000177951	BET1L	-0.00102219496980757	4.25392773561122	-0.0582254069933276	0.953600369562903	0.98249228917862	-6.8673802196973	0	Gene
ENSG00000118495.18	ENSG00000118495	PLAGL1	0.00159849015733269	3.00650831602324	0.0582015486729128	0.9536193606577629	0.98249228917862	-6.594915342938861	0	Gene
ENSG00000230313.1	ENSG00000230313	HCG24	0.0135485422434506	-2.74980087361875	0.0580881867181842	0.9537095965257449	0.982541185135674	-5.429031352560071	0	Gene
ENSG00000024048.10	ENSG00000024048	UBR2	-0.000651507960822307	6.573194735226519	-0.0579819467282653	0.9537941638661669	0.9825639082567149	-7.07848327603735	0	Gene
ENSG00000159423.16	ENSG00000159423	ALDH4A1	-0.00195315405926232	5.1929719191062995	-0.0579034038665329	0.9538566845480161	0.9825639082567149	-7.00420247465577	0	Gene
ENSG00000158201.9	ENSG00000158201	ABHD3	-0.0018704771446567603	3.1876736473952003	-0.0578992559304851	0.9538599863428199	0.9825639082567149	-6.631249406329111	0	Gene
ENSG00000251298.1	ENSG00000251298		-0.00459072835183161	-1.85884685188267	-0.0577847270847894	0.953951152659059	0.9826137506357201	-5.5612536618832396	0	Gene
ENSG00000223345.3	ENSG00000223345	HIST2H2BA	0.00289564249614369	0.403497090213712	0.057724904025999994	0.9539987727622621	0.9826187359451299	-6.02156787533082	0	Gene
ENSG00000276026.1	ENSG00000276026		0.0039272855590041	-1.43857704643904	0.057626733254334005	0.95407691861009	0.98265516091454	-5.641071482121821	0	Gene
ENSG00000155542.11	ENSG00000155542	SETD9	-0.0035522944641650897	1.58059538032225	-0.0575338706049357	0.954150839497111	0.9826872312980509	-6.27493749479622	0	Gene
ENSG00000174953.13	ENSG00000174953	DHX36	-0.000742205557796798	6.538949426488809	-0.0572071454485524	0.9544109236691071	0.9829110211969558	-7.07492641943309	0	Gene
ENSG00000196437.10	ENSG00000196437	ZNF569	0.0007513212727947611	4.1918429759249	0.0570495452004259	0.954536380491668	0.9829909595911992	-6.85360834899709	0	Gene
ENSG00000081665.13	ENSG00000081665	ZNF506	0.000885950268093499	5.40100527031332	0.0570021152845732	0.9545741370404319	0.9829909595911992	-7.02228159211447	0	Gene
ENSG00000143947.12	ENSG00000143947	RPS27A	0.000702343036000669	7.74725624059875	0.0568513498155479	0.954694154457768	0.9830673690074959	-7.08570232549921	0	Gene
ENSG00000255320.1	ENSG00000255320		-0.0063812864134268794	-1.82831668934969	-0.0567409033060376	0.954782076470828	0.9830673690074959	-5.56946767759439	0	Gene
ENSG00000090104.11	ENSG00000090104	RGS1	-0.00975055178257073	2.7351727746670096	-0.0566999183031225	0.9548147031197509	0.9830673690074959	-6.60336160353014	0	Gene
ENSG00000144158.4	ENSG00000144158		0.00384854103007125	-1.72984229268431	0.05669384663471799	0.954819536557457	0.9830673690074959	-5.58896740880801	0	Gene
ENSG00000053372.4	ENSG00000053372	MRTO4	0.000981847432474697	4.47257843004855	0.0565002909172764	0.9549736202034821	0.983071216537155	-6.90468821523491	0	Gene
ENSG00000203814.6	ENSG00000203814	HIST2H2BF	0.00189560820540619	3.71003315083333	0.0564993120736057	0.954974399434578	0.983071216537155	-6.7559261918595395	0	Gene
ENSG00000278991.1	ENSG00000278991		-0.00186854774611732	1.5039083206720802	-0.0564556802738471	0.9550091335796569	0.983071216537155	-6.26279007373511	0	Gene
ENSG00000100767.15	ENSG00000100767	PAPLN	-0.00261325336099723	4.57568364786352	-0.0564466013676902	0.955016361072356	0.983071216537155	-6.921927882064309	0	Gene
ENSG00000101445.9	ENSG00000101445	PPP1R16B	-0.00134311723054312	9.36158271976738	-0.0564203324878541	0.955037273098963	0.983071216537155	-7.07121681784097	0	Gene
ENSG00000261570.1	ENSG00000261570		0.0034564655683189	-1.35053076561751	0.0562748684879695	0.9551530740703441	0.983095800687778	-5.661630880122289	0	Gene
ENSG00000280149.1	ENSG00000280149		-0.00305607834915101	-0.746758071516749	-0.0562683326818909	0.955158277116745	0.983095800687778	-5.77992118618966	0	Gene
ENSG00000091656.15	ENSG00000091656	ZFHX4	0.000938948107065406	6.53593226762467	0.0562290378197072	0.95518955914272	0.983095800687778	-7.078984110120469	0	Gene
ENSG00000279544.1	ENSG00000279544		-0.00198522762893764	1.20766156644481	-0.0560288702703709	0.9553489104766701	0.98313591763945	-6.200196082382701	0	Gene
ENSG00000107959.15	ENSG00000107959	PITRM1	-0.00105760918842234	6.293890684864531	-0.0559075940169431	0.955445458130879	0.98313591763945	-7.07077969309983	0	Gene
ENSG00000228315.11	ENSG00000228315	GUSBP11	-0.00350306596315065	-1.35023539942435	-0.0557744769330076	0.9555514329895991	0.98313591763945	-5.65997923060118	0	Gene
ENSG00000140519.12	ENSG00000140519	RHCG	-0.00293902922440685	0.41156981456525804	-0.0557657385237594	0.955558389687673	0.98313591763945	-6.03321772370628	0	Gene
ENSG00000235313.1	ENSG00000235313	HM13-IT1	0.00276404303160165	-0.615365322265319	0.0556763572898287	0.955629546799364	0.98313591763945	-5.81703499710876	0	Gene
ENSG00000185774.14	ENSG00000185774	KCNIP4	-0.00173080207099219	5.25463186303115	-0.0556581985114311	0.9556440031907791	0.98313591763945	-7.00066249929311	0	Gene
ENSG00000243319.7	ENSG00000243319	FGF14-IT1	0.0015512152065199599	3.14831687030047	0.0556543003265493	0.9556471065780179	0.98313591763945	-6.65040859236562	0	Gene
ENSG00000213380.14	ENSG00000213380	COG8	-0.00110887599014674	3.01060096698966	-0.0556519958701245	0.9556489411810741	0.98313591763945	-6.5910342794291	0	Gene
ENSG00000243107.1	ENSG00000243107		-0.0022424055042681197	0.30238499862972995	-0.0555745496600107	0.95571059709622	0.98313591763945	-6.00536205792184	0	Gene
ENSG00000100997.18	ENSG00000100997	ABHD12	0.0008762098172733151	5.71252297585095	0.0555293646571185	0.955746569575966	0.98313591763945	-7.04292962858945	0	Gene
ENSG00000081154.11	ENSG00000081154	PCNP	0.0006278374516323571	7.0140048269356905	0.0555094864062099	0.95576239498767	0.98313591763945	-7.08210443955714	0	Gene
ENSG00000214194.8	ENSG00000214194	LINC00998	0.0009225885592118289	4.4537709096285	0.055504256553284004	0.955766558564935	0.98313591763945	-6.89842027735229	0	Gene
ENSG00000272672.1	ENSG00000272672		-0.00394708224167385	-1.48312485519932	-0.0554811264884256	0.9557849728281128	0.98313591763945	-5.633852003654469	0	Gene
ENSG00000153551.13	ENSG00000153551	CMTM7	-0.0029414742860898	0.12697977564023402	-0.0554078318636807	0.95584332416161	0.9831519104683191	-5.97423084818117	0	Gene
ENSG00000203943.8	ENSG00000203943	SAMD13	-0.00167821272198603	1.1435464869011698	-0.0553482551326236	0.9558907545775079	0.983156669438062	-6.18684522178833	0	Gene
ENSG00000133574.9	ENSG00000133574	GIMAP4	-0.00204572276265957	3.29050852171975	-0.0551648338040452	0.9560367815306801	0.9832398084057591	-6.668678688317041	0	Gene
ENSG00000267102.1	ENSG00000267102		-0.00449517459055028	-1.59277040126004	-0.0551391837900933	0.956057202356838	0.9832398084057591	-5.6155656878225395	0	Gene
ENSG00000116489.12	ENSG00000116489	CAPZA1	-0.000769006160539844	5.671501759291139	-0.055023639579022995	0.956149191291294	0.9832673647331229	-7.041541826441339	0	Gene
ENSG00000163873.9	ENSG00000163873	GRIK3	-0.00160053683324062	5.11293543521573	-0.054997987689613004	0.956169613769822	0.9832673647331229	-6.99592826635558	0	Gene
ENSG00000177692.11	ENSG00000177692	DNAJC28	-0.00139367477606416	2.35331345898416	-0.0549254562896897	0.9562273590275991	0.98326930407132	-6.45016025050118	0	Gene
ENSG00000279765.3	ENSG00000279765		0.00170728649704188	2.1300994212003	0.0548880789895999	0.9562571167375659	0.98326930407132	-6.396815503044371	0	Gene
ENSG00000274627.1	ENSG00000274627		-0.0017180626561382	2.68615953913538	-0.0547166580555241	0.9563935932543659	0.983365613655917	-6.52505746377622	0	Gene
ENSG00000228857.2	ENSG00000228857		-0.00248944465503664	0.545843277044001	-0.0545964265124275	0.956489316181208	0.983384620125766	-6.05879511882254	0	Gene
ENSG00000184164.14	ENSG00000184164	CRELD2	-0.00155097718672051	3.6164852908474	-0.0545484145143762	0.956527541342693	0.983384620125766	-6.73609609367476	0	Gene
ENSG00000173714.7	ENSG00000173714	WFIKKN2	-0.00518206790109216	-0.7290411793270899	-0.0545321140936637	0.956540519084412	0.983384620125766	-5.80103944655128	0	Gene
ENSG00000092148.12	ENSG00000092148	HECTD1	0.000549121643564068	8.103376266563691	0.0543671507092713	0.956671856970288	0.983452280861768	-7.0856907638212405	0	Gene
ENSG00000223044.1	ENSG00000223044	RNU6-130P	0.0034355331821865898	-1.26747282187329	0.0542135737031718	0.956794130494886	0.983452280861768	-5.683676070218071	0	Gene
ENSG00000141756.18	ENSG00000141756	FKBP10	0.0014072592937337302	3.86816158636402	0.0541914987217498	0.956811706034019	0.983452280861768	-6.79087518893661	0	Gene
ENSG00000084092.6	ENSG00000084092	NOA1	0.0008635972158905849	3.60878437881213	0.0541886359521458	0.95681398529996	0.983452280861768	-6.73847507387946	0	Gene
ENSG00000260988.1	ENSG00000260988		0.00467102306707428	-2.10656300058527	0.0541375934861117	0.9568546241011129	0.983452280861768	-5.5262032082876695	0	Gene
ENSG00000142252.10	ENSG00000142252	GEMIN7	-0.0014484200339983698	1.73043097855627	-0.054116791497858	0.9568711861832109	0.983452280861768	-6.306318419230349	0	Gene
ENSG00000167680.15	ENSG00000167680	SEMA6B	-0.00148776440536614	6.343665455999511	-0.0540730046420047	0.956906048368655	0.983452280861768	-7.07111139124341	0	Gene
ENSG00000246263.2	ENSG00000246263	UBR5-AS1	-0.0018616686703589699	1.05649788371758	-0.0537733046110875	0.9571446655287221	0.9836045777445892	-6.161259803611389	0	Gene
ENSG00000223812.5	ENSG00000223812		0.0036217028443017796	0.17987519929308604	0.0537571336407713	0.9571575407490441	0.9836045777445892	-5.996964661267429	0	Gene
ENSG00000265262.1	ENSG00000265262	TRMT112P3	0.00472841438000933	-2.41197072834841	0.053725529588647	0.9571827037201031	0.9836045777445892	-5.499323631685479	0	Gene
ENSG00000204822.6	ENSG00000204822	MRPL53	0.0020420180773908	0.208983396587798	0.0535867905509276	0.9572931674791229	0.9836353557040178	-5.98069863412242	0	Gene
ENSG00000097021.19	ENSG00000097021	ACOT7	0.000972595168447793	5.29412404314424	0.0535803394392662	0.9572983038620579	0.9836353557040178	-7.0094162322703495	0	Gene
ENSG00000251613.3	ENSG00000251613		-0.004527195827467171	-1.33107930310179	-0.053510325932617	0.957354048815496	0.983648631055385	-5.660221256013959	0	Gene
ENSG00000271327.1	ENSG00000271327		0.00290744574658202	-0.236504417450595	0.053342924077333	0.957487335497943	0.9837415731370659	-5.888761680285599	0	Gene
ENSG00000271869.1	ENSG00000271869		-0.0022832912506412103	0.0762296653020225	-0.0532165731512553	0.957587937896084	0.983800927921239	-5.95777547335348	0	Gene
ENSG00000182973.18	ENSG00000182973	CNOT10	0.000671909893231955	4.2250203188512305	0.0529917989630405	0.9577669079660429	0.98389882057068	-6.8621781632999195	0	Gene
ENSG00000251680.5	ENSG00000251680		-0.0031533905485702602	-0.622142954879447	-0.0529893044990287	0.9577688941242471	0.98389882057068	-5.82055009932741	0	Gene
ENSG00000170425.3	ENSG00000170425	ADORA2B	-0.0025991377709824	1.76085379579056	-0.0528497686558081	0.957879996671027	0.983968946490913	-6.31149661757995	0	Gene
ENSG00000227541.1	ENSG00000227541	SFR1P1	-0.00425393136310506	-1.74965972141937	-0.0527121601510361	0.957989565418772	0.984017904732991	-5.5932872052865195	0	Gene
ENSG00000269044.2	ENSG00000269044		-0.0012531508718385698	2.6442167927108	-0.0526823026833298	0.9580133390935229	0.984017904732991	-6.50818100403235	0	Gene
ENSG00000274492.1	ENSG00000274492		-0.00257525278473162	-0.23135868873195398	-0.05254420428653799	0.958123298884997	0.984071823521607	-5.89516970149724	0	Gene
ENSG00000184378.2	ENSG00000184378	ACTRT3	0.0042274544625157	0.5677535410839499	0.0524374279041558	0.958208319310772	0.984071823521607	-6.06424178214342	0	Gene
ENSG00000196136.16	ENSG00000196136	SERPINA3	0.0106261194751303	-1.2286328546595802	0.0524265704805314	0.958216964533762	0.984071823521607	-5.82009482201404	0	Gene
ENSG00000268049.1	ENSG00000268049		0.00175133234881567	1.9426214025718	0.0524011484010588	0.958237206882506	0.984071823521607	-6.3513398891284005	0	Gene
ENSG00000141519.14	ENSG00000141519	CCDC40	-0.00261496103999486	3.3173601382506503	-0.0522704903519234	0.95834124387276	0.9841346640369041	-6.669240280156701	0	Gene
ENSG00000126010.5	ENSG00000126010	GRPR	0.00373791778503679	-1.2448160187877	0.0521376013765865	0.9584470579776329	0.984199323796864	-5.681105017596401	0	Gene
ENSG00000006016.10	ENSG00000006016	CRLF1	0.00549701424174259	3.01859471513506	0.0520479322261745	0.9585184583031591	0.984228640921153	-6.60334588020965	0	Gene
ENSG00000204310.11	ENSG00000204310	AGPAT1	0.0007211126174409981	5.644261448341769	0.0519771406425428	0.958574827335972	0.9842425216396942	-7.04374365088431	0	Gene
ENSG00000126952.16	ENSG00000126952	NXF5	-0.00437942353313574	-1.93797051062341	-0.0518753223485347	0.958655902292511	0.984281767455933	-5.57655530745504	0	Gene
ENSG00000134802.17	ENSG00000134802	SLC43A3	-0.00240110829379938	1.10483545876901	-0.0516531636603093	0.958832802306519	0.9844193919264449	-6.170776909845659	0	Gene
ENSG00000170854.17	ENSG00000170854	MINA	-0.0007621953947041759	4.9043958161686705	-0.0514575944755573	0.9589885313761601	0.984535269171726	-6.968618280390309	0	Gene
ENSG00000250318.1	ENSG00000250318		0.00245700367200555	-0.161179343468708	0.0513684524307489	0.9590595144901649	0.984563941987991	-5.902500329682679	0	Gene
ENSG00000186814.12	ENSG00000186814	ZSCAN30	0.000840355836342899	4.64333420618167	0.0512307122980499	0.959169196522624	0.984563941987991	-6.93433131936456	0	Gene
ENSG00000129596.4	ENSG00000129596	CDO1	0.00114625599393719	5.00782242107126	0.0511893664523504	0.9592021202404492	0.984563941987991	-6.9768563782564295	0	Gene
ENSG00000166822.12	ENSG00000166822	TMEM170A	0.000771416030788836	5.08470178064618	0.0511363007971246	0.959244376550898	0.984563941987991	-6.991004214806809	0	Gene
ENSG00000141642.8	ENSG00000141642	ELAC1	0.0012121779290237	2.07069599197978	0.0511003131393886	0.9592730336758001	0.984563941987991	-6.380516194099769	0	Gene
ENSG00000205352.10	ENSG00000205352	PRR13	-0.0010819923239671302	3.93354982753073	-0.051099539656893	0.9592736496037809	0.984563941987991	-6.80355798789561	0	Gene
ENSG00000166484.19	ENSG00000166484	MAPK7	-0.0012625800399605801	3.2291426331414903	-0.0510103703620664	0.959344655722872	0.9845660495652879	-6.64428328137401	0	Gene
ENSG00000179295.16	ENSG00000179295	PTPN11	0.0006919532464436669	8.8770659868136	0.0509805934827775	0.95936836732758	0.9845660495652879	-7.0793218501535895	0	Gene
ENSG00000116171.16	ENSG00000116171	SCP2	0.000567500185237214	6.173873454353879	0.0509354720306759	0.9594042980264829	0.9845660495652879	-7.0659184018286005	0	Gene
ENSG00000187944.2	ENSG00000187944	C2orf66	-0.00572253903661232	-2.2822035763118795	-0.0507626448466768	0.959541922942204	0.984663290356945	-5.49712643832251	0	Gene
ENSG00000186301.8	ENSG00000186301	MST1P2	0.00285434175752249	0.44394394275112303	0.0506407348742772	0.9596390024361829	0.9847189173944201	-6.02977894856529	0	Gene
ENSG00000214903.4	ENSG00000214903	RPS15AP3	-0.00331884634454222	-1.29142457807071	-0.0505561139167319	0.9597063882509971	0.984744071107311	-5.703903351961481	0	Gene
ENSG00000269906.1	ENSG00000269906		-0.0023106823333531	0.178059251372252	-0.0504390520886398	0.9597996080302771	0.98479572933295	-5.9748796919208	0	Gene
ENSG00000128285.4	ENSG00000128285	MCHR1	-0.0032128974539840397	-0.6479756114859909	-0.0500965668457484	0.9600723422744329	0.985031564287374	-5.81630023287762	0	Gene
ENSG00000272787.1	ENSG00000272787		-0.0110891760344544	-2.9201205499526806	-0.0500053142992346	0.9601450109992521	0.9850621206736558	-5.39299911076739	0	Gene
ENSG00000258603.3	ENSG00000258603		-0.0018953911342806699	0.6361933303603989	-0.0498219173373462	0.960291059691288	0.985166655753665	-6.07404745108118	0	Gene
ENSG00000146776.14	ENSG00000146776	ATXN7L1	-0.000742374611935533	4.1658336909660605	-0.0497376035771682	0.9603582036432029	0.985166655753665	-6.85176887638566	0	Gene
ENSG00000197696.9	ENSG00000197696	NMB	-0.00310077853695294	1.3514557304814898	-0.0496532273686141	0.9604253976090358	0.985166655753665	-6.236778971459451	0	Gene
ENSG00000169252.5	ENSG00000169252	ADRB2	0.0021324818687404397	1.68106886610295	0.0496168457372114	0.960454370627501	0.985166655753665	-6.2992198342337	0	Gene
ENSG00000143756.11	ENSG00000143756	FBXO28	0.000687926387389725	5.76146955233093	0.049608072177649995	0.960461357581602	0.985166655753665	-7.042400323920551	0	Gene
ENSG00000231527.5	ENSG00000231527		0.0036095747947257	0.0349895167028724	0.0495242694617483	0.9605280952691909	0.9851911145948941	-5.9541344755161605	0	Gene
ENSG00000180953.11	ENSG00000180953	ST20	0.0020271622528544603	0.48363747553808295	0.0493840607059158	0.960639753466272	0.98524534388223	-6.0389436970247194	0	Gene
ENSG00000212402.1	ENSG00000212402	SNORA74B	-0.0022447519460340897	2.4771041424886002	-0.0493501537123007	0.960666756131587	0.98524534388223	-6.49845206484916	0	Gene
ENSG00000175203.15	ENSG00000175203	DCTN2	-0.000604543818490862	6.358321401753511	-0.0492865187660276	0.9607174335028109	0.985253325451001	-7.071026483873099	0	Gene
ENSG00000216009.3	ENSG00000216009	MIR874	-0.00399276510771528	-1.8428870973339297	-0.049192148243877	0.9607925882555319	0.98528640769896	-5.57828324322297	0	Gene
ENSG00000228107.1	ENSG00000228107		0.00264790913783444	-0.577241977827764	0.0489551497481203	0.9609813305487651	0.985435965059805	-5.82337235104769	0	Gene
ENSG00000186866.16	ENSG00000186866	POFUT2	0.00105823157261295	3.5853696880119004	0.0488939173976041	0.9610300954952009	0.9854419760459499	-6.726434115509781	0	Gene
ENSG00000260300.5	ENSG00000260300		0.00248575890028355	0.22805436422544603	0.0487770784644079	0.9611231454782858	0.985452264158649	-5.99996348853994	0	Gene
ENSG00000204571.5	ENSG00000204571	KRTAP5-11	-0.00599569215531489	-2.2437874903953703	-0.0487713782318467	0.9611276851306041	0.985452264158649	-5.530615535760231	0	Gene
ENSG00000159885.13	ENSG00000159885	ZNF222	-0.0012334650730908199	1.87420201043208	-0.0485451219367941	0.9613078761526601	0.985452264158649	-6.338027135476319	0	Gene
ENSG00000177889.9	ENSG00000177889	UBE2N	0.000584492778386962	6.26229495582203	0.0485187388858204	0.9613288878031411	0.985452264158649	-7.0617279902621695	0	Gene
ENSG00000101624.10	ENSG00000101624	CEP76	-0.00094132973495954	2.97455742985749	-0.0484519564016117	0.9613820739716742	0.985452264158649	-6.59274232281157	0	Gene
ENSG00000131845.14	ENSG00000131845	ZNF304	0.0008881105686158029	4.363684252420181	0.0484289810664626	0.961400371774263	0.985452264158649	-6.887590712771269	0	Gene
ENSG00000101447.13	ENSG00000101447	FAM83D	-0.00227866222438845	1.36439018098873	-0.0484225413627124	0.9614055004268521	0.985452264158649	-6.236504947608019	0	Gene
ENSG00000249258.2	ENSG00000249258		-0.00299448398287947	-0.609916222586081	-0.0483750825607696	0.9614432972006359	0.985452264158649	-5.80719456714635	0	Gene
ENSG00000237945.7	ENSG00000237945	LINC00649	0.00284902943184104	0.239477840450144	0.0483435757625552	0.961468389650443	0.985452264158649	-5.9908560088315	0	Gene
ENSG00000248103.1	ENSG00000248103		0.0033605116995082	-1.30287947480541	0.0482657133472488	0.961530400519077	0.985452264158649	-5.67429594186141	0	Gene
ENSG00000255769.7	ENSG00000255769	GOLGA2P10	0.00241068545245236	2.2255331116687502	0.0482590008084185	0.961535746502942	0.985452264158649	-6.40834548313182	0	Gene
ENSG00000011198.7	ENSG00000011198	ABHD5	-0.000988792660897757	3.6125904691879795	-0.0481866208276711	0.961593391301593	0.985452264158649	-6.732600380499179	0	Gene
ENSG00000263603.1	ENSG00000263603		0.00196166539329208	1.04599106300757	0.0481809907031456	0.961597875248718	0.985452264158649	-6.181731074289581	0	Gene
ENSG00000214290.7	ENSG00000214290	COLCA2	0.0021837989252258	1.10905766461652	0.0480896465280806	0.961670623801285	0.9854828481347241	-6.17313920986237	0	Gene
ENSG00000165730.14	ENSG00000165730	STOX1	0.0015535125403161301	5.2080015848622505	0.0477535187097186	0.9619383262993629	0.9857132017296479	-7.005249541436549	0	Gene
ENSG00000104812.14	ENSG00000104812	GYS1	-0.00122376751932063	4.18883525332441	-0.0474582832169338	0.9621734644510409	0.985910167067093	-6.855477691137099	0	Gene
ENSG00000171116.7	ENSG00000171116	HSFX1	0.008971480862326709	-2.47934384620484	0.0473621421480493	0.962250036017115	0.9859295411318449	-5.469435297099481	0	Gene
ENSG00000099251.14	ENSG00000099251	HSD17B7P2	-0.00239794547849748	1.3873572916390202	-0.0472896530297105	0.962307770215493	0.9859295411318449	-6.22824844861146	0	Gene
ENSG00000102001.12	ENSG00000102001	CACNA1F	-0.00182807555881354	0.637523381636342	-0.0472571872549762	0.9623336277536629	0.9859295411318449	-6.08871835182039	0	Gene
ENSG00000170606.13	ENSG00000170606	HSPA4	-0.000796909918223024	7.23349250265454	-0.0471111883233441	0.962449909866989	0.9859295411318449	-7.08523679424057	0	Gene
ENSG00000213090.2	ENSG00000213090		-0.00163508101975001	1.1948786261635702	-0.0470808963419462	0.962474036278415	0.9859295411318449	-6.20654344771933	0	Gene
ENSG00000151876.12	ENSG00000151876	FBXO4	0.0011375966990968699	2.3128479784734504	0.0470544004491725	0.9624951392778741	0.9859295411318449	-6.43636259466952	0	Gene
ENSG00000058063.15	ENSG00000058063	ATP11B	0.000762207628639752	5.4144295718574	0.0470360480387639	0.9625097563100308	0.9859295411318449	-7.02313037783915	0	Gene
ENSG00000260742.1	ENSG00000260742		0.00364092192088496	-1.9216414261536898	0.0470033904668348	0.962535766918041	0.9859295411318449	-5.549450415634401	0	Gene
ENSG00000230156.2	ENSG00000230156	LINC00443	0.0070803164710132	-2.4328135975751803	0.046948573754098	0.962579426592714	0.9859302942879841	-5.47578210654463	0	Gene
ENSG00000261622.1	ENSG00000261622		0.00271416505346206	0.9867194038567059	0.04679010613681	0.9627056413724521	0.985994880114103	-6.1620561654751596	0	Gene
ENSG00000277202.1	ENSG00000277202	MIR8063	0.00332635259787959	-1.6639855927455198	0.0467263205334347	0.9627564449878501	0.985994880114103	-5.613390435653571	0	Gene
ENSG00000219438.8	ENSG00000219438	FAM19A5	0.000985020801890102	5.3731511080449295	0.0466735825376288	0.9627984495786691	0.985994880114103	-7.0230578004202	0	Gene
ENSG00000218416.4	ENSG00000218416		-0.0038834708133766898	-0.456800300520391	-0.0466538180443602	0.9628141915659889	0.985994880114103	-5.84183526344368	0	Gene
ENSG00000240244.3	ENSG00000240244	GAPDHP33	0.00257988129758891	-0.21943412063590698	0.0464291303825381	0.962993151404181	0.986088854688568	-5.916250915571901	0	Gene
ENSG00000280245.1	ENSG00000280245		0.00337746860883785	-1.47040993977	0.0464050086762001	0.963012364037688	0.986088854688568	-5.66081945803182	0	Gene
ENSG00000159685.10	ENSG00000159685	CHCHD6	-0.0008299851588979	3.7914636628764202	-0.04637690199521201	0.963034750680219	0.986088854688568	-6.77797389418164	0	Gene
ENSG00000131981.15	ENSG00000131981	LGALS3	-0.0019185132113798198	3.29147947250319	-0.0461887727964266	0.9631845941382501	0.986188782916153	-6.667388759869469	0	Gene
ENSG00000136371.10	ENSG00000136371	MTHFS	0.00164404273054865	0.821281848507489	0.0460676864306466	0.9632810391870029	0.986188782916153	-6.11286809754483	0	Gene
ENSG00000147403.16	ENSG00000147403	RPL10	0.0009922954189518212	7.35982125725176	0.0459627514754852	0.9633646201057758	0.986188782916153	-7.0860069408944	0	Gene
ENSG00000162194.12	ENSG00000162194	LBHD1	-0.00173673800686678	0.867288305670194	-0.0459110578557926	0.963405794334343	0.986188782916153	-6.116719883203549	0	Gene
ENSG00000102144.13	ENSG00000102144	PGK1	0.0008257424245418161	7.80626482201534	0.045910188019500996	0.9634064871641709	0.986188782916153	-7.085900315851929	0	Gene
ENSG00000159200.17	ENSG00000159200	RCAN1	-0.000861556091864267	6.26726214336928	-0.0458580664333425	0.963448002371048	0.986188782916153	-7.0679541607861305	0	Gene
ENSG00000248503.2	ENSG00000248503		-0.00209599352066078	-0.19476584964454502	-0.0457490973614957	0.963534797318055	0.986188782916153	-5.895784270584611	0	Gene
ENSG00000280543.1	ENSG00000280543	ASAP1-IT2	0.0020550925145462	-0.24654370315498397	0.0457134423158324	0.9635631970099791	0.986188782916153	-5.898306440058709	0	Gene
ENSG00000236502.1	ENSG00000236502	SIX3-AS1	-0.0015545927800341699	2.57032344213606	-0.045703658177625	0.963570990207129	0.986188782916153	-6.5047157688165305	0	Gene
ENSG00000071626.16	ENSG00000071626	DAZAP1	-0.000689920735067354	5.20637179426197	-0.0456881118486251	0.9635833730736222	0.986188782916153	-7.00483957468318	0	Gene
ENSG00000121057.12	ENSG00000121057	AKAP1	-0.000648777166677653	6.26150749342365	-0.0456614184896876	0.963604634724508	0.986188782916153	-7.070350436095259	0	Gene
ENSG00000275830.1	ENSG00000275830		-0.00480322508905832	-0.34230636129538394	-0.0454812120437933	0.9637481724739521	0.9862917382620829	-5.90681784702123	0	Gene
ENSG00000071967.11	ENSG00000071967	CYBRD1	-0.00151986333623101	6.60038066568926	-0.0451882610278161	0.9639815158630441	0.986486586672232	-7.07865039592145	0	Gene
ENSG00000272693.3	ENSG00000272693		0.00171921812247179	0.39367842162842603	0.0451195775560596	0.964036224550578	0.986498620765491	-6.01980107121727	0	Gene
ENSG00000263857.1	ENSG00000263857	MIR4729	0.00245757442594359	-0.8332520825757859	0.0449866413782864	0.96414211315491	0.986539921135841	-5.7717710648635006	0	Gene
ENSG00000283010.1	ENSG00000283010		-0.00350012416066101	-1.7579208001401898	-0.0449610642260408	0.9641624863797891	0.986539921135841	-5.57475553240717	0	Gene
ENSG00000149577.15	ENSG00000149577	SIDT2	-0.0008174268591641781	5.33952277465415	-0.0447499279549591	0.9643306657615172	0.986604035892351	-7.0206681186784605	0	Gene
ENSG00000276410.3	ENSG00000276410	HIST1H2BB	0.00270988009587865	-0.0855003930055688	0.0447124320993661	0.9643605330363331	0.986604035892351	-5.9291192129786205	0	Gene
ENSG00000235109.7	ENSG00000235109	ZSCAN31	-0.00212656422515285	3.7440776503612594	-0.0446686173251206	0.9643954337011609	0.986604035892351	-6.76715069501382	0	Gene
ENSG00000130313.6	ENSG00000130313	PGLS	0.0008880059235191849	3.02954009008926	0.0445843342349772	0.964462569601463	0.986604035892351	-6.59871094302978	0	Gene
ENSG00000258057.5	ENSG00000258057	BCDIN3D-AS1	-0.0010281673952397801	3.01848295614057	-0.0445829388434225	0.964463681106127	0.986604035892351	-6.609821913839519	0	Gene
ENSG00000268038.1	ENSG00000268038		0.00392967001913124	-0.51913067198151	0.0445588500154331	0.964482869168307	0.986604035892351	-5.83913397987257	0	Gene
ENSG00000100033.16	ENSG00000100033	PRODH	0.007586153948946709	0.970795255947828	0.0444374004050642	0.964579610705403	0.9866590549228409	-6.15765787858086	0	Gene
ENSG00000130940.14	ENSG00000130940	CASZ1	0.00187107609772234	1.01039013085346	0.0443711570786875	0.964632377511362	0.986669089733634	-6.15429482463472	0	Gene
ENSG00000257298.1	ENSG00000257298		-0.00222808290766345	0.4410770691042589	-0.0442808653627669	0.964704300560848	0.986698716639895	-6.04118408568802	0	Gene
ENSG00000273306.1	ENSG00000273306		0.00298760146166738	-1.53741860214063	0.0437681380596977	0.9651127256629599	0.9869799140450831	-5.61901521505664	0	Gene
ENSG00000276043.4	ENSG00000276043	UHRF1	0.00340515352498397	0.883813893042332	0.0437382687799361	0.965136519030985	0.9869799140450831	-6.1439390681828705	0	Gene
ENSG00000179562.2	ENSG00000179562	GCC1	-0.000781526911724293	4.15430835074888	-0.0437304682874315	0.96514273277781	0.9869799140450831	-6.84847366347903	0	Gene
ENSG00000249378.5	ENSG00000249378	LINC01060	0.0132652097437193	-2.8141090164565097	0.0435704336121766	0.965270214293807	0.9869799140450831	-5.43707855159891	0	Gene
ENSG00000164405.10	ENSG00000164405	UQCRQ	-0.00067117601518754	5.73047093988957	-0.0435411788215919	0.9652935183714001	0.9869799140450831	-7.03346922806463	0	Gene
ENSG00000279283.1	ENSG00000279283		-0.00167940205084497	1.64390272162002	-0.0435013456720675	0.9653252491132241	0.9869799140450831	-6.3163213463698105	0	Gene
ENSG00000249898.7	ENSG00000249898	MCPH1-AS1	0.00155319834413944	2.03147124239698	0.0433319429507052	0.965460194468648	0.9869799140450831	-6.37483533521716	0	Gene
ENSG00000173153.13	ENSG00000173153	ESRRA	-0.0009260568949790019	4.0618277460065	-0.0433100878153959	0.965477604231881	0.9869799140450831	-6.83018201165275	0	Gene
ENSG00000265702.1	ENSG00000265702		-0.00347313982948342	-0.708658805623347	-0.0432924782269441	0.965491632011803	0.9869799140450831	-5.78367363788257	0	Gene
ENSG00000234946.1	ENSG00000234946	SDHCP3	-0.0037335987711218	-2.18186090105753	-0.0432730368621859	0.965507118995288	0.9869799140450831	-5.51288807363984	0	Gene
ENSG00000112139.14	ENSG00000112139	MDGA1	0.00147036938391858	4.01485945713427	0.0432310185028567	0.9655405908483492	0.9869799140450831	-6.821665165377951	0	Gene
ENSG00000184785.5	ENSG00000184785	SMIM10	0.00136742054232036	1.5934220331871398	0.0432100054852085	0.965557329855091	0.9869799140450831	-6.27854686025771	0	Gene
ENSG00000280255.1	ENSG00000280255		0.00382565594560225	2.80629089131248	0.04315114029822	0.965604222047489	0.9869799140450831	-6.58337983511914	0	Gene
ENSG00000263069.5	ENSG00000263069		0.00112302422694924	2.67837969043522	0.0431411594013807	0.9656121728730309	0.9869799140450831	-6.53293147158257	0	Gene
ENSG00000176225.12	ENSG00000176225	RTTN	0.000991280009472628	5.906915838368761	0.0431265872542008	0.965623781114594	0.9869799140450831	-7.0541936039252695	0	Gene
ENSG00000249996.1	ENSG00000249996		-0.00338789146835126	-1.7565634861885402	-0.04306285491325701	0.9656745506856079	0.9869878856715941	-5.575402482114839	0	Gene
ENSG00000279670.1	ENSG00000279670		0.00248441004987638	-0.762026483054065	0.0429414223580723	0.965771284985291	0.9870074666636259	-5.78861847572739	0	Gene
ENSG00000090989.17	ENSG00000090989	EXOC1	0.000552700008818413	5.608963669595861	0.0429309198414137	0.9657796514112499	0.9870074666636259	-7.0384330777987	0	Gene
ENSG00000141753.6	ENSG00000141753	IGFBP4	-0.00230012750909877	2.4724607596675496	-0.0426262090134932	0.966022389215907	0.987160517290135	-6.48196544223775	0	Gene
ENSG00000131634.13	ENSG00000131634	TMEM204	0.00195653389313386	1.9054856440665702	0.0426146785973006	0.9660315746028879	0.987160517290135	-6.35223402188861	0	Gene
ENSG00000283023.1	ENSG00000283023		-0.00639777363117105	-2.02652331696184	-0.0425810747701139	0.966058344187716	0.987160517290135	-5.527317589442919	0	Gene
ENSG00000166407.13	ENSG00000166407	LMO1	-0.00284903674244437	-0.7973644497174149	-0.0423119936201604	0.966272701828827	0.987312873505813	-5.767175922070191	0	Gene
ENSG00000276805.2	ENSG00000276805		-0.0016261332976266198	2.13516707196824	-0.0422859956138574	0.966293412704544	0.987312873505813	-6.39347104157937	0	Gene
ENSG00000142528.15	ENSG00000142528	ZNF473	-0.00122941365218862	3.31558880932436	-0.0421118313282347	0.966432158349902	0.987410713275161	-6.66273761959297	0	Gene
ENSG00000143452.15	ENSG00000143452	HORMAD1	-0.00328989617485697	-1.16682959450844	-0.0420205673193317	0.9665048630078811	0.9874398752686371	-5.691355676999179	0	Gene
ENSG00000230635.2	ENSG00000230635	CYP4F60P	0.00456745666371835	-1.59566346496903	0.0419680746007299	0.966546680990237	0.9874398752686371	-5.64006878616328	0	Gene
ENSG00000181192.11	ENSG00000181192	DHTKD1	0.000733042686167461	5.21808353066967	0.0417859088668096	0.9666918028513759	0.98754421009132	-7.00859540173502	0	Gene
ENSG00000177370.4	ENSG00000177370	TIMM22	-0.00081621069231902	3.24637971402455	-0.0415416204214997	0.9668864163477651	0.987699092599147	-6.6538048598585995	0	Gene
ENSG00000226808.1	ENSG00000226808	LINC00840	0.00397922307274295	-1.24291620993378	0.0413377596802473	0.967048824446918	0.987787496640165	-5.69000311818856	0	Gene
ENSG00000183878.15	ENSG00000183878	UTY	-0.00102371340490288	3.00988474112948	-0.0412299925473957	0.9671346789778729	0.987787496640165	-6.86021261773767	0	Gene
ENSG00000207217.1	ENSG00000207217		0.0035726815385709603	-1.0218552663409	0.0411087950302895	0.9672312335112428	0.987787496640165	-5.74919718443143	0	Gene
ENSG00000101017.13	ENSG00000101017	CD40	-0.0016785410496352401	1.46410965914253	-0.0409824705334858	0.9673318730734449	0.987787496640165	-6.248487593728029	0	Gene
ENSG00000177556.11	ENSG00000177556	ATOX1	0.000639612021003034	4.602048035961411	0.0409531085241519	0.9673552651256541	0.987787496640165	-6.925209068919621	0	Gene
ENSG00000201185.1	ENSG00000201185	RNA5SP202	-0.00158835002788476	5.10562164595032	-0.0409383064184909	0.96736705764089	0.987787496640165	-6.97237325708434	0	Gene
ENSG00000125779.21	ENSG00000125779	PANK2	-0.0006844068045771411	5.297867534780731	-0.0409361599146	0.9673687677143911	0.987787496640165	-7.0150144142459	0	Gene
ENSG00000127366.5	ENSG00000127366	TAS2R5	0.00199740235178565	0.527169069037332	0.0409275800001287	0.967375603149289	0.987787496640165	-6.0568692500249	0	Gene
ENSG00000172239.13	ENSG00000172239	PAIP1	0.000511324373405941	5.81087581635497	0.0408839169482755	0.967410388608891	0.987787496640165	-7.04537981277258	0	Gene
ENSG00000262333.1	ENSG00000262333	HNRNPA1P16	0.00222326770716971	-0.7668361756304359	0.0408661709219861	0.9674245265225621	0.987787496640165	-5.77473043730443	0	Gene
ENSG00000188342.11	ENSG00000188342	GTF2F2	0.0006157758257542429	4.18926391422795	0.040839198110465	0.9674460152560909	0.987787496640165	-6.85488933103186	0	Gene
ENSG00000185100.10	ENSG00000185100	ADSSL1	0.00160180113339365	2.21299684287628	0.040710153508000994	0.9675488230009991	0.9878074556168871	-6.41291981332798	0	Gene
ENSG00000279456.1	ENSG00000279456		0.0015404215128077	2.20503132360858	0.0407066986370844	0.967551575448158	0.9878074556168871	-6.4222476395729995	0	Gene
ENSG00000270031.1	ENSG00000270031		0.00320300690845978	-1.87072381347203	0.0404915082978781	0.967723015334151	0.9878720304234642	-5.56587443825922	0	Gene
ENSG00000158769.17	ENSG00000158769	F11R	-0.00153533613083315	2.44131505735102	-0.0404770137380519	0.967734563051855	0.9878720304234642	-6.47196468760712	0	Gene
ENSG00000179988.13	ENSG00000179988	PSTK	0.0007866744262686441	3.03162400939335	0.0404532908859889	0.9677534629021759	0.9878720304234642	-6.60187703234369	0	Gene
ENSG00000166147.13	ENSG00000166147	FBN1	-0.000733174682627682	5.743424516312389	-0.0404113690746805	0.9677868617958459	0.9878720304234642	-7.04852911414463	0	Gene
ENSG00000119965.12	ENSG00000119965	C10orf88	-0.000642036753886705	3.34906293686068	-0.0403365240790386	0.9678464905639058	0.9878889944346251	-6.6827418437344095	0	Gene
ENSG00000136197.12	ENSG00000136197	C7orf25	-0.00174827996687103	0.35211809560518703	-0.0401301204042973	0.9680109326440529	0.987951248201588	-6.0126131525927695	0	Gene
ENSG00000232837.1	ENSG00000232837		-0.00341622017344326	-1.6590087091202599	-0.0400868614899847	0.968045397251542	0.987951248201588	-5.61270710601637	0	Gene
ENSG00000135097.6	ENSG00000135097	MSI1	-0.0013774504782596301	2.3673262335443397	-0.0399848726755801	0.968126652520384	0.987951248201588	-6.44769385242357	0	Gene
ENSG00000147121.15	ENSG00000147121	KRBOX4	-0.000767370875172224	4.00442668665955	-0.0399743131471222	0.968135065396501	0.987951248201588	-6.820431833730741	0	Gene
ENSG00000278886.1	ENSG00000278886		0.00391201166539967	-2.202842842624	0.039926443093467996	0.9681732039653009	0.987951248201588	-5.50984431078274	0	Gene
ENSG00000151632.17	ENSG00000151632	AKR1C2	0.0022958155360845198	1.6084529886994698	0.0398955364493192	0.968197827648443	0.987951248201588	-6.2821574786710705	0	Gene
ENSG00000147003.5	ENSG00000147003	TMEM27	0.0032112898170596604	-0.6764191367315239	0.0398820556845704	0.9682085679401701	0.987951248201588	-5.812001444554889	0	Gene
ENSG00000197969.11	ENSG00000197969	VPS13A	-0.000769685711337472	7.32658917943582	-0.0397216297587665	0.9683363816999699	0.987963498181088	-7.08584380668362	0	Gene
ENSG00000166801.15	ENSG00000166801	FAM111A	0.00117274680139476	3.13532648214164	0.0396835039959054	0.9683667571917101	0.987963498181088	-6.62597722227375	0	Gene
ENSG00000279342.1	ENSG00000279342		-0.00179656337768858	-0.064152228110592	-0.0396514050301983	0.9683923310597929	0.987963498181088	-5.93168846812373	0	Gene
ENSG00000260805.2	ENSG00000260805		0.0018491739086329301	0.7341037500295771	0.0396510363969469	0.9683926247572391	0.987963498181088	-6.093031128251621	0	Gene
ENSG00000260953.1	ENSG00000260953		-0.00880174617478728	-0.0587744935151713	-0.039447970135598996	0.968554412340855	0.9880846678684041	-5.96785729239493	0	Gene
ENSG00000164932.12	ENSG00000164932	CTHRC1	0.00313666125105039	-1.1128542149001899	0.0393365386916355	0.968643192900252	0.988121161140105	-5.7130463612680495	0	Gene
ENSG00000165698.15	ENSG00000165698	SPACA9	-0.000944947076534767	3.2517336108773796	-0.0392723170241363	0.9686943602828321	0.988121161140105	-6.652770314215389	0	Gene
ENSG00000011465.16	ENSG00000011465	DCN	0.0013331798364169	5.45506919032699	0.039241085292357	0.9687192436132559	0.988121161140105	-7.03014499134278	0	Gene
ENSG00000095752.6	ENSG00000095752	IL11	0.00301102621380395	-1.64440001175165	0.0390946016935263	0.96883595223987	0.9881963225275359	-5.606478435340099	0	Gene
ENSG00000197548.12	ENSG00000197548	ATG7	0.000501078632440706	5.0388994410568095	0.0388652321872821	0.9690187003245481	0.9883370092024059	-6.988617187416639	0	Gene
ENSG00000153823.18	ENSG00000153823	PID1	0.000874715082267872	4.698865058609151	0.0387262298047257	0.9691294500142759	0.9883370092024059	-6.93851288320647	0	Gene
ENSG00000230783.1	ENSG00000230783		-0.00312614532772868	-1.82467061471855	-0.0385625195766799	0.9692598863648221	0.9883370092024059	-5.581737229079059	0	Gene
ENSG00000246982.6	ENSG00000246982		-0.00178785851556833	1.14484704179624	-0.0384687804231236	0.969334573536987	0.9883370092024059	-6.1766384836165	0	Gene
ENSG00000140382.14	ENSG00000140382	HMG20A	0.00037752588076012903	5.7801208357581295	0.0384538356530715	0.969346480887467	0.9883370092024059	-7.04973866773327	0	Gene
ENSG00000136235.15	ENSG00000136235	GPNMB	0.00373234472869799	3.03460933116567	0.0384349753940358	0.9693615079410809	0.9883370092024059	-6.61953702352108	0	Gene
ENSG00000163535.17	ENSG00000163535	SGO2	0.00110032193369682	1.8865389509939299	0.0383153275372248	0.969456838527484	0.9883370092024059	-6.34067748115037	0	Gene
ENSG00000149380.11	ENSG00000149380	P4HA3	-0.00340405621672253	-1.6323586593778	-0.0383037624013568	0.9694660531845201	0.9883370092024059	-5.607488221795	0	Gene
ENSG00000275632.1	ENSG00000275632		0.00251525066725688	-1.60755327583094	0.038280341638333	0.969484713963453	0.9883370092024059	-5.610993854828121	0	Gene
ENSG00000257913.2	ENSG00000257913		-0.00185375295015386	1.5429831553724798	-0.0382758447250026	0.9694882969359809	0.9883370092024059	-6.27689150591735	0	Gene
ENSG00000215284.2	ENSG00000215284		0.0020592365253803897	-0.500710149961188	0.0382741531221574	0.969489644742087	0.9883370092024059	-5.870325620143889	0	Gene
ENSG00000278600.1	ENSG00000278600		-0.0011806225170687698	1.9311473416242502	-0.0382734152185745	0.96949023267619	0.9883370092024059	-6.34459541032698	0	Gene
ENSG00000171649.11	ENSG00000171649	ZIK1	-0.000874544139639626	3.0199656881938304	-0.0381651320053803	0.969576508889376	0.9883810950062171	-6.60443025621014	0	Gene
ENSG00000141744.3	ENSG00000141744	PNMT	0.0016455021599187099	2.9777561542162996	0.0380062318673587	0.969703115515033	0.9884324336010949	-6.60113978077964	0	Gene
ENSG00000136870.10	ENSG00000136870	ZNF189	0.00103940601175949	5.950344340117071	0.0379551580685294	0.969743809672414	0.9884324336010949	-7.056845996384911	0	Gene
ENSG00000120800.4	ENSG00000120800	UTP20	0.000614522314482825	5.02035167818904	0.0379398952013278	0.9697559707083749	0.9884324336010949	-6.986121703817529	0	Gene
ENSG00000197635.9	ENSG00000197635	DPP4	0.0039242759857801394	-2.19443362531979	0.0378315353217981	0.9698423091053779	0.9884765707242379	-5.5299421438157905	0	Gene
ENSG00000171097.13	ENSG00000171097	KYAT1	0.000796950236322871	3.9783819229063098	0.037634664333268994	0.9699991718110681	0.9885925800829041	-6.81569759154787	0	Gene
ENSG00000151117.8	ENSG00000151117	TMEM86A	-0.000956000629791339	2.88545603885719	-0.0374533354196591	0.9701436519461021	0.98869595978126	-6.5721255082346	0	Gene
ENSG00000089127.12	ENSG00000089127	OAS1	-0.00225204766546235	2.30418390394611	-0.0373054852075144	0.9702614574866791	0.988696486060155	-6.448619524855321	0	Gene
ENSG00000277258.4	ENSG00000277258	PCGF2	-0.000900618686784549	2.43777006408846	-0.0372996113403408	0.9702661377375871	0.988696486060155	-6.4620929586301505	0	Gene
ENSG00000184515.10	ENSG00000184515	BEX5	0.00100655963011197	4.23114741161024	0.0372906189416945	0.970273302811701	0.988696486060155	-6.8698095685030305	0	Gene
ENSG00000111300.9	ENSG00000111300	NAA25	0.000618022602235825	5.643123038347079	0.0370697744237564	0.9704492707805601	0.988798872970283	-7.04159229396495	0	Gene
ENSG00000257285.5	ENSG00000257285		-0.00471950683751827	-1.7972203717195	-0.0370197887811305	0.9704890993279351	0.988798872970283	-5.5693107951895895	0	Gene
ENSG00000105246.5	ENSG00000105246	EBI3	0.00256298335798831	-0.3834280007829	0.0369314417983996	0.970559494362053	0.988798872970283	-5.882735580845389	0	Gene
ENSG00000175137.10	ENSG00000175137	SH3BP5L	0.000647231192611387	4.6204647203299904	0.0368670769889397	0.9706107805025871	0.988798872970283	-6.9319249882093	0	Gene
ENSG00000279294.1	ENSG00000279294		0.00215889329103383	-0.820413366402215	0.03677128591587	0.9706871074429599	0.988798872970283	-5.76347236997486	0	Gene
ENSG00000116977.18	ENSG00000116977	LGALS8	-0.000678345445216233	5.84726487619139	-0.0366928261208693	0.970749624910853	0.988798872970283	-7.047851399051759	0	Gene
ENSG00000198883.11	ENSG00000198883	PNMA5	-0.00484653509023501	-1.4215533587841398	-0.0366498900269536	0.970783836851748	0.988798872970283	-5.661283702487121	0	Gene
ENSG00000175931.12	ENSG00000175931	UBE2O	0.000500409182869069	5.70773818134855	0.0366179237475744	0.970809307961629	0.988798872970283	-7.046193479492151	0	Gene
ENSG00000237470.3	ENSG00000237470	DCLRE1CP1	0.00371229937003396	-2.06038795368953	0.036596100679702995	0.9708266968576609	0.988798872970283	-5.52677504425183	0	Gene
ENSG00000196366.3	ENSG00000196366	C9orf163	0.00252819352569612	-1.06848824209962	0.0365440866821108	0.9708681423238349	0.988798872970283	-5.71356590947209	0	Gene
ENSG00000196208.13	ENSG00000196208	GREB1	0.000875747332706553	5.41423763348428	0.0365311877665548	0.9708784203687679	0.988798872970283	-7.026653591653	0	Gene
ENSG00000262140.1	ENSG00000262140		0.00210773479589567	-0.964777097477386	0.0365161870031669	0.9708903732029609	0.988798872970283	-5.746659044533369	0	Gene
ENSG00000153404.14	ENSG00000153404	PLEKHG4B	0.00605457478281709	-0.601513581712129	0.0364277455749173	0.9709608447983621	0.9888267998658149	-5.816359114323441	0	Gene
ENSG00000233602.1	ENSG00000233602	ERI3-IT1	0.0013110634550004198	0.6915337346571889	0.03620940395018701	0.971134823996212	0.988871329907946	-6.0931525401775595	0	Gene
ENSG00000122733.12	ENSG00000122733	PHF24	-0.0007965893173519991	6.29088211840803	-0.0362027380903256	0.9711401355152559	0.988871329907946	-7.065082281454821	0	Gene
ENSG00000124177.14	ENSG00000124177	CHD6	0.000345620754461852	7.187090143639719	0.0361879644139998	0.9711519075439699	0.988871329907946	-7.08725902726631	0	Gene
ENSG00000233569.1	ENSG00000233569		0.00479430806995919	-1.8052844465701001	0.0361567499586345	0.971176780010599	0.988871329907946	-5.5797465002569995	0	Gene
ENSG00000266370.1	ENSG00000266370	MIR3657	0.00308181759747508	-1.8347876120370799	0.0360560750389184	0.971257000521717	0.988909173499859	-5.57309045382109	0	Gene
ENSG00000243302.3	ENSG00000243302		0.000992068963492846	2.8370758076028597	0.0356941414100144	0.9715454014759409	0.989158968373266	-6.563670411926321	0	Gene
ENSG00000237188.3	ENSG00000237188		0.000840539908917351	2.4912390076097597	0.0353826612768294	0.9717936023710991	0.989319084103695	-6.47286539873096	0	Gene
ENSG00000128191.14	ENSG00000128191	DGCR8	-0.0005456893274377809	4.53607779311761	-0.0353509124500048	0.9718189013693429	0.989319084103695	-6.91885354741588	0	Gene
ENSG00000166130.14	ENSG00000166130	IKBIP	0.00102527027320471	1.98644314983597	0.0353346226642677	0.9718318818682429	0.989319084103695	-6.364316093683809	0	Gene
ENSG00000186222.4	ENSG00000186222	BLOC1S4	-0.000865341696107992	1.80278187996725	-0.0351866605427324	0.971949785674243	0.9893716077068649	-6.326574715660599	0	Gene
ENSG00000143375.14	ENSG00000143375	CGN	-0.00111787421948241	2.7599775655455296	-0.0349349561415434	0.972150358061332	0.9893716077068649	-6.5363867668334805	0	Gene
ENSG00000004455.16	ENSG00000004455	AK2	-0.000503902017875808	5.33284394394178	-0.0349141856352485	0.972166909261605	0.9893716077068649	-7.018341184291719	0	Gene
ENSG00000276593.1	ENSG00000276593		-0.0027133641397247697	-1.61868676794979	-0.0348897285119729	0.9721863981975091	0.9893716077068649	-5.61496808609575	0	Gene
ENSG00000121440.14	ENSG00000121440	PDZRN3	-0.000978855411040196	3.37660196897532	-0.0348529308258165	0.9722157208822391	0.9893716077068649	-6.67820774147241	0	Gene
ENSG00000123444.13	ENSG00000123444	KBTBD4	-0.0005588073191582429	4.530830349196219	-0.0347726818104824	0.972279668418971	0.9893716077068649	-6.914665800943429	0	Gene
ENSG00000256192.1	ENSG00000256192		0.00287255124183454	-2.19859533789473	0.0347670221663424	0.972284178391366	0.9893716077068649	-5.50808876358904	0	Gene
ENSG00000162910.18	ENSG00000162910	MRPL55	-0.000831438805125483	3.75275848920216	-0.0347466305616389	0.972300427755072	0.9893716077068649	-6.77128895916075	0	Gene
ENSG00000242252.1	ENSG00000242252	BGLAP	0.0027918879455083602	-2.15976785696567	0.0346702486637039	0.9723612939472769	0.9893716077068649	-5.507182293166309	0	Gene
ENSG00000133059.16	ENSG00000133059	DSTYK	-0.000397700879710781	6.329698129023019	-0.0346284778882371	0.9723945797563491	0.9893716077068649	-7.0717281858745595	0	Gene
ENSG00000265972.5	ENSG00000265972	TXNIP	-0.00191720802670199	6.89273244141585	-0.0346167679723537	0.9724039110264051	0.9893716077068649	-7.08093631854708	0	Gene
ENSG00000268388.5	ENSG00000268388	FENDRR	-0.00221591694879964	0.8265103369665909	-0.0346152429956001	0.9724051262335279	0.9893716077068649	-6.1183388107977	0	Gene
ENSG00000086758.15	ENSG00000086758	HUWE1	-0.000333669896085133	9.09854708919722	-0.0345341759005667	0.97246972620343	0.9893716077068649	-7.0772397326529095	0	Gene
ENSG00000166839.16	ENSG00000166839	ANKDD1A	0.0009032748189759	4.010864026149879	0.0345131062028304	0.972486516051978	0.9893716077068649	-6.81990946277252	0	Gene
ENSG00000265775.1	ENSG00000265775		0.0020656300438071603	-0.86902271065861	0.0343350029930965	0.972628441970649	0.9894059489138242	-5.790013919156519	0	Gene
ENSG00000233433.1	ENSG00000233433		0.0029946084314490104	-2.20692360074333	0.0343149658536057	0.9726444091121079	0.9894059489138242	-5.52567707573276	0	Gene
ENSG00000064490.13	ENSG00000064490	RFXANK	0.000663343888825541	3.68116361974544	0.0343085794418417	0.9726494983009342	0.9894059489138242	-6.75121168943388	0	Gene
ENSG00000028310.17	ENSG00000028310	BRD9	0.0005151432685900911	4.86848258297247	0.0340758728641314	0.9728349377336758	0.989511050644148	-6.96798818603503	0	Gene
ENSG00000242615.1	ENSG00000242615		0.00166355365527152	-0.43905912638948297	0.0339994007750987	0.9728958772050379	0.989511050644148	-5.84369027495525	0	Gene
ENSG00000168386.18	ENSG00000168386	FILIP1L	-0.0019656095442630197	1.7135653913729298	-0.0339680161289496	0.972920887209173	0.989511050644148	-6.30989586784191	0	Gene
ENSG00000022355.16	ENSG00000022355	GABRA1	0.00131682582740441	5.739324874029481	0.033962677894576	0.9729251411793042	0.989511050644148	-7.02222003096984	0	Gene
ENSG00000260917.1	ENSG00000260917		0.000582561746342408	4.60818831225434	0.0337526895540014	0.9730924787921851	0.989637420649887	-6.92909911564187	0	Gene
ENSG00000070367.15	ENSG00000070367	EXOC5	-0.000350153613571534	6.874981493216111	-0.0335510781310314	0.9732531420421329	0.989685053105443	-7.08303559382715	0	Gene
ENSG00000005249.12	ENSG00000005249	PRKAR2B	0.000980155508634719	6.7064742341906705	0.0334475017975429	0.9733356819876351	0.989685053105443	-7.07068241180581	0	Gene
ENSG00000134809.8	ENSG00000134809	TIMM10	0.0007269940776254769	3.6144459239942	0.0334454801248281	0.9733372930608009	0.989685053105443	-6.744702177430231	0	Gene
ENSG00000254791.1	ENSG00000254791	FAR1-IT1	-0.00232727031492785	-1.6091218403123302	-0.0333778447986457	0.973391191788055	0.989685053105443	-5.610989395511201	0	Gene
ENSG00000176022.4	ENSG00000176022	B3GALT6	0.000652873665475156	3.1964324813901603	0.0333706033111006	0.973396962551256	0.989685053105443	-6.646177996874259	0	Gene
ENSG00000230960.1	ENSG00000230960		0.0029001078017804396	-0.830562273129677	0.0332695967025054	0.9734774551670291	0.989685053105443	-5.777047681352769	0	Gene
ENSG00000199366.1	ENSG00000199366		-0.00266815397355025	-1.7437913126577198	-0.0332161197898349	0.9735200712665201	0.989685053105443	-5.59164541935962	0	Gene
ENSG00000228502.1	ENSG00000228502	EEF1A1P11	0.00267777494755627	0.102754235514384	0.0332161156295664	0.973520074581867	0.989685053105443	-5.98821977745537	0	Gene
ENSG00000113048.16	ENSG00000113048	MRPS27	0.000438515115830877	5.44262158510675	0.0332072926759881	0.9735271056582521	0.989685053105443	-7.025380403519209	0	Gene
ENSG00000261692.1	ENSG00000261692		-0.00248656173869947	-1.5192141806988702	-0.0330921790981125	0.9736188407013969	0.9897345055131841	-5.62499462625444	0	Gene
ENSG00000185986.11	ENSG00000185986	SDHAP3	0.00086246578936493	2.67104603999204	0.0330321339458343	0.973666691361175	0.989739344745744	-6.51322446417094	0	Gene
ENSG00000215788.9	ENSG00000215788	TNFRSF25	0.00140692312174589	1.8473489821267097	0.0328339272532785	0.973824645186871	0.989834338390685	-6.341396954121589	0	Gene
ENSG00000123094.15	ENSG00000123094	RASSF8	0.000711054840113735	5.97118332258365	0.0328067150195604	0.973846331096378	0.989834338390685	-7.059448963250491	0	Gene
ENSG00000136840.18	ENSG00000136840	ST6GALNAC4	-0.000704939650254615	2.84087728470016	-0.0327238928967868	0.973912333627702	0.989857621624615	-6.553158990754651	0	Gene
ENSG00000259005.1	ENSG00000259005		0.0021259621565816603	-0.657532638918857	0.0325660196485079	0.9740381463306519	0.9899416895163159	-5.80361488893012	0	Gene
ENSG00000125304.8	ENSG00000125304	TM9SF2	-0.000443427635584546	6.71714554062999	-0.03221019457394	0.9743217136202529	0.99013749794957	-7.079217912716169	0	Gene
ENSG00000168275.14	ENSG00000168275	COA6	-0.000746308751662196	3.92961692391931	-0.032131012161667	0.974384816818475	0.99013749794957	-6.8069874773007	0	Gene
ENSG00000246889.2	ENSG00000246889		-0.00142857508152068	0.106883910871089	-0.0320790033361208	0.9744262645348459	0.99013749794957	-5.957859172551791	0	Gene
ENSG00000233264.2	ENSG00000233264		-0.00122091094502332	1.01245746836294	-0.032042493187504	0.9744553608357769	0.99013749794957	-6.17576562676463	0	Gene
ENSG00000259196.1	ENSG00000259196	HMBOX1-IT1	-0.00270888785459456	-2.07233894519602	-0.0319750997561796	0.9745090692676759	0.99013749794957	-5.536581334830821	0	Gene
ENSG00000123411.14	ENSG00000123411	IKZF4	0.0006706263703626019	3.05514955348754	0.0319632663936679	0.974518499743907	0.99013749794957	-6.60766322890358	0	Gene
ENSG00000144583.4	ENSG00000144583	MARCH4	-0.00101984368172274	3.76996982163334	-0.0319170976584861	0.974555293475516	0.99013749794957	-6.77770758968897	0	Gene
ENSG00000225125.2	ENSG00000225125	RANP4	-0.00113832384287004	1.18214040850225	-0.0318915298249708	0.9745756695391129	0.99013749794957	-6.188993895633151	0	Gene
ENSG00000196497.15	ENSG00000196497	IPO4	0.00196803023792323	-1.1535970346803501	0.0317274386864461	0.974706440947514	0.990182258020647	-5.69165968691918	0	Gene
ENSG00000179420.11	ENSG00000179420	OR6W1P	0.00203090600877703	-1.3554392375924	0.0316946939586326	0.9747325367357309	0.990182258020647	-5.677401944154281	0	Gene
ENSG00000277288.3	ENSG00000277288	C10orf142	-0.00239442293684288	-0.5993487373978531	-0.0316166806036646	0.974794709296218	0.990182258020647	-5.81756552399176	0	Gene
ENSG00000197405.7	ENSG00000197405	C5AR1	0.00293699908911316	0.720475311526909	0.0314920256406405	0.9748940530959621	0.990182258020647	-6.1134743319990505	0	Gene
ENSG00000105402.7	ENSG00000105402	NAPA	-0.000404701488333322	5.49793536220796	-0.0314919387267657	0.97489412236213	0.990182258020647	-7.02979134045843	0	Gene
ENSG00000154914.16	ENSG00000154914	USP43	0.0019398196564986102	1.2820398759160199	0.031410068363432006	0.9749593691789208	0.990182258020647	-6.20647776061019	0	Gene
ENSG00000114416.17	ENSG00000114416	FXR1	0.00048659086216944	6.651579779957861	0.0313785137119405	0.974984516792297	0.990182258020647	-7.08054495546618	0	Gene
ENSG00000146263.11	ENSG00000146263	MMS22L	0.000705377597187481	3.3536209068923997	0.0313230784741979	0.9750286962006429	0.990182258020647	-6.677143131712019	0	Gene
ENSG00000212380.1	ENSG00000212380	SNORD115-45	-0.0015332904146137401	-0.0155719728666129	-0.0312417663747673	0.975093498451027	0.990182258020647	-5.9683784451827595	0	Gene
ENSG00000260231.1	ENSG00000260231	JHDM1D-AS1	0.0013917174785695301	0.852407857115525	0.0312215244271085	0.97510963043947	0.990182258020647	-6.119891047123881	0	Gene
ENSG00000225630.1	ENSG00000225630	MTND2P28	-0.00225552255546682	5.50345921148261	-0.0311899033044198	0.9751348311764949	0.990182258020647	-7.026838612710531	0	Gene
ENSG00000105366.15	ENSG00000105366	SIGLEC8	0.00211087487760194	1.86137930633874	0.031187131486022004	0.975137040203188	0.990182258020647	-6.374632025763531	0	Gene
ENSG00000132016.11	ENSG00000132016	C19orf57	0.00111648787971305	0.975329686614833	0.0308191074237698	0.975430342128361	0.990436299383154	-6.145156710789889	0	Gene
ENSG00000102317.17	ENSG00000102317	RBM3	0.00173678328920258	5.2013273183161	0.0306883387498339	0.975534560857798	0.990498334733568	-6.99628750268389	0	Gene
ENSG00000107862.4	ENSG00000107862	GBF1	0.00034248324009794503	6.474255056948321	0.0306269957856721	0.975583449513643	0.9905041882985841	-7.07821535458966	0	Gene
ENSG00000234665.8	ENSG00000234665		0.00588360249810877	1.28344380908804	0.0304934975679505	0.9756898442407571	0.9905684243443221	-6.2087229885015	0	Gene
ENSG00000182484.15	ENSG00000182484	WASH6P	-0.00378872015915709	-0.926130532430923	-0.0302907526949092	0.9758514276432081	0.990670789497937	-5.744269229556361	0	Gene
ENSG00000253144.1	ENSG00000253144		0.00131649627070968	-0.0931766452280258	0.0302308423999026	0.975899175079862	0.990670789497937	-5.9257898567865395	0	Gene
ENSG00000013588.6	ENSG00000013588	GPRC5A	0.00526189871377813	-2.07980853459533	0.0301700243459722	0.975947646072878	0.990670789497937	-5.58459364693433	0	Gene
ENSG00000235180.1	ENSG00000235180	LINC00601	0.00126630409003094	1.04033635575661	0.0301505147152846	0.9759631949479441	0.990670789497937	-6.16413328542372	0	Gene
ENSG00000197442.9	ENSG00000197442	MAP3K5	0.000530848193661432	7.0581025956662	0.0299220879001481	0.9761452482808629	0.990671020828529	-7.08618250741238	0	Gene
ENSG00000109929.9	ENSG00000109929	SC5D	0.000511388210219432	5.7534427405665305	0.0298453765734271	0.976206386535269	0.990671020828529	-7.04474893610021	0	Gene
ENSG00000065559.14	ENSG00000065559	MAP2K4	0.000396272897262523	6.70164146245392	0.0298176041685606	0.976228520932923	0.990671020828529	-7.07634476024971	0	Gene
ENSG00000162695.11	ENSG00000162695	SLC30A7	-0.000436486601759781	4.848154252596821	-0.0297724637637447	0.976264497535024	0.990671020828529	-6.9619098438364695	0	Gene
ENSG00000235750.9	ENSG00000235750	KIAA0040	-0.00200396774696426	2.25593511765773	-0.0297624800337419	0.9762724545079158	0.990671020828529	-6.432651301855071	0	Gene
ENSG00000161010.14	ENSG00000161010	C5orf45	-0.000607385437409997	4.31424602555781	-0.0297230001926806	0.9763039197275071	0.990671020828529	-6.8787841327669295	0	Gene
ENSG00000261324.2	ENSG00000261324		0.000962338267420557	2.17380177158635	0.0296821500417135	0.976336477115646	0.990671020828529	-6.40641194047719	0	Gene
ENSG00000273064.1	ENSG00000273064		0.00135693272663959	-0.332402000711783	0.0296539592977098	0.9763589450359801	0.990671020828529	-5.8670176905985905	0	Gene
ENSG00000221184.1	ENSG00000221184	MIR1254-1	0.0020236143527417897	-1.77298428926074	0.0295767560394666	0.976420475848075	0.990671020828529	-5.587625803133039	0	Gene
ENSG00000165757.8	ENSG00000165757	KIAA1462	0.000865070637742487	7.89245254681893	0.0295181433359866	0.9764671901266031	0.990671020828529	-7.08723834930934	0	Gene
ENSG00000180385.8	ENSG00000180385	EMC3-AS1	0.0008476672575959241	1.92028889441729	0.0295130106714445	0.9764712808600641	0.990671020828529	-6.35209471980811	0	Gene
ENSG00000118217.5	ENSG00000118217	ATF6	-0.000343057460050143	6.244673019227131	-0.029500825712112003	0.9764809922747131	0.990671020828529	-7.070054815291481	0	Gene
ENSG00000235051.3	ENSG00000235051		-0.00286486051187115	-2.2081113896004	-0.0292682392852497	0.976666364365688	0.9908153227823628	-5.50836763097722	0	Gene
ENSG00000073146.15	ENSG00000073146	MOV10L1	-0.00160078613423043	1.13876374357422	-0.029213776661799	0.976709771425744	0.9908155966733471	-6.18142694395278	0	Gene
ENSG00000235244.3	ENSG00000235244	DANT2	-0.0005495218854842621	3.53437966678747	-0.0290020841236018	0.9768784923923901	0.9909423131878421	-6.727766930383541	0	Gene
ENSG00000168505.6	ENSG00000168505	GBX2	-0.0016240406529012198	0.0801739495861212	-0.0289360515152373	0.976931121222263	0.9909423131878421	-5.9605416652106	0	Gene
ENSG00000090674.15	ENSG00000090674	MCOLN1	0.000557422298608773	3.0550554278579303	0.0288946588917069	0.9769641117218292	0.9909423131878421	-6.60994230739253	0	Gene
ENSG00000254910.1	ENSG00000254910		-0.00275023132693806	-2.13303585384255	-0.0287602466564331	0.977071240424778	0.990980034623799	-5.5286285233606	0	Gene
ENSG00000273375.1	ENSG00000273375		-0.001684232623077	-0.7330253832777579	-0.0287397337963481	0.9770875895391691	0.990980034623799	-5.7848831510623	0	Gene
ENSG00000162645.12	ENSG00000162645	GBP2	-0.0022984915928075302	2.50046659941895	-0.0286803330370327	0.977134933055512	0.990984293418936	-6.50017204443167	0	Gene
ENSG00000197021.8	ENSG00000197021	CXorf40B	-0.000587607006887324	3.16060762229298	-0.0284976526011667	0.977280533286254	0.991088196788024	-6.632399551217611	0	Gene
ENSG00000143319.16	ENSG00000143319	ISG20L2	-0.000573660877764496	3.9407013267055295	-0.0282900578323131	0.9774459916977709	0.991178147836721	-6.804743118341099	0	Gene
ENSG00000196172.9	ENSG00000196172	ZNF681	0.000869232294953435	2.5642527562360002	0.0282780818670371	0.977455536882301	0.991178147836721	-6.493511817460769	0	Gene
ENSG00000259740.1	ENSG00000259740		0.00199877029840277	-1.3643883423227599	0.0282019915940894	0.977516183067016	0.9911958859644309	-5.68757151245372	0	Gene
ENSG00000279970.1	ENSG00000279970		0.0013445347542567802	1.0217043068040401	0.0281085922601344	0.9775906252606259	0.991201222110739	-6.1613270005541505	0	Gene
ENSG00000277701.4	ENSG00000277701		-0.00282808154593892	-0.82474105592817	-0.0280742855832682	0.977617968805515	0.991201222110739	-5.79812914134797	0	Gene
ENSG00000133424.20	ENSG00000133424	LARGE1	0.0006362001074426349	6.961313004363589	0.0280176166500659	0.9776631358588108	0.991201222110739	-7.08237942767382	0	Gene
ENSG00000198723.10	ENSG00000198723	C19orf45	0.00190059029717849	-1.36368742966048	0.0279788163558771	0.977694061044925	0.991201222110739	-5.65652690952001	0	Gene
ENSG00000206567.9	ENSG00000206567		0.0016597253617956099	-0.291599814772601	0.0277434988982856	0.9778816179756121	0.991347613685917	-5.873926595623209	0	Gene
ENSG00000178217.13	ENSG00000178217	SH2D4B	-0.0018068946836493302	-0.7686255853873871	-0.0276158846480426	0.9779833318829151	0.991363892059662	-5.780242009931589	0	Gene
ENSG00000162642.13	ENSG00000162642	C1orf52	0.00046020551825824295	4.64251030301782	0.0276150499989799	0.977983997134393	0.991363892059662	-6.9301473525869	0	Gene
ENSG00000235092.5	ENSG00000235092	ID2-AS1	0.0016075657759186698	1.4217205745642099	0.027560628870895998	0.9780273731653429	0.991364110072143	-6.24372086232063	0	Gene
ENSG00000232388.4	ENSG00000232388	LINC00493	-0.00048736168800517693	3.63077646212965	-0.0274279424993525	0.9781331303083299	0.991427557038614	-6.7497297288696805	0	Gene
ENSG00000186020.12	ENSG00000186020	ZNF529	0.00030007833024872405	5.6950900581113695	0.0272273728142533	0.9782929943074941	0.9914647369588871	-7.04449691817251	0	Gene
ENSG00000250938.5	ENSG00000250938		0.00109788433249293	0.395296778222475	0.0272233863093658	0.9782961717587499	0.9914647369588871	-6.0260988199324	0	Gene
ENSG00000066697.14	ENSG00000066697	MSANTD3	-0.000490531812338694	3.4936934355158105	-0.0272194518911622	0.9782993076945551	0.9914647369588871	-6.7074333750513695	0	Gene
ENSG00000136770.10	ENSG00000136770	DNAJC1	0.00047350017080047805	4.02829093028458	0.0269720979009028	0.978496462355404	0.9916207916982691	-6.819818763983071	0	Gene
ENSG00000188612.11	ENSG00000188612	SUMO2	0.0003149183811715	6.13128663220516	0.0268747966888985	0.9785740171060009	0.9916366952702959	-7.060735962397981	0	Gene
ENSG00000103313.12	ENSG00000103313	MEFV	0.00256566663365856	-1.68552163308689	0.0268430499823753	0.9785993211298699	0.9916366952702959	-5.606446892968839	0	Gene
ENSG00000188690.12	ENSG00000188690	UROS	0.0009191087035381349	5.87096489258488	0.0267899137604847	0.978641673925163	0.9916366952702959	-7.04718581818119	0	Gene
ENSG00000120555.13	ENSG00000120555	SEPT7P9	0.00127645314067485	-0.0736707892293576	0.0266918432324692	0.9787198422495179	0.991672153894269	-5.925286100095859	0	Gene
ENSG00000136643.11	ENSG00000136643	RPS6KC1	-0.000312510477598433	6.57192443964555	-0.0266064412746169	0.978787913100873	0.991697378739037	-7.0777934718948305	0	Gene
ENSG00000203705.10	ENSG00000203705	TATDN3	0.00045905510517598797	4.46298971895172	0.0264985986034651	0.9788738708650699	0.991738371355104	-6.90405189806967	0	Gene
ENSG00000115295.19	ENSG00000115295	CLIP4	0.000308234565692698	7.04007545735502	0.0264473410734507	0.9789147266038101	0.991738371355104	-7.084682510610001	0	Gene
ENSG00000116874.11	ENSG00000116874	WARS2	0.0005282731829819889	3.35141035913378	0.0262909798733695	0.9790393574609829	0.9918208883483141	-6.68322463454834	0	Gene
ENSG00000170145.4	ENSG00000170145	SIK2	0.0003612090283901	7.122150369393361	0.0261088757932192	0.9791845078487439	0.99191241056963	-7.086695974228911	0	Gene
ENSG00000164808.16	ENSG00000164808	SPIDR	-0.000310438906145191	5.61232134114661	-0.0260692784986678	0.979216069905801	0.99191241056963	-7.04085905516902	0	Gene
ENSG00000273240.1	ENSG00000273240		0.00228931288024588	-1.85082275428884	0.0258407603496071	0.9793982168972529	0.992053168279812	-5.566460662269289	0	Gene
ENSG00000224680.4	ENSG00000224680	PLA2G12AP1	0.0021290810143668	-1.9979704346886102	0.0254723716082838	0.9796918540510191	0.9923068393393241	-5.545626229856841	0	Gene
ENSG00000272733.1	ENSG00000272733		0.0019135688398339602	-0.945317297993628	0.0252708433658736	0.9798524903693899	0.9924257805491892	-5.746854004214111	0	Gene
ENSG00000225472.1	ENSG00000225472		0.00120580581951558	1.4194979326361499	0.025107800417688	0.97998245101239	0.992513643339811	-6.23620848654433	0	Gene
ENSG00000228649.8	ENSG00000228649		0.0018233859781207101	-1.13992144268509	0.024901984640575	0.9801465064048679	0.9926360275843659	-5.70049363566904	0	Gene
ENSG00000279366.1	ENSG00000279366		0.00216628147695793	-2.14842701472374	0.024766506913897004	0.980254495922119	0.992645507981916	-5.51952188817845	0	Gene
ENSG00000185483.11	ENSG00000185483	ROR1	0.0010791891864157	1.8884816080849498	0.0247429297594275	0.980273289347634	0.992645507981916	-6.33734865053011	0	Gene
ENSG00000232226.2	ENSG00000232226	ARSFP1	0.0017570210681361	-2.6727867659483	0.0247275886947814	0.9802855177654151	0.992645507981916	-5.59552212112178	0	Gene
ENSG00000206712.1	ENSG00000206712	RNU6-26P	-0.0022310857344577	-2.09682699564251	-0.0246233912202586	0.9803685740698861	0.9926858480784341	-5.53460349595803	0	Gene
ENSG00000196586.13	ENSG00000196586	MYO6	0.000377972034479167	7.08813602073293	0.0244424630648577	0.9805127932735601	0.9927881132334321	-7.086806973925571	0	Gene
ENSG00000258813.2	ENSG00000258813		0.00150024768190551	-0.602595958056203	0.0243457455148187	0.980589887828184	0.992799527246491	-5.81732000784791	0	Gene
ENSG00000160113.5	ENSG00000160113	NR2F6	-0.0004998366708114941	3.1187371214283504	-0.024319870540753998	0.980610513067227	0.992799527246491	-6.62265050017936	0	Gene
ENSG00000204386.10	ENSG00000204386	NEU1	-0.00048108191475047693	4.34098215747608	-0.0242404643035773	0.9806738087721801	0.992819848099798	-6.8845820802152895	0	Gene
ENSG00000183814.15	ENSG00000183814	LIN9	0.0005738269522581519	2.08056678020937	0.0241672368206144	0.9807321794231411	0.9928351813288431	-6.3874320135035	0	Gene
ENSG00000205309.13	ENSG00000205309	NT5M	0.000585566563188822	2.24679292819111	0.0239958328744902	0.980868808310577	0.9928878184868092	-6.41918682740968	0	Gene
ENSG00000245729.2	ENSG00000245729		-0.0017375820470712901	-1.68093274606509	-0.0239935481407513	0.980870629513004	0.9928878184868092	-5.60205316731688	0	Gene
ENSG00000228126.1	ENSG00000228126	FALEC	-0.00116249413876238	-0.116037048736774	-0.0238981261115513	0.9809466922209541	0.992921054716336	-5.911549850548361	0	Gene
ENSG00000279569.1	ENSG00000279569		-0.00202628059305742	-0.42386134221654603	-0.0238013604489588	0.981023826142154	0.9929553722583679	-5.86268002529865	0	Gene
ENSG00000230521.1	ENSG00000230521	HCG4P7	-0.0019926780664828603	-0.45872646568327596	-0.023638860821351002	0.9811533583737031	0.993025978226553	-5.84381041802479	0	Gene
ENSG00000165185.14	ENSG00000165185	KIAA1958	0.00034920533349434504	5.651571381592059	0.0235883523655504	0.981193619940022	0.993025978226553	-7.04444134119564	0	Gene
ENSG00000234772.1	ENSG00000234772	LINC00412	-0.0016300124261111198	-1.28385944793572	-0.0235511390614594	0.9812232836357629	0.993025978226553	-5.674352050015969	0	Gene
ENSG00000067601.7	ENSG00000067601	PMS2P4	0.000521917743454849	2.3305430109203598	0.0233808005783882	0.9813590652175792	0.993067131946109	-6.4375098040933505	0	Gene
ENSG00000231728.3	ENSG00000231728		0.0011427882971258	-0.15200110066179	0.0233671256351734	0.98136996592188	0.993067131946109	-5.908990885198651	0	Gene
ENSG00000135387.20	ENSG00000135387	CAPRIN1	0.000214898342911534	7.7367860235892305	0.0233271689654105	0.9814018165927478	0.993067131946109	-7.087902535832971	0	Gene
ENSG00000283108.1	ENSG00000283108		-0.00120855142857645	-0.32088586992219703	-0.0232284661278063	0.9814804957396	0.993067131946109	-5.88805925723062	0	Gene
ENSG00000152433.14	ENSG00000152433	ZNF547	-0.000658133386371299	2.39399687420897	-0.0232090605646325	0.9814959645477339	0.993067131946109	-6.45496164660073	0	Gene
ENSG00000278200.1	ENSG00000278200		0.0018514334110437398	-1.8713972362054199	0.0231746945334098	0.981523358850649	0.993067131946109	-5.572256705758099	0	Gene
ENSG00000078900.14	ENSG00000078900	TP73	-0.0032417440518991603	-0.893633428609789	-0.0230381842589057	0.981632175932261	0.993133482314588	-5.764790238137911	0	Gene
ENSG00000261670.1	ENSG00000261670		0.00116188682675795	-0.118283414149135	0.0229832125133676	0.981675995917149	0.9931340710985279	-5.9289300369330595	0	Gene
ENSG00000064300.8	ENSG00000064300	NGFR	-0.0028101675103747	0.756677591298847	-0.0228962072231212	0.981745351123186	0.993160491959852	-6.128370085977959	0	Gene
ENSG00000162735.18	ENSG00000162735	PEX19	0.000286969988879125	5.60442204228555	0.0224516326390215	0.9820997404822421	0.9934002235837119	-7.03706499241557	0	Gene
ENSG00000264853.1	ENSG00000264853		0.0009189447943653619	1.0556627675035999	0.0224262253543057	0.982119993820145	0.9934002235837119	-6.16588099836752	0	Gene
ENSG00000104237.7	ENSG00000104237	RP1	0.00220855282584222	-1.5659214252446398	0.0224205156429418	0.982124545300373	0.9934002235837119	-5.617005859206	0	Gene
ENSG00000126246.9	ENSG00000126246	IGFLR1	-0.0018570182033089	-1.3359130501097298	-0.0223819023920732	0.9821553257591771	0.9934002235837119	-5.6683647788124	0	Gene
ENSG00000248668.2	ENSG00000248668	OXCT1-AS1	0.00113946905416073	0.27373970302697	0.0221793755503122	0.9823167699731659	0.993433023852282	-6.00302125558388	0	Gene
ENSG00000121486.11	ENSG00000121486	TRMT1L	-0.000378149000617009	4.831605724375019	-0.0221175466002873	0.982366057048182	0.993433023852282	-6.959391947616281	0	Gene
ENSG00000224106.1	ENSG00000224106	CYP4F25P	-0.00171513559214025	-0.741491144205104	-0.0220992699346528	0.982380626342832	0.993433023852282	-5.8086626963855705	0	Gene
ENSG00000006282.20	ENSG00000006282	SPATA20	-0.00094115141104199	4.66639966618623	-0.0220755092268879	0.982399567265683	0.993433023852282	-6.9377633329696105	0	Gene
ENSG00000174501.14	ENSG00000174501	ANKRD36C	0.000390986738844774	6.17810483663888	0.0220699360822598	0.9824040099168759	0.993433023852282	-7.067443467644581	0	Gene
ENSG00000174951.10	ENSG00000174951	FUT1	0.00148069948700105	-0.40105753695060603	0.0218891142115795	0.982548152982528	0.9935026462958041	-5.851754709861139	0	Gene
ENSG00000114030.12	ENSG00000114030	KPNA1	-0.000265050783043391	6.2298902778089404	-0.021875046002968995	0.982559367549979	0.9935026462958041	-7.06953745099512	0	Gene
ENSG00000148483.8	ENSG00000148483	TMEM236	0.00236208660867383	-2.1781135875290802	0.0218093128169295	0.9826117672487371	0.993505115793855	-5.51081236651126	0	Gene
ENSG00000226674.8	ENSG00000226674	TEX41	0.00174782739995779	-1.61069493969318	0.0217634612714217	0.9826483181942959	0.993505115793855	-5.606047624601491	0	Gene
ENSG00000159433.11	ENSG00000159433	STARD9	0.000398095213594305	5.7419452179758705	0.0216910762034147	0.982706020635132	0.99351186553936	-7.04338579260342	0	Gene
ENSG00000230043.1	ENSG00000230043	TMSB4XP6	0.000744663156385986	2.7448291772404	0.0216060730345126	0.982773781830263	0.99351186553936	-6.549067202870781	0	Gene
ENSG00000069018.17	ENSG00000069018	TRPC7	0.00108145617376071	-0.18791736657128	0.0215923044941654	0.9827847575828199	0.99351186553936	-5.90391987135922	0	Gene
ENSG00000265630.2	ENSG00000265630	GLUD1P8	0.0024769626891189603	-1.85077889718575	0.0214230471190528	0.982919683340575	0.993604533344321	-5.57086930264164	0	Gene
ENSG00000279996.1	ENSG00000279996		-0.00107477728780714	-0.296693208773038	-0.0213135311449463	0.983006985711102	0.993649054033283	-5.88637918422523	0	Gene
ENSG00000123453.17	ENSG00000123453	SARDH	0.000933083455417914	1.78522557026465	0.0210394049419972	0.983225510591966	0.9937496252102901	-6.320301350545289	0	Gene
ENSG00000119392.14	ENSG00000119392	GLE1	-0.000270415892539485	4.39375346350926	-0.0210320081847659	0.983231407074299	0.9937496252102901	-6.89556045867288	0	Gene
ENSG00000135502.17	ENSG00000135502	SLC26A10	0.00110863850217175	-0.0998099973368737	0.021025902666545	0.983236274218688	0.9937496252102901	-5.918252518151901	0	Gene
ENSG00000260136.5	ENSG00000260136		-0.0014950997531259	-1.2070524778029699	-0.020966170935016	0.9832838906785871	0.993754023188123	-5.68543649517433	0	Gene
ENSG00000135317.12	ENSG00000135317	SNX14	-0.000206617997884597	5.60776280193501	-0.0208427785721823	0.9833822557961629	0.993787087649585	-7.0393501567617	0	Gene
ENSG00000120896.13	ENSG00000120896	SORBS3	-0.000535012644581564	4.08182337180597	-0.0206598623993205	0.983528072181973	0.993787087649585	-6.835490456465349	0	Gene
ENSG00000140326.12	ENSG00000140326	CDAN1	-0.000422737662926579	3.710731362421	-0.0206123477570017	0.9835659498058051	0.993787087649585	-6.75702114987759	0	Gene
ENSG00000135631.16	ENSG00000135631	RAB11FIP5	-0.000405537827303119	5.845081800993721	-0.0205937702880013	0.98358075936406	0.993787087649585	-7.0533312087061	0	Gene
ENSG00000258738.1	ENSG00000258738		0.00103117129128039	0.0395092563600053	0.0205913807591213	0.9835826642454409	0.993787087649585	-5.953901713981121	0	Gene
ENSG00000064601.16	ENSG00000064601	CTSA	-0.000376454039697537	4.87762756404962	-0.0205399666806443	0.983623650473315	0.993787087649585	-6.9723994914318	0	Gene
ENSG00000178093.13	ENSG00000178093	TSSK6	-0.00106207100513609	-0.39844114897035293	-0.0204508938292308	0.983694657589883	0.993787087649585	-5.85192832422269	0	Gene
ENSG00000229236.1	ENSG00000229236	TTTY10	-0.000836217342958926	-0.67879024973031	-0.0204439510960241	0.983700192205024	0.993787087649585	-6.103798442545	0	Gene
ENSG00000198087.7	ENSG00000198087	CD2AP	-0.000337055880853627	4.53043902106942	-0.0203909635111544	0.983742432927917	0.993787087649585	-6.91735680138266	0	Gene
ENSG00000187323.11	ENSG00000187323	DCC	0.000471355296553062	6.215661339974099	0.0203823853623569	0.9837492712738309	0.993787087649585	-7.06206488378857	0	Gene
ENSG00000177374.12	ENSG00000177374	HIC1	-0.00114513069021185	1.4891363611912098	-0.0202364470673381	0.983865610840707	0.993827157625773	-6.261175990382579	0	Gene
ENSG00000234709.2	ENSG00000234709	UPF3AP3	-0.00128024902474689	-1.2381856321041	-0.020214009920851	0.9838834973890741	0.993827157625773	-5.691993442117491	0	Gene
ENSG00000173531.15	ENSG00000173531	MST1	0.0007349339146660531	1.64146604726315	0.0201697997223876	0.9839187411036651	0.993827157625773	-6.28366517119964	0	Gene
ENSG00000102763.16	ENSG00000102763	VWA8	-0.000280214552851211	6.34589312781762	-0.0200067395691591	0.9840487305115959	0.993861411346196	-7.07335816317217	0	Gene
ENSG00000273133.1	ENSG00000273133		-0.00128744783297471	-0.701023026456454	-0.0199770717351788	0.9840723813641741	0.993861411346196	-5.797351339637	0	Gene
ENSG00000179222.17	ENSG00000179222	MAGED1	-0.00030347384921482	6.81437345949818	-0.0199430691348192	0.984099487859434	0.993861411346196	-7.08150479834808	0	Gene
ENSG00000207263.1	ENSG00000207263	SNORD116-16	0.00147455266442721	-1.63434581483964	0.0199101482272611	0.9841257320587701	0.993861411346196	-5.60984379863958	0	Gene
ENSG00000185596.16	ENSG00000185596	WASH3P	-0.000734149533219056	2.77941641204166	-0.019834071034641004	0.984186380058078	0.993868908219338	-6.5363906059764005	0	Gene
ENSG00000224557.7	ENSG00000224557	HLA-DPB2	-0.0038733202603956204	-0.933214266747279	-0.0197922799824713	0.9842196955181791	0.993868908219338	-5.74957411059408	0	Gene
ENSG00000214027.3	ENSG00000214027	ARPC3P5	0.00155250434972804	-1.70802325696803	0.0196267010100342	0.984351693893206	0.993958502529259	-5.601284040000629	0	Gene
ENSG00000180008.8	ENSG00000180008	SOCS4	-0.00028803937104892403	5.97990093997736	-0.0194847467617145	0.984464859149366	0.9940290728768149	-7.05967755032634	0	Gene
ENSG00000223944.1	ENSG00000223944		-0.0017170127866611802	-2.0501613271980803	-0.0194163569507569	0.98451937929575	0.9940404247678621	-5.5318598208319605	0	Gene
ENSG00000242737.1	ENSG00000242737		0.00132632589351799	-1.49998394910972	0.019309203040748003	0.984604802208225	0.9940582360008341	-5.637275231832381	0	Gene
ENSG00000186283.13	ENSG00000186283	TOR3A	0.000340910615880319	3.73813773547583	0.0192856528039748	0.9846235764402009	0.9940582360008341	-6.76614507611514	0	Gene
ENSG00000109475.16	ENSG00000109475	RPL34	-0.000345148619672685	7.062588308213071	-0.019151281371281	0.9847306974138591	0.9941226876274151	-7.08305987475035	0	Gene
ENSG00000057593.13	ENSG00000057593	F7	0.0012412149518859401	-0.86837137294159	0.019068002286594	0.9847970876808771	0.9941460162150949	-5.757376833253139	0	Gene
ENSG00000278075.1	ENSG00000278075		-0.0010575112991015301	-0.7147091601361031	-0.0189968048893101	0.9848538464843171	0.9941596202820719	-5.78607632627805	0	Gene
ENSG00000206652.1	ENSG00000206652	RNU1-1	-0.00232028412241692	-1.98665440885526	-0.0189334166584911	0.984904379858893	0.9941669391772759	-5.543349118082111	0	Gene
ENSG00000283064.1	ENSG00000283064		-0.00137417905785159	-1.58073470029976	-0.0188375938996678	0.9849807702962909	0.9942003565185229	-5.61063119885061	0	Gene
ENSG00000110002.15	ENSG00000110002	VWA5A	0.0004999833109932831	5.106644211519679	0.0186765665213768	0.985109142530782	0.9942862369727791	-6.99491884830996	0	Gene
ENSG00000223482.7	ENSG00000223482	NUTM2A-AS1	0.000830616597657457	4.19770740781269	0.0185500731961681	0.985209984230625	0.9943113264643191	-6.85441987638199	0	Gene
ENSG00000280388.1	ENSG00000280388		0.000786599523629719	0.8183346788166981	0.0185332561342807	0.9852233909725941	0.9943113264643191	-6.11680676549005	0	Gene
ENSG00000046889.18	ENSG00000046889	PREX2	0.000500911340177033	8.26204344371093	0.0184824825149338	0.9852638682714921	0.9943113264643191	-7.08693396190117	0	Gene
ENSG00000237039.1	ENSG00000237039		0.00238598490865115	-1.04943776221114	0.0184228878600853	0.985311377847423	0.9943155853335729	-5.72135089224713	0	Gene
ENSG00000135018.13	ENSG00000135018	UBQLN1	-0.00019671190419711298	7.52659485901912	-0.0182492955274864	0.985449768041202	0.994331832462364	-7.08785347810789	0	Gene
ENSG00000174547.13	ENSG00000174547	MRPL11	-0.00031392039034410803	3.2118077350787	-0.0182244299436967	0.985469591262497	0.994331832462364	-6.65213910620621	0	Gene
ENSG00000104043.14	ENSG00000104043	ATP8B4	-0.000623677226687458	3.3428390707072597	-0.018181394294209	0.9855038999575859	0.994331832462364	-6.68760787056592	0	Gene
ENSG00000199497.1	ENSG00000199497	RNU1-94P	-0.00149526018295292	-1.97150139520682	-0.0181043131174753	0.98556535034848	0.994331832462364	-5.54986582629249	0	Gene
ENSG00000169228.13	ENSG00000169228	RAB24	0.000644566476028017	0.8228807456702	0.0180985234914472	0.985569965937727	0.994331832462364	-6.11602629654716	0	Gene
ENSG00000164106.7	ENSG00000164106	SCRG1	-0.000735436661974915	5.63919919680067	-0.0180163691923285	0.985635460807337	0.994331832462364	-7.0384729869363705	0	Gene
ENSG00000258725.1	ENSG00000258725	PRC1-AS1	-0.000685063781098839	0.338385861010551	-0.0179716906835328	0.9856710793506619	0.994331832462364	-6.018005617790901	0	Gene
ENSG00000155868.7	ENSG00000155868	MED7	-0.000257039752261226	4.00450841111078	-0.0179682790390105	0.9856737991787	0.994331832462364	-6.81805431737478	0	Gene
ENSG00000164171.10	ENSG00000164171	ITGA2	0.0009031803117213631	4.33255813595809	0.017863577343753996	0.9857572694468809	0.994341044908333	-6.87206271618255	0	Gene
ENSG00000279982.1	ENSG00000279982		0.000968163673023717	-0.273244455248137	0.0178260296249038	0.985787203271277	0.994341044908333	-5.88905253412001	0	Gene
ENSG00000140950.15	ENSG00000140950	TLDC1	0.000341799807459145	4.00316132300641	0.0177864385106766	0.985818766154833	0.994341044908333	-6.822090854571151	0	Gene
ENSG00000181381.13	ENSG00000181381	DDX60L	-0.0006896065131982741	3.16267682599802	-0.0177103456526794	0.985879429072237	0.994341044908333	-6.63617481472201	0	Gene
ENSG00000228474.5	ENSG00000228474	OST4	-0.00028076171873731297	4.847127934976459	-0.0176853147954356	0.9858993842458259	0.994341044908333	-6.9609721595106695	0	Gene
ENSG00000126749.14	ENSG00000126749	EMG1	0.000278586352631876	3.51483641575536	0.017564408689242	0.9859957734917	0.9943945958871949	-6.71168553129718	0	Gene
ENSG00000183624.13	ENSG00000183624	HMCES	0.00030799451677904704	5.30919700272918	0.0174376301453502	0.986096844606082	0.9944528637055279	-7.01305009911708	0	Gene
ENSG00000205622.9	ENSG00000205622		-0.0018029270093282103	-2.27056013233725	-0.0172613132185323	0.986237409364961	0.994550952965877	-5.50743543814921	0	Gene
ENSG00000274423.1	ENSG00000274423		-0.0019011323820439898	-1.7037479329685101	-0.0171558580096914	0.9863214813963058	0.9945920671784949	-5.60294763440811	0	Gene
ENSG00000266126.1	ENSG00000266126		0.00158706828272866	-2.06820489793869	0.0170583349299628	0.986399229833979	0.9946232571201371	-5.532447479252469	0	Gene
ENSG00000175602.3	ENSG00000175602	CCDC85B	-0.000698533934467808	3.56358280331254	-0.0169877348046886	0.9864555145344959	0.9946232571201371	-6.728187655905219	0	Gene
ENSG00000008710.18	ENSG00000008710	PKD1	-0.00037395457516563904	6.94591727343765	-0.0168996116139971	0.9865257692837609	0.9946232571201371	-7.08524327160343	0	Gene
ENSG00000241859.6	ENSG00000241859	ANOS2P	0.000646407979967948	-0.0506075507021859	0.0168868797594061	0.9865359195519309	0.9946232571201371	-6.23501085899505	0	Gene
ENSG00000063015.19	ENSG00000063015	SEZ6	0.00047515203680383895	6.73039501583845	0.0168454782670434	0.9865689262470331	0.9946232571201371	-7.076559080142549	0	Gene
ENSG00000261687.1	ENSG00000261687		-0.00164933176702645	-1.97104075167294	-0.01676886916574	0.9866300017209549	0.9946411740488329	-5.551767167607441	0	Gene
ENSG00000227939.1	ENSG00000227939	RPL3P2	-0.000805414476475242	-0.235921167844267	-0.0166996197631871	0.9866852098515141	0.9946531746798081	-5.89125219162501	0	Gene
ENSG00000158747.13	ENSG00000158747	NBL1	0.000425386787390926	3.9271077993316204	0.0164277776652894	0.9869019328290971	0.9947849907900849	-6.803632068771059	0	Gene
ENSG00000232907.7	ENSG00000232907	DLGAP4-AS1	0.00150813082714327	-2.00026460745081	0.016426953607988997	0.98690258980076	0.9947849907900849	-5.54282800138968	0	Gene
ENSG00000168883.19	ENSG00000168883	USP39	-0.00020173581017703002	4.50092082156474	-0.0161967131857608	0.987086147084328	0.9948964590571	-6.911152451268291	0	Gene
ENSG00000100060.17	ENSG00000100060	MFNG	0.000575215278883209	1.47674236890833	0.0161010362220836	0.987162424959384	0.9948964590571	-6.26005874855175	0	Gene
ENSG00000086848.14	ENSG00000086848	ALG9	0.000350042843037434	3.95758306701613	0.0160797812163422	0.9871793703989409	0.9948964590571	-6.81142528351112	0	Gene
ENSG00000245149.3	ENSG00000245149	RNF139-AS1	0.000772232714504358	1.82568897555446	0.0160651262611943	0.9871910539868721	0.9948964590571	-6.335643564307751	0	Gene
ENSG00000112159.11	ENSG00000112159	MDN1	-0.000197777779913527	7.765296530088411	-0.0160165909099521	0.987229748566739	0.9948964590571	-7.08875867546713	0	Gene
ENSG00000251141.5	ENSG00000251141		0.000300372413478258	3.2015039428034706	0.0158525790004724	0.987360506510662	0.9949309959637429	-6.644973487280519	0	Gene
ENSG00000206562.11	ENSG00000206562	METTL6	-0.000180976916850187	4.68525432600374	-0.0158221069110506	0.987384800319255	0.9949309959637429	-6.93927365904158	0	Gene
ENSG00000077063.10	ENSG00000077063	CTTNBP2	0.000277244701054921	6.55659132187382	0.0158106076457681	0.98739396808714	0.9949309959637429	-7.078892894529459	0	Gene
ENSG00000275649.1	ENSG00000275649		0.00127599428840045	-1.10681956237228	0.0149344053630309	0.9880925235550649	0.9955499749734279	-5.73907297105566	0	Gene
ENSG00000121335.11	ENSG00000121335	PRB2	-0.00106907047500359	0.4474689397844171	-0.0149139169108181	0.9881088581601329	0.9955499749734279	-6.04273612371999	0	Gene
ENSG00000236114.1	ENSG00000236114		-0.000722889724381331	0.19985983113995603	-0.0148770035723848	0.9881382876679091	0.9955499749734279	-5.99305367418511	0	Gene
ENSG00000199331.1	ENSG00000199331		-0.00130613354923127	-2.18867447666134	-0.0146778832880149	0.988297038474119	0.99559619287167	-5.51171966154365	0	Gene
ENSG00000135211.5	ENSG00000135211	TMEM60	0.00031250856799394503	2.38899882899843	0.014664681164062	0.988307564027134	0.99559619287167	-6.468174434985469	0	Gene
ENSG00000136143.14	ENSG00000136143	SUCLA2	-0.00017086182666091002	5.924120613383731	-0.0146431050494711	0.9883247658498759	0.99559619287167	-7.047539982936501	0	Gene
ENSG00000166833.19	ENSG00000166833	NAV2	0.000363133654765225	6.47017829461177	0.0146019937757758	0.9883575423335721	0.99559619287167	-7.07768609065469	0	Gene
ENSG00000132376.19	ENSG00000132376	INPP5K	-0.000219487446178209	4.65760230769279	-0.0143916140460018	0.9885252705455471	0.9957214813472199	-6.93745647943099	0	Gene
ENSG00000162390.17	ENSG00000162390	ACOT11	-0.000567470999934042	4.725137808023129	-0.0140392847331219	0.9888061712049441	0.995908339614308	-6.944541218905621	0	Gene
ENSG00000140992.18	ENSG00000140992	PDPK1	0.000293522065351236	7.2615454235542405	0.0139506871665626	0.988876807373091	0.995908339614308	-7.08661986781482	0	Gene
ENSG00000261242.1	ENSG00000261242		0.00111395394660334	-2.0019212119149	0.0139441038812398	0.9888820560314601	0.995908339614308	-5.5408243557457695	0	Gene
ENSG00000221025.1	ENSG00000221025	MIR1250	-0.0010518587151930698	-1.3264106497011001	-0.0139413977196124	0.9888842135741008	0.995908339614308	-5.67441879515862	0	Gene
ENSG00000143363.15	ENSG00000143363	PRUNE1	-0.00019864711933325602	3.9921743858424903	-0.0138713738770454	0.988940041541399	0.9959208967978079	-6.81749268710989	0	Gene
ENSG00000108379.9	ENSG00000108379	WNT3	0.000523488650462037	1.60019188679778	0.013625798484291001	0.9891358320672691	0.9960688244923142	-6.28385347282545	0	Gene
ENSG00000225330.1	ENSG00000225330		0.000528607826971797	0.806211154074601	0.0135301942853138	0.989212054851522	0.9960688244923142	-6.127463149872099	0	Gene
ENSG00000271840.1	ENSG00000271840		-0.000901411908166682	-0.856423814058311	-0.0134582153355598	0.9892694418936909	0.9960688244923142	-5.759169635973031	0	Gene
ENSG00000226431.1	ENSG00000226431		0.0012080249116041	-2.2627589840146403	0.0134198372471479	0.9893000398202629	0.9960688244923142	-5.52366069617391	0	Gene
ENSG00000189362.11	ENSG00000189362	NEMP2	0.000380490526685271	1.74588054394355	0.013368295772705	0.989341132622679	0.9960688244923142	-6.3118130028628805	0	Gene
ENSG00000224789.1	ENSG00000224789		-0.00110789014311104	-1.6299293864721298	-0.0133607771032824	0.9893471270829229	0.9960688244923142	-5.603535213133349	0	Gene
ENSG00000160570.13	ENSG00000160570	DEDD2	-0.000376826903064576	3.7971769605184598	-0.0132884238620412	0.989404812670014	0.9960832409475151	-6.773479728140121	0	Gene
ENSG00000151229.12	ENSG00000151229	SLC2A13	0.00031483792123811	7.003166695473161	0.0131517059819676	0.9895138148654901	0.9961016753418399	-7.07368095357427	0	Gene
ENSG00000140465.13	ENSG00000140465	CYP1A1	0.00138127151437368	-2.0542793737361102	0.0131075246531904	0.9895490397211629	0.9961016753418399	-5.53714539105785	0	Gene
ENSG00000172062.16	ENSG00000172062	SMN1	-0.0008338017225605531	2.16990891191803	-0.0131022750434142	0.9895532251273499	0.9961016753418399	-6.409262751509299	0	Gene
ENSG00000134461.15	ENSG00000134461	ANKRD16	0.000283984518700362	3.0480121170386805	0.0129024750064575	0.98971252181174	0.996204683461297	-6.607795653364611	0	Gene
ENSG00000145734.18	ENSG00000145734	BDP1	-0.00016092503899569298	7.276120760543259	-0.0128203739708317	0.98977797949073	0.996204683461297	-7.0880615776357105	0	Gene
ENSG00000257681.1	ENSG00000257681		-0.00102922424308031	-1.77008398395396	-0.0127390401423718	0.989842825557366	0.996204683461297	-5.58288824571509	0	Gene
ENSG00000257489.6	ENSG00000257489		-0.000941152361408282	-1.0776073378311	-0.0127273515197372	0.98985214470129	0.996204683461297	-5.7190117235805	0	Gene
ENSG00000267575.6	ENSG00000267575		0.000275053501832314	3.3379381479080896	0.0127019278343839	0.989872414586494	0.996204683461297	-6.672589692297749	0	Gene
ENSG00000164089.8	ENSG00000164089	ETNPPL	0.000583163934712994	7.60643151790529	0.0126282984782676	0.989931118095272	0.996218709857433	-7.088522528565741	0	Gene
ENSG00000104147.8	ENSG00000104147	OIP5	0.000994394140561489	-1.85961612698857	0.0125756468181397	0.989973096455915	0.996218709857433	-5.56101535162776	0	Gene
ENSG00000132958.17	ENSG00000132958	TPTE2	0.000924947679267674	-1.05562937655331	0.0123116753268906	0.990183557292834	0.996386845152857	-5.72312658193694	0	Gene
ENSG00000236107.7	ENSG00000236107		0.00109529200719112	-0.0258559803866243	0.0120551175321439	0.9903881079489009	0.996532418482732	-5.936979898747031	0	Gene
ENSG00000230154.1	ENSG00000230154		0.000751995168057896	-1.2437105290669	0.0120213929082938	0.9904149962612142	0.996532418482732	-5.6788004193361	0	Gene
ENSG00000260111.1	ENSG00000260111		0.000989171691375203	-1.8654618717233602	0.0119018568712981	0.9905103012606509	0.996584655905029	-5.558640817370581	0	Gene
ENSG00000177453.7	ENSG00000177453	NIM1K	0.000236060468024795	3.9543651037366403	0.0118038434687284	0.9905884465601329	0.996619624574669	-6.81158345780249	0	Gene
ENSG00000110172.11	ENSG00000110172	CHORDC1	0.000391574419008726	5.69433721739852	0.0117142090175751	0.990659911468255	0.9966478694106411	-7.03652441540472	0	Gene
ENSG00000237492.1	ENSG00000237492	OR2L9P	-0.0012577833308381199	-1.51830087984249	-0.0114591562321103	0.9908632636433259	0.9968087904092309	-5.64736710969152	0	Gene
ENSG00000166619.12	ENSG00000166619	BLCAP	-0.000239392632288707	7.16289926691282	-0.0113815558260985	0.990925134136657	0.9968273729244891	-7.08491869071079	0	Gene
ENSG00000259110.1	ENSG00000259110		0.000518377320916614	1.0122664744954	0.0111725476004425	0.9910917758304691	0.9969120016053109	-6.17912585072322	0	Gene
ENSG00000063322.13	ENSG00000063322	MED29	-0.000192672128678071	5.928142645408929	-0.0111671658042657	0.9910960667272091	0.9969120016053109	-7.05984385505389	0	Gene
ENSG00000170248.13	ENSG00000170248	PDCD6IP	0.000126237735603703	6.5878305890034605	0.0110450317269624	0.991193444084099	0.996966290820094	-7.07968750837139	0	Gene
ENSG00000213967.10	ENSG00000213967	ZNF726	-0.000426160123730054	0.6104482594371429	-0.0108894342134599	0.9913175019901009	0.997018307878279	-6.06836160243415	0	Gene
ENSG00000242086.8	ENSG00000242086	LINC00969	-0.000575580554604489	5.71970194022026	-0.0107934014992382	0.991394068983763	0.997018307878279	-7.0430870646224	0	Gene
ENSG00000185480.11	ENSG00000185480	PARPBP	-0.00046468714029780303	0.413799721948127	-0.0107323602190418	0.991442737308183	0.997018307878279	-6.03396798564407	0	Gene
ENSG00000259723.1	ENSG00000259723		-0.000874367050125474	-1.81360620446673	-0.0106737219300558	0.991489489753422	0.997018307878279	-5.587884614857531	0	Gene
ENSG00000102181.20	ENSG00000102181	CD99L2	-0.000158121590546554	7.119022118829959	-0.0106677151150854	0.991494279002735	0.997018307878279	-7.0860002425312105	0	Gene
ENSG00000007129.17	ENSG00000007129	CEACAM21	0.0008072015748670219	-1.31497277780451	0.010585630891149	0.991559725000297	0.997018307878279	-5.682678040727861	0	Gene
ENSG00000147155.10	ENSG00000147155	EBP	-0.000213253979969846	3.0900697377192796	-0.0105837413719094	0.9915612315203192	0.997018307878279	-6.62561925188876	0	Gene
ENSG00000225991.1	ENSG00000225991	RPL23AP34	-0.00051730153886298	-0.350102054577566	-0.010544627735154	0.9915924169607471	0.997018307878279	-5.87899792174492	0	Gene
ENSG00000256085.1	ENSG00000256085		-0.000624026329910612	-1.0807117089442	-0.0104306944239362	0.991683256464625	0.997063499096766	-5.73426650260095	0	Gene
ENSG00000217512.1	ENSG00000217512		0.000561248867510526	-0.788803078603392	0.0102721574083856	0.991809658867712	0.997063499096766	-5.773964283657299	0	Gene
ENSG00000277548.1	ENSG00000277548		0.000685185697459446	-1.42692504012671	0.0102390993666198	0.991836016245803	0.997063499096766	-5.65068450812155	0	Gene
ENSG00000162542.13	ENSG00000162542	TMCO4	-0.00033545474941069903	1.90240865157928	-0.0102167245267343	0.9918538558470309	0.997063499096766	-6.3417131405294	0	Gene
ENSG00000140749.8	ENSG00000140749	IGSF6	0.0005429547593412629	1.71893821078051	0.0102160323581955	0.9918544077174459	0.997063499096766	-6.35617933841471	0	Gene
ENSG00000171476.21	ENSG00000171476	HOPX	-0.00044208494660340593	4.470731443028249	-0.0100811293645469	0.991961966813824	0.99706534672968	-6.90094265304189	0	Gene
ENSG00000255710.2	ENSG00000255710		-0.000645902574821025	-1.2196021622362099	-0.0100665154986207	0.991973618559746	0.99706534672968	-5.70378822847389	0	Gene
ENSG00000055044.10	ENSG00000055044	NOP58	-0.000230155896092027	4.64123920386632	-0.0100503929104489	0.991986473223329	0.99706534672968	-6.93212147062486	0	Gene
ENSG00000215481.8	ENSG00000215481	BCRP3	0.000826164973713054	1.09397209497237	0.009925977495823359	0.9920856706605491	0.9971009420384441	-6.168905100486819	0	Gene
ENSG00000261829.1	ENSG00000261829		-0.0006122383079389531	0.125318544852317	-0.00988131368725639	0.992121281513894	0.9971009420384441	-5.96631453068825	0	Gene
ENSG00000100911.14	ENSG00000100911	PSME2	0.000253122957834319	3.9181260245839398	0.00984263625228458	0.992152119390858	0.9971009420384441	-6.8016700233807805	0	Gene
ENSG00000072954.6	ENSG00000072954	TMEM38A	0.00020613074598538702	5.2531476776939	0.00978186364205592	0.992200573979364	0.99710291542744	-7.007659739073469	0	Gene
ENSG00000179431.6	ENSG00000179431	FJX1	-0.000433244223876416	2.1831792341150202	-0.00971127468886055	0.9922568552690759	0.99710291542744	-6.411388464683321	0	Gene
ENSG00000120533.12	ENSG00000120533	ENY2	-0.000148457262917328	4.86861158403568	-0.00967683371925808	0.992284315418191	0.99710291542744	-6.96102138499495	0	Gene
ENSG00000237298.9	ENSG00000237298	TTN-AS1	-0.000259388852991413	4.83347117428775	-0.009369460618976021	0.9925293876426451	0.99729495267746	-6.9597045264300705	0	Gene
ENSG00000259408.2	ENSG00000259408		0.000747564558831667	-1.76195219599178	0.009324422465685791	0.992565297157317	0.99729495267746	-5.58531075062092	0	Gene
ENSG00000130348.11	ENSG00000130348	QRSL1	-0.00021015895313963601	4.30505475218947	-0.00925688764742783	0.992619143588511	0.99729495267746	-6.87580897119345	0	Gene
ENSG00000131848.9	ENSG00000131848	ZSCAN5A	0.000185993477112167	3.35122654232104	0.00921931433747838	0.992649101315342	0.99729495267746	-6.6758646202245195	0	Gene
ENSG00000232022.7	ENSG00000232022	FAAHP1	0.0005767673546306309	0.829065990413979	0.00900369381556647	0.9928210187805301	0.9973958623397601	-6.1405418464970705	0	Gene
ENSG00000274682.1	ENSG00000274682		0.00040828706368278503	0.145087108620124	0.0089581577154547	0.9928573254368871	0.9973958623397601	-5.9774815913194	0	Gene
ENSG00000094963.13	ENSG00000094963	FMO2	0.000651830551401836	1.6499543168642101	0.00892995541155877	0.992879811589473	0.9973958623397601	-6.30167093783265	0	Gene
ENSG00000167863.11	ENSG00000167863	ATP5H	-0.000109006808888946	6.07833257351058	-0.00880953545451515	0.992975824430626	0.997447566305978	-7.05317802489637	0	Gene
ENSG00000183060.15	ENSG00000183060	LYSMD4	-0.000260568876326286	3.63887280411949	-0.00869005259587298	0.9930710902085291	0.997447566305978	-6.74060978127361	0	Gene
ENSG00000275964.1	ENSG00000275964		-0.00048303333085711797	-0.262486920402113	-0.00861139663913202	0.9931338040360121	0.997447566305978	-5.88596918474175	0	Gene
ENSG00000243708.10	ENSG00000243708	PLA2G4B	0.000562930100194429	-0.780791868572005	0.00857549126054845	0.993162432062764	0.997447566305978	-5.78000790054023	0	Gene
ENSG00000171860.4	ENSG00000171860	C3AR1	0.00042956055847599597	2.0021609511168	0.00855664641662633	0.993177457411174	0.997447566305978	-6.42128354676606	0	Gene
ENSG00000273729.1	ENSG00000273729		-0.000288349786563082	1.66572130609362	-0.008538612312289709	0.993191836343943	0.997447566305978	-6.288296223316751	0	Gene
ENSG00000239636.1	ENSG00000239636		-0.0007477534698197099	-1.8609421548279097	-0.0084592510223665	0.9932551126290059	0.99746750096081	-5.566888847467611	0	Gene
ENSG00000166922.8	ENSG00000166922	SCG5	-0.000187605507103086	6.94494015104761	-0.00823371236540153	0.99343493917558	0.9976044733058141	-7.07010676370332	0	Gene
ENSG00000261584.1	ENSG00000261584		0.00133205019605667	-2.24615589032124	0.0077935266303413	0.993785909148048	0.997910484465924	-5.50194489745978	0	Gene
ENSG00000259735.1	ENSG00000259735		0.000620496014471276	-1.8283664509074098	0.007742538400895391	0.993826563287823	0.997910484465924	-5.57710027285347	0	Gene
ENSG00000222872.1	ENSG00000222872	RNU4-78P	0.000647718777290175	-2.11735756769845	0.00750524296501267	0.9940157648473191	0.9980028839591379	-5.521784353241769	0	Gene
ENSG00000245750.7	ENSG00000245750	DRAIC	0.000214203326391047	1.68255043926655	0.0074742398816230095	0.9940404844028421	0.9980028839591379	-6.29102927290877	0	Gene
ENSG00000237669.1	ENSG00000237669	HCG4P3	0.000573196459289443	-0.9872307372337571	0.007463641687325809	0.9940489346169691	0.9980028839591379	-5.73396782473585	0	Gene
ENSG00000164933.11	ENSG00000164933	SLC25A32	0.00010721718179156401	4.33293314080157	0.007340225604869809	0.9941473374971741	0.998058053016853	-6.88201427632655	0	Gene
ENSG00000010030.13	ENSG00000010030	ETV7	0.000539286649643059	-0.47593684646544604	0.00718778866784223	0.9942688795892729	0.998072351115633	-5.844753968048019	0	Gene
ENSG00000108389.9	ENSG00000108389	MTMR4	0.00010798648729614799	6.42543295326365	0.0071473526997781	0.994301120302606	0.998072351115633	-7.075614235367549	0	Gene
ENSG00000237440.8	ENSG00000237440	ZNF737	-0.00012037756285581799	5.76271912247754	-0.007107262271213609	0.994333085516984	0.998072351115633	-7.046236564473209	0	Gene
ENSG00000165097.13	ENSG00000165097	KDM1B	-0.000102874788000305	4.97920540493788	-0.00697688673064651	0.9944370376265942	0.998072351115633	-6.98189680933376	0	Gene
ENSG00000178458.5	ENSG00000178458	H3F3AP6	0.000414938050037367	-0.7424284665977371	0.0069171115701049	0.9944846980862191	0.998072351115633	-5.788872492864059	0	Gene
ENSG00000163636.10	ENSG00000163636	PSMD6	-8.62008919226025e-05	5.06387796169626	-0.00689972496855792	0.9944985609288399	0.998072351115633	-6.98838315252282	0	Gene
ENSG00000260274.1	ENSG00000260274		-0.00038406300595473196	-0.7718724898487092	-0.006893911999257421	0.994503195778545	0.998072351115633	-5.7782598751983	0	Gene
ENSG00000117242.7	ENSG00000117242	PINK1-AS	-0.000368502799401983	1.85384058975052	-0.00683396208042079	0.994550995605491	0.998072351115633	-6.33037876823611	0	Gene
ENSG00000263013.1	ENSG00000263013		-0.00028127011120126003	0.680481399956644	-0.00681396118137851	0.9945669429127421	0.998072351115633	-6.08522927807889	0	Gene
ENSG00000233673.6	ENSG00000233673	ANAPC1P1	0.000544030436230027	-1.90486908317977	0.006777380540871529	0.994596109742945	0.998072351115633	-5.5484216925310195	0	Gene
ENSG00000186575.17	ENSG00000186575	NF2	-0.000107526288957412	6.62522282888574	-0.00666595563422661	0.9946849521720509	0.9981178971795469	-7.081220838600969	0	Gene
ENSG00000170871.11	ENSG00000170871	KIAA0232	7.093501620967421e-05	7.29502788672375	0.00659892784959233	0.9947383954725029	0.9981279195145659	-7.08756715326012	0	Gene
ENSG00000155066.15	ENSG00000155066	PROM2	-0.000195226097196474	1.77805453929054	-0.0064349449245623	0.9948691441679041	0.9981508639617591	-6.32268782301766	0	Gene
ENSG00000065457.10	ENSG00000065457	ADAT1	0.00010029134472315	4.52481085743062	0.00642505416905002	0.9948770303799019	0.9981508639617591	-6.91705465097896	0	Gene
ENSG00000176177.9	ENSG00000176177	ENTHD1	-0.000698767791061109	-1.3141361643618799	-0.00640674192882268	0.994891631309178	0.9981508639617591	-5.70032433482721	0	Gene
ENSG00000188603.17	ENSG00000188603	CLN3	0.000249501734530871	0.968807206442357	0.00628778303546894	0.9949864810451371	0.9982024233730401	-6.14510862124949	0	Gene
ENSG00000273219.1	ENSG00000273219		-0.000609421422146779	-2.30310060290785	-0.006223847826324999	0.9950374586647279	0.9982099662853829	-5.4942582106939994	0	Gene
ENSG00000232573.1	ENSG00000232573	RPL3P4	0.000122568155477875	4.959340541494661	0.00592888479670274	0.9952726425321039	0.998273588848442	-6.967683949283	0	Gene
ENSG00000264247.1	ENSG00000264247	LINC00909	-0.000154739371701947	3.39999844832971	-0.00585061739021653	0.995335047817405	0.998273588848442	-6.6880258490312805	0	Gene
ENSG00000253797.2	ENSG00000253797	UTP14C	-6.955151961460239e-05	5.31324155477478	-0.00582810411075247	0.995352998431941	0.998273588848442	-7.01667491994321	0	Gene
ENSG00000245146.6	ENSG00000245146	LINC01024	-0.00021817330336441998	1.05838888757075	-0.00580606084796495	0.9953705742882522	0.998273588848442	-6.15816030343495	0	Gene
ENSG00000100271.16	ENSG00000100271	TTLL1	-9.780666844169351e-05	3.4814830874583	-0.00577380581717092	0.995396292344674	0.998273588848442	-6.70975865952418	0	Gene
ENSG00000168490.13	ENSG00000168490	PHYHIP	0.000212333531952441	8.68912511638467	0.0057639938019031	0.9954041158062191	0.998273588848442	-7.08051239797891	0	Gene
ENSG00000116455.13	ENSG00000116455	WDR77	8.67987928900743e-05	3.91493816601586	0.00576274505982737	0.9954051114718041	0.998273588848442	-6.8032882379697	0	Gene
ENSG00000186187.11	ENSG00000186187	ZNRF1	-0.00010532571493029201	4.15690744999821	-0.00568370277046736	0.9954681346588771	0.998293205771033	-6.84959570746346	0	Gene
ENSG00000170458.13	ENSG00000170458	CD14	0.000375828220249715	2.8569746129831	0.00544038821546238	0.995662138056193	0.998332058648043	-6.59925774351616	0	Gene
ENSG00000154655.15	ENSG00000154655	L3MBTL4	0.000101924323637334	4.60511965030566	0.00541212050443274	0.9956846769301608	0.998332058648043	-6.92517532628359	0	Gene
ENSG00000258733.5	ENSG00000258733		0.000265504729118252	0.601645716945599	0.0053826670655049	0.995708161231779	0.998332058648043	-6.0650235340608605	0	Gene
ENSG00000163285.7	ENSG00000163285	GABRG1	0.00023507856442695898	7.02103341686713	0.00537052002516373	0.9957178465113801	0.998332058648043	-7.08449948362857	0	Gene
ENSG00000175820.3	ENSG00000175820	CCDC168	0.000539751954961588	-2.14077551873726	0.00536255263137755	0.995724199206235	0.998332058648043	-5.516189020864919	0	Gene
ENSG00000197465.13	ENSG00000197465	GYPE	0.0005484253554322651	-2.02191733451679	0.00524123216654429	0.9958209324893509	0.9983854647903929	-5.53245289795249	0	Gene
ENSG00000135744.7	ENSG00000135744	AGT	-0.00023405517751665298	7.4490655915986705	-0.00507273095955607	0.9959552848210791	0.9984765805532441	-7.08807768046561	0	Gene
ENSG00000173200.12	ENSG00000173200	PARP15	0.000367212966681229	-1.5465981346456101	0.00477602737069446	0.996191857997455	0.9985687029115179	-5.62717662497132	0	Gene
ENSG00000068078.17	ENSG00000068078	FGFR3	-0.000167814144405201	7.338893673516611	-0.00473567031149808	0.99622403625847	0.9985687029115179	-7.0883206472279	0	Gene
ENSG00000106683.14	ENSG00000106683	LIMK1	8.192107726990749e-05	4.96596533321068	0.00472831946911279	0.9962298973731429	0.9985687029115179	-6.97977529652217	0	Gene
ENSG00000208839.1	ENSG00000208839	SNORA35	0.000273003860377571	-0.6779585465882071	0.00471969606000918	0.996236773155385	0.9985687029115179	-5.8199194540953805	0	Gene
ENSG00000242175.3	ENSG00000242175	RN7SL127P	0.000343183924266054	-1.7234874640022502	0.00464103035723797	0.996299496417947	0.9985687029115179	-5.59346422905229	0	Gene
ENSG00000213137.3	ENSG00000213137	ARF1P2	-0.00022908770953838198	-0.6306494280799301	-0.00463033742202151	0.996308022318049	0.9985687029115179	-5.8212852063596605	0	Gene
ENSG00000107290.13	ENSG00000107290	SETX	-4.33397697914451e-05	7.68837366674552	-0.0044695283129537605	0.9964362418304251	0.9986536363820151	-7.088661120657379	0	Gene
ENSG00000138615.5	ENSG00000138615	CILP	-0.000284878037983591	-1.1449490115400902	-0.0042487457088061	0.9966122807507719	0.998786486171494	-5.700189921196981	0	Gene
ENSG00000186523.14	ENSG00000186523	FAM86B1	-0.000323951393434157	-0.7438711398245359	-0.0041527808457802	0.9966887974784059	0.998819589410188	-5.78701037729502	0	Gene
ENSG00000227782.2	ENSG00000227782		0.00026469468233708397	-1.1644202969240702	0.00396946311549539	0.996834964320054	0.9988763800018191	-5.69184159266207	0	Gene
ENSG00000259134.5	ENSG00000259134	LINC00924	-0.000331189842945704	-1.3406993273281	-0.00395577346780625	0.9968458796491851	0.9988763800018191	-5.66709885279217	0	Gene
ENSG00000100027.14	ENSG00000100027	YPEL1	0.000128266562846037	6.98860345599308	0.00391808407287425	0.996875930984444	0.9988763800018191	-7.08299786754089	0	Gene
ENSG00000165509.13	ENSG00000165509	MAGEC3	0.00045594155365195	-0.0970488584293749	0.00382469183363332	0.9969503965527099	0.998907418357145	-5.9429060097581505	0	Gene
ENSG00000146166.16	ENSG00000146166	LGSN	0.0005153282951421741	-1.19868196194571	0.00372164393384246	0.9970325610169829	0.998921860929008	-5.7331947919880495	0	Gene
ENSG00000241983.3	ENSG00000241983	RN7SL566P	0.000252489864817518	-1.27463047770655	0.0036975265521193203	0.997051790833665	0.998921860929008	-5.68148158326392	0	Gene
ENSG00000231765.1	ENSG00000231765	PPP1R11P2	-0.000295616295713174	-2.2305091275322004	-0.00330339573466372	0.997366048373542	0.9991931244860591	-5.51561179737275	0	Gene
ENSG00000108064.10	ENSG00000108064	TFAM	-4.67386571400997e-05	4.7080496996467	-0.00320074295358651	0.997447897943116	0.99919990993389	-6.94081904466327	0	Gene
ENSG00000162510.5	ENSG00000162510	MATN1	0.00029750727470390803	-2.07959275681829	0.00317929407094001	0.9974650000824499	0.99919990993389	-5.52489255187954	0	Gene
ENSG00000242574.8	ENSG00000242574	HLA-DMB	-0.000159655668998759	2.09517504220879	-0.00312653867807317	0.9975070642869441	0.99919990993389	-6.425188875380571	0	Gene
ENSG00000216921.7	ENSG00000216921		0.000259207569377853	-0.0950190123405327	0.0030766661727153802	0.997546829844313	0.99919990993389	-5.920026311997679	0	Gene
ENSG00000136297.14	ENSG00000136297	MMD2	9.58745387479129e-05	5.03456111771794	0.00299593970926242	0.997611196641912	0.9992208082883342	-6.98245929129442	0	Gene
ENSG00000106610.14	ENSG00000106610	STAG3L4	-6.930071542139661e-05	3.64581344598797	-0.00291860098822992	0.9976728622565401	0.99923899939696	-6.7430559219456505	0	Gene
ENSG00000121297.6	ENSG00000121297	TSHZ3	6.712808927309e-05	2.71786416342746	0.00281970195377444	0.9977517188917842	0.9992539189862409	-6.530905520477309	0	Gene
ENSG00000254855.1	ENSG00000254855		-0.000208301140003085	-1.45653386014116	-0.0027463449946149897	0.99781020969926	0.9992539189862409	-5.64318942082085	0	Gene
ENSG00000252985.1	ENSG00000252985		-0.000150010463249158	-0.37774764840281894	-0.00273623376504366	0.997818271838932	0.9992539189862409	-5.866770523289679	0	Gene
ENSG00000259183.1	ENSG00000259183	MED28P6	-0.000136290428526205	-0.895327620386965	-0.00251670157314467	0.997993314817092	0.9993646577605381	-5.763704309243691	0	Gene
ENSG00000101544.8	ENSG00000101544	ADNP2	-4.3663686943604205e-05	5.0399160384443205	-0.0024712875309951	0.9980295255060029	0.9993646577605381	-6.98766498822153	0	Gene
ENSG00000163293.11	ENSG00000163293	NIPAL1	-9.23787590747742e-05	1.93789685315606	-0.0023809816225213803	0.9981015305412378	0.9993646577605381	-6.37879540285101	0	Gene
ENSG00000188739.14	ENSG00000188739	RBM34	7.71518413516547e-05	0.5656468157250141	0.0022816453298793	0.9981807359331091	0.9993646577605381	-6.05988902450484	0	Gene
ENSG00000215252.11	ENSG00000215252	GOLGA8B	-0.000121995807433179	4.347043910567931	-0.00226367807253835	0.998195062055153	0.9993646577605381	-6.8848097602908895	0	Gene
ENSG00000229273.1	ENSG00000229273		-0.000145467757187321	-0.542110809933234	-0.0022289159835164898	0.9982227794719009	0.9993646577605381	-5.82422816482175	0	Gene
ENSG00000267793.1	ENSG00000267793		0.000137322048081671	-2.56858026605881	0.00220606376664731	0.9982410005994939	0.9993646577605381	-5.62122203126014	0	Gene
ENSG00000186272.12	ENSG00000186272	ZNF17	-3.70443195200279e-05	3.91226442848566	-0.00216100786270872	0.998276925754616	0.9993646577605381	-6.799884305672281	0	Gene
ENSG00000196417.12	ENSG00000196417	ZNF765	-4.0036645536270205e-05	3.5551547927441	-0.0019241808536421198	0.998465758933302	0.999500479253475	-6.72014225479886	0	Gene
ENSG00000223224.1	ENSG00000223224	SNORD71	-0.00015616876898429599	-1.7995403020416	-0.00188170137710227	0.998499629803223	0.999500479253475	-5.57013119059176	0	Gene
ENSG00000081842.17	ENSG00000081842	PCDHA6	5.738629047231321e-05	1.69679734089043	0.00164918691757289	0.998685024483888	0.999642494764912	-6.304792391912921	0	Gene
ENSG00000158106.13	ENSG00000158106	RHPN1	-4.1481504622078794e-05	4.34518524936335	-0.00145133754759549	0.998842779119812	0.9997059399514191	-6.885309720058991	0	Gene
ENSG00000235615.2	ENSG00000235615		-0.00024013369238167599	-1.28208046662996	-0.00142996215029627	0.9988598227352591	0.9997059399514191	-5.7186983063584504	0	Gene
ENSG00000145241.10	ENSG00000145241	CENPC	-2.0967193634064398e-05	5.9568164985026595	-0.00129661980830459	0.9989661429038821	0.9997059399514191	-7.06048022348413	0	Gene
ENSG00000165246.12	ENSG00000165246	NLGN4Y	3.8886938094730795e-05	3.45745527658746	0.00128500834396855	0.998975401275587	0.9997059399514191	-6.87355299503644	0	Gene
ENSG00000275426.1	ENSG00000275426		-7.676454159646391e-05	-0.693801626161812	-0.00128041807784178	0.998979061312705	0.9997059399514191	-5.801317045022709	0	Gene
ENSG00000074657.13	ENSG00000074657	ZNF532	1.5170746550313699e-05	7.26194509809995	0.00118689421635825	0.9990536323323579	0.9997059399514191	-7.0884275779644295	0	Gene
ENSG00000122877.14	ENSG00000122877	EGR2	-0.000104421754757102	2.33876557564706	-0.00117246270022941	0.999065139266807	0.9997059399514191	-6.459705258481059	0	Gene
ENSG00000123965.13	ENSG00000123965	PMS2P5	0.000106257301966358	0.5468527803504171	0.0011330034433485	0.999096602010746	0.9997059399514191	-6.06278732934108	0	Gene
ENSG00000197713.14	ENSG00000197713	RPE	-1.39880848562685e-05	5.66649852827542	-0.0010073134058639	0.9991968206701759	0.99976266657838	-7.04084830218948	0	Gene
ENSG00000198727.2	ENSG00000198727	MT-CYB	-3.37707691971354e-05	10.1294425207372	-0.000859601347343943	0.999314598553068	0.9998369566653059	-7.05657550209801	0	Gene
ENSG00000266931.1	ENSG00000266931		4.3136029200938896e-05	-1.23879402227799	0.000653856633412698	0.9994786486697209	0.999915167947288	-5.68635429918551	0	Gene
ENSG00000213462.4	ENSG00000213462	ERV3-1	-2.2695572896404102e-05	3.7126900495026804	-0.000614441602040499	0.999510076165157	0.999915167947288	-6.75818978145243	0	Gene
ENSG00000121871.3	ENSG00000121871	SLITRK3	1.55148441104821e-05	5.11907864952149	0.000564121121945275	0.9995501990991491	0.999915167947288	-6.991369312317571	0	Gene
ENSG00000115816.14	ENSG00000115816	CEBPZ	-6.40875496035031e-06	5.385556125720509	-0.000487429179833771	0.9996113492677081	0.999915167947288	-7.02019295015829	0	Gene
ENSG00000237260.1	ENSG00000237260		-3.2948743048613e-05	-1.45889873340522	-0.00045942599759851504	0.999633677550342	0.999915167947288	-5.6441084964242805	0	Gene
ENSG00000182329.11	ENSG00000182329	KIAA2012	-4.24548311773381e-05	-0.41339413649873297	-0.000356162640172854	0.999716014388948	0.999915167947288	-5.856730030904631	0	Gene
ENSG00000198039.11	ENSG00000198039	ZNF273	9.54255589106332e-06	5.02155483922163	0.00033199210703748	0.999735286717333	0.999915167947288	-6.984967012572019	0	Gene
ENSG00000263535.1	ENSG00000263535	AK4P1	-1.3432273157876599e-05	2.26509470272965	-0.000324782910772398	0.999741034956222	0.999915167947288	-6.4216614035210595	0	Gene
ENSG00000258168.5	ENSG00000258168		-1.60753718946854e-05	0.17494473987663	-0.000252867252263713	0.9997983767700359	0.999928978317119	-5.984193928668281	0	Gene
ENSG00000104899.6	ENSG00000104899	AMH	1.9816546943138198e-05	-0.0784509402744804	0.000184212428768175	0.999853118564221	0.9999385367513509	-5.933784473553259	0	Gene
ENSG00000223692.1	ENSG00000223692	DIP2A-IT1	-7.79329486081122e-06	-0.961140981978853	-0.000131683400829455	0.999895002486178	0.9999385367513509	-5.73564258374077	0	Gene
ENSG00000148303.16	ENSG00000148303	RPL7A	-8.845708953573601e-07	8.04758047508945	-6.52495459978035e-05	0.9999479733961941	0.9999479733961941	-7.08752622110247	0	Gene
ENSG00000138944.7	ENST00000381176.4	KIAA1644	0.53139678634485	4.641971385710661	11.901730279743	7.09856081109046e-28	7.257639558867e-23	52.40952712931949	1	Transcript
ENSG00000248587.7	ENST00000637926.1	GDNF-AS1	0.9182546895974879	-0.646714573721955	11.4313424409683	4.03553914934591e-26	2.0629877908413696e-21	44.597065111488895	1	Transcript
ENSG00000248587.7	ENST00000514532.2	GDNF-AS1	0.762692845947268	-0.23886623050947603	10.639046410253199	3.0549633122888395e-23	1.0411416800390799e-18	39.4230048017025	1	Transcript
ENSG00000140015.19	ENST00000322893.11	KCNH5	0.639807078419147	1.29144155675664	9.87913857799226	1.39560134278798e-20	3.5671919221996405e-16	35.151115007326005	1	Transcript
ENSG00000248587.7	ENST00000637595.1	GDNF-AS1	0.69832820947513	-1.1860152494010199	9.651136340194679	8.34424909862815e-20	1.7062487441856803e-15	30.7154882720055	1	Transcript
ENSG00000162706.12	ENST00000368125.8	CADM3	0.299517949907248	6.827054404388	9.6201015412615	1.06241225516528e-19	1.81036818967255e-15	34.000583388191	1	Transcript
ENSG00000248587.7	ENST00000510986.2	GDNF-AS1	0.663557625649635	-0.610493918779616	9.58142306713988	1.43470369035505e-19	2.0955077143655898e-15	31.2988642321669	1	Transcript
ENSG00000185052.11	ENST00000328041.10	SLC24A3	0.30921758543343	4.33829755869014	9.53010570897709	2.1349700400711698e-19	2.72851839833646e-15	33.3365319513507	1	Transcript
ENSG00000122641.10	ENST00000242208.4	INHBA	0.6474430412527471	3.50710776767811	9.467068003178971	3.47299875078279e-19	3.9453651697642605e-15	32.7899833154843	1	Transcript
ENSG00000171004.17	ENST00000370836.6	HS6ST2	0.31482082036989195	4.05343935200524	9.25746629070856	1.7271680877765001e-18	1.7658739246235697e-14	31.291821368347897	1	Transcript
ENSG00000152818.18	ENST00000367526.8	UTRN	0.42097950365431397	5.00505595389928	8.79415671637682	5.537535177232491e-17	5.14693758232206e-13	27.938462010853897	1	Transcript
ENSG00000102804.14	ENST00000458659.2	TSC22D1	0.167211931103493	6.59915318817104	8.725653291392389	9.159832159929849e-17	7.804253332194899e-13	27.3782614824949	1	Transcript
ENSG00000188730.4	ENST00000340652.4	VWC2	0.361656141333257	2.7375439205759196	8.672049727423941	1.35569431183918e-16	1.06621186259038e-12	26.9145277137116	1	Transcript
ENSG00000123612.15	ENST00000243349.12	ACVR1C	0.25362859307226604	6.21269357215683	8.4164815273046	8.603967824400849e-16	6.28341624524691e-12	25.2033848317026	1	Transcript
ENSG00000153002.11	ENST00000473621.5	CPB1	0.676464735969649	-1.04839912917549	8.091635309643099	8.5505532611792e-15	5.82811410650815e-11	21.111134833204	1	Transcript
ENSG00000188038.7	ENST00000339176.7	NRN1L	0.651928095306198	0.314117301461331	7.8195094873703095	5.5856573515619506e-14	3.56926995800653e-10	20.5440501730933	1	Transcript
ENSG00000139890.9	ENST00000267396.8	REM2	0.47791417860399893	1.44820437927772	7.808455690103309	6.022553957647129e-14	3.62207023049294e-10	20.8660002858227	1	Transcript
ENSG00000121316.10	ENST00000240617.9	PLBD1	0.35209342231307394	1.10891394403359	7.7951328304528404	6.59414752559206e-14	3.74551242868921e-10	20.6609408682054	1	Transcript
ENSG00000163751.3	ENST00000296046.3	CPA3	0.8332318078808031	-1.59242337625012	7.757151430789139	8.534243249534089e-14	4.59236612671376e-10	18.4396988341448	1	Transcript
ENSG00000136603.13	ENST00000458537.7	SKIL	0.17719187871527198	5.932401562894139	7.7087736621626295	1.18381308726003e-13	6.05171169272765e-10	20.418519726871104	1	Transcript
ENSG00000184860.9	ENST00000328945.6	SDR42E1	0.38304178943636297	0.595785532527019	7.59289114245192	2.5774863945658104e-13	1.25487993555621e-09	19.206703384131803	1	Transcript
ENSG00000122012.13	ENST00000502798.6	SV2C	0.26600782920473603	7.96586270008531	7.56861387543009	3.03065502478987e-13	1.40844181995246e-09	19.2602292915047	1	Transcript
ENSG00000281106.2	ENST00000627246.2	RP11-327P2.7	0.36165993310214206	4.83371346123393	7.547017966036849	3.4992520293013597e-13	1.5062605482245802e-09	19.422488873872002	1	Transcript
ENSG00000228836.8	ENST00000487941.6	CT45A5	1.5354369103097099	-2.19743336954683	7.54545604237071	3.5357882999374e-13	1.5062605482245802e-09	15.9940158577545	1	Transcript
ENSG00000188582.8	ENST00000340634.4	PAQR9	0.265279482997547	2.1474311591851003	7.503189916146639	4.68066140270245e-13	1.9142220098948104e-09	19.0611478904865	1	Transcript
ENSG00000160991.15	ENST00000478730.6	ORAI2	0.211047517902585	4.804275879392089	7.45229226904765	6.551893665381539e-13	2.57643138554721e-09	18.8168447035688	1	Transcript
ENSG00000132639.12	ENST00000254976.6	SNAP25	0.214318294282688	9.062328308317	7.4165022014013	8.291864339927541e-13	3.13988334066123e-09	18.1022910129482	1	Transcript
ENSG00000166073.9	ENST00000299092.3	GPR176	0.285675705484175	3.91201378868133	7.376540939532	1.07757198966543e-12	3.872206221281789e-09	18.3567599398282	1	Transcript
ENSG00000277332.1	ENST00000612629.1	AC145123.2	0.7860421908184649	-2.3501933230554397	7.37362545409129	1.09832631153032e-12	3.872206221281789e-09	14.157175671446	1	Transcript
ENSG00000123643.12	ENST00000243389.7	SLC36A1	0.223297579241906	3.63451744276287	7.3284750138983	1.4748249454836999e-12	5.026252575039961e-09	18.053680714149	1	Transcript
ENSG00000151835.14	ENST00000382292.7	SACS	0.144324328071633	8.48373966773862	7.30696635930401	1.6963839258700403e-12	5.59483835370575e-09	17.5106727109393	1	Transcript
ENSG00000186081.11	ENST00000252242.8	KRT5	-0.6728491748071911	-1.1750953819668002	-7.240893124339889	2.6028479760172403e-12	8.31618062237432e-09	15.674618416252198	-1	Transcript
ENSG00000139112.10	ENST00000266458.9	GABARAPL1	0.13050314470263402	7.47904962008577	7.1939588376093395	3.52194099448033e-12	1.0630722579137701e-08	16.927890801447102	1	Transcript
ENSG00000221914.8	ENST00000380737.7	PPP2R2A	0.16495816639613198	5.4919555649092	7.19337332095215	3.53522136609268e-12	1.0630722579137701e-08	17.141373991289502	1	Transcript
ENSG00000258520.1	ENST00000556316.1	RP11-363J20.2	0.596858740980165	-0.900013180778445	7.17645547269574	3.94097238568896e-12	1.1512255933863601e-08	15.819561119426	1	Transcript
ENSG00000038295.7	ENST00000061240.6	TLL1	0.54463589012617	0.28444399738277903	7.122990391314139	5.548808496579309e-12	1.57587702638546e-08	16.280564264076	1	Transcript
ENSG00000197385.5	ENST00000360311.4	ZNF860	0.38038240515311206	-0.6101146928620279	7.09869592815599	6.47822874789592e-12	1.7901096903071003e-08	15.6578066423207	1	Transcript
ENSG00000182674.5	ENST00000523207.1	KCNB2	-0.265260112756617	2.12432607694211	-7.07411533297992	7.57417812970228e-12	2.03787248989182e-08	16.3942162342067	-1	Transcript
ENSG00000166446.14	ENST00000570137.6	CDYL2	0.19990637555651397	5.56971042633109	7.067099021959491	7.91917074040998e-12	2.07606137351348e-08	16.347434428374697	1	Transcript
ENSG00000280237.2	ENST00000624667.1	MIR4697HG	0.188062198439004	4.7470539141895705	7.04115176182697	9.33460632912167e-12	2.38594871423932e-08	16.2449984480252	1	Transcript
ENSG00000075303.12	ENST00000341119.9	SLC25A40	0.11477816744826401	4.65597771541516	7.00236807557353	1.1925769322286099e-11	2.9739087348289102e-08	16.0134549745371	1	Transcript
ENSG00000124225.15	ENST00000341744.7	PMEPA1	0.24984155521571	5.428051102354571	6.96351972952775	1.52273534675257e-11	3.70680915684117e-08	15.7234182719014	1	Transcript
ENSG00000177425.10	ENST00000328827.8	PAWR	0.235602169291866	3.46597761473173	6.95267210496986	1.6299875774289198e-11	3.87561767218396e-08	15.742497107172598	1	Transcript
ENSG00000156486.7	ENST00000287042.4	KCNS2	0.34450341516522104	3.26439893413999	6.913794174532349	2.07897741191158e-11	4.7615146046059197e-08	15.5088186847683	1	Transcript
ENSG00000171303.6	ENST00000302909.3	KCNK3	0.22499093305601298	2.09573366466155	6.9099225507848505	2.12984792589959e-11	4.7615146046059197e-08	15.418095585047901	1	Transcript
ENSG00000059758.7	ENST00000261211.7	CDK17	0.111245887933384	6.85159057272822	6.90898960130069	2.14228804307345e-11	4.7615146046059197e-08	15.250319012507	1	Transcript
ENSG00000133116.7	ENST00000380099.3	KL	0.380978423580698	3.3912128833944304	6.8955657263620695	2.3293934689358397e-11	5.0672237799461504e-08	15.3997557382567	1	Transcript
ENSG00000117020.16	ENST00000263826.9	AKT3	0.132467717787614	5.876163934824589	6.891526418285809	2.3887741489404998e-11	5.0881387033713604e-08	15.2522376425638	1	Transcript
ENSG00000133083.14	ENST00000379893.5	DCLK1	0.235702078288065	6.687749272597951	6.86353269734115	2.8432147691714298e-11	5.9325126778542006e-08	14.980795081707498	1	Transcript
ENSG00000157680.15	ENST00000453654.6	DGKI	0.174509537770644	7.381296885779509	6.854525600287241	3.00674953206518e-11	6.14826157815752e-08	14.8417168557471	1	Transcript
ENSG00000267909.2	ENST00000599174.2	CCDC177	0.360899196601289	0.48408987437881607	6.80264498033983	4.14510172003624e-11	8.30979107761227e-08	14.494060134054502	1	Transcript
ENSG00000214216.10	ENST00000397832.6	IQCJ	-0.304994473121174	1.15224358123408	-6.774004165599379	4.94512108381581e-11	9.722963937123301e-08	14.4816796148581	-1	Transcript
ENSG00000187391.19	ENST00000626691.2	MAGI2	-2.19193610654204	-3.43077694723405	-6.7538684976836	5.596492541103e-11	1.07960564885833e-07	10.169292958722401	-1	Transcript
ENSG00000224078.12	ENST00000551631.6	SNHG14	0.14842556009787303	7.80328729522323	6.72062368874208	6.860907776209529e-11	1.29901124434711e-07	13.9899053262324	1	Transcript
ENSG00000171246.5	ENST00000306773.4	NPTX1	0.34329146333352	5.0369997234297506	6.636743674411651	1.14326092073748e-10	2.1252389054021898e-07	13.796665187760198	1	Transcript
ENSG00000283341.1	ENST00000532864.6	RP11-472I20.4	0.549003033180075	-0.9083678660620551	6.58033309375836	1.60736634824022e-10	2.93462040732908e-07	12.6215820477413	1	Transcript
ENSG00000189420.8	ENST00000338647.6	ZFP92	0.137778548808672	2.76695894994619	6.539039323737709	2.05983145521666e-10	3.69472329496152e-07	13.3078513022859	1	Transcript
ENSG00000114948.12	ENST00000264377.7	ADAM23	0.167995256681857	5.93831660139172	6.530260004198969	2.1710376474451198e-10	3.82705276055925e-07	13.0910604361586	1	Transcript
ENSG00000258399.7	ENST00000637474.1	MEG8	0.18372958346150398	2.6496132214932797	6.524836683546571	2.24265413219897e-10	3.8862915445789e-07	13.223705854461802	1	Transcript
ENSG00000136750.11	ENST00000428517.2	GAD2	0.45317361956812396	1.7442324244769698	6.51575806189081	2.36775899186057e-10	4.03470078478028e-07	13.1155273055067	1	Transcript
ENSG00000116329.10	ENST00000234961.6	OPRD1	0.179401652310744	4.57148007974922	6.51064831124357	2.44115605281358e-10	4.09157763927399e-07	13.0997697790826	1	Transcript
ENSG00000155090.14	ENST00000285407.10	KLF10	0.42378326098804897	2.85357203412278	6.49907232218536	2.61578661120704e-10	4.3135586922003e-07	13.083039281170402	1	Transcript
ENSG00000124225.15	ENST00000395816.7	PMEPA1	0.24791037862388604	5.9896921983587506	6.495494376019161	2.6721988708180597e-10	4.33663944049697e-07	12.888199991819999	1	Transcript
ENSG00000198722.14	ENST00000635942.1	UNC13B	-0.19149041370007	4.2015120172327896	-6.48599053885907	2.82789934481846e-10	4.51761338927475e-07	12.983453820592802	-1	Transcript
ENSG00000152402.10	ENST00000526355.6	GUCY1A2	0.19058553017181698	8.43730668491542	6.4661560288303495	3.1820474031348e-10	5.005164746829311e-07	12.385514897034499	1	Transcript
ENSG00000157680.15	ENST00000460662.2	DGKI	0.22878340173025102	4.14716003785306	6.43327723911438	3.86712736746896e-10	5.99059044208172e-07	12.677818799223301	1	Transcript
ENSG00000181938.13	ENST00000318129.5	GINS3	0.35376249889270395	1.90233618806274	6.426505753879661	4.02520918113952e-10	6.14240913266993e-07	12.6298657463589	1	Transcript
ENSG00000009335.17	ENST00000348165.9	UBE3C	0.0753106611401391	5.926653909655401	6.402723344578741	4.6322266346915505e-10	6.96475710819851e-07	12.366779992105501	1	Transcript
ENSG00000251419.1	ENST00000505953.1	RP11-524L6.4	-0.7045058932282751	-1.6797808797176799	-6.38727134810725	5.07378495218589e-10	7.481315572355659e-07	10.6188545035876	-1	Transcript
ENSG00000174370.9	ENST00000310799.7	C11orf45	0.331464921456537	1.8077526060596898	6.385660182006281	5.12213388038944e-10	7.481315572355659e-07	12.398510273030698	1	Transcript
ENSG00000279013.1	ENST00000623567.1	RP11-254A24.2	0.27531190979286896	1.4831521435778898	6.3706919462481295	5.593438378894349e-10	8.014445316164971e-07	12.278570838375499	1	Transcript
ENSG00000176903.4	ENST00000316836.4	PNMA1	0.0980194587198119	6.41664227668411	6.36916260158106	5.643920372100019e-10	8.014445316164971e-07	12.120776498040499	1	Transcript
ENSG00000166073.9	ENST00000561100.1	GPR176	0.272721790856739	2.3834267883663	6.35853121791111	6.00739921576889e-10	8.413732920814071e-07	12.28130552886	1	Transcript
ENSG00000177034.14	ENST00000617335.4	MTX3	0.110093275924134	5.32051897371703	6.32859924971185	7.158398443089621e-10	9.89029480026927e-07	12.004226938921	1	Transcript
ENSG00000253762.1	ENST00000522857.1	RP11-579E24.2	-0.51813623077068	-1.717247990483	-6.276076161007099	9.721716996457679e-10	1.3154181531703e-06	9.983741428462741	-1	Transcript
ENSG00000116771.5	ENST00000375826.3	AGMAT	0.22734221652270603	0.849084930996999	6.2749767799429295	9.78399684691513e-10	1.3154181531703e-06	11.6561952763836	1	Transcript
ENSG00000095777.14	ENST00000376302.5	MYO3A	0.39464392031301	0.338012013228071	6.272830513953731	9.90671039936163e-10	1.3154181531703e-06	11.566940159431699	1	Transcript
ENSG00000140396.12	ENST00000452400.6	NCOA2	0.0850930165340761	6.55402360302572	6.267605141965049	1.0211807843430598e-09	1.33854544323101e-06	11.530543430889301	1	Transcript
ENSG00000144891.17	ENST00000402260.1	AGTR1	1.169006827007	-3.29103305226955	6.25659950607024	1.0884799919988099e-09	1.40869978306267e-06	7.28067835934257	1	Transcript
ENSG00000248684.1	ENST00000503900.1	BIN2P2	-0.692570233996374	-2.226726491841	-6.23837702660853	1.2095732835959102e-09	1.5458497761016198e-06	9.02299674366787	-1	Transcript
ENSG00000213088.9	ENST00000537147.5	ACKR1	0.37158382144075497	1.66545216649077	6.23260561598508	1.25060557205868e-09	1.57855758386237e-06	11.5478128749702	1	Transcript
ENSG00000066933.15	ENST00000356056.9	MYO9A	0.10029984285345901	7.104739732383	6.2292860618600185	1.2748201200092699e-09	1.5894985840227699e-06	11.241973741652698	1	Transcript
ENSG00000165434.7	ENST00000298198.4	PGM2L1	0.22786984918713	5.396163863017759	6.217469384019919	1.3647989078235199e-09	1.68118560403355e-06	11.3646278179993	1	Transcript
ENSG00000112164.5	ENST00000373256.4	GLP1R	0.281121638097477	1.4109892777407802	6.19965803908347	1.51228404557502e-09	1.8406837274242298e-06	11.341048145764699	1	Transcript
ENSG00000108830.9	ENST00000587250.3	RND2	0.17662405229367897	5.3964289625370805	6.16822587545013	1.81150250752422e-09	2.17893915143275e-06	11.100265364796698	1	Transcript
ENSG00000165983.14	ENST00000378000.5	PTER	0.291258672284228	1.04118079758779	6.150690473126531	2.00284371640058e-09	2.38107842335479e-06	11.031624708826099	1	Transcript
ENSG00000186487.17	ENST00000476547.1	MYT1L	0.24572137159765803	1.01774512809263	6.11016060903385	2.52391166610936e-09	2.96606037534123e-06	10.824197383203401	1	Transcript
ENSG00000158292.6	ENST00000377893.2	GPR153	0.295290780772745	2.03883547386743	6.08859670061429	2.85297619802768e-09	3.3001566434303297e-06	10.793451416854902	1	Transcript
ENSG00000112367.10	ENST00000230124.7	FIG4	0.143850664914038	5.46931108221154	6.08737895136274	2.87276084217975e-09	3.3001566434303297e-06	10.6421117381146	1	Transcript
ENSG00000165626.16	ENST00000440282.5	BEND7	0.181102561093955	2.24015262807015	6.0851242266258	2.90974784891773e-09	3.30550588690219e-06	10.782260024911599	1	Transcript
ENSG00000185442.12	ENST00000327355.5	FAM174B	0.141041329185094	2.7452622474578194	6.07039321338408	3.1631159753841304e-09	3.5538476971346e-06	10.7121544592259	1	Transcript
ENSG00000241592.1	ENST00000468434.1	RP11-372E1.7	0.339245578579484	-0.796513616085564	6.06683102474425	3.22755103705739e-09	3.5868265823889603e-06	10.0964963088963	1	Transcript
ENSG00000215218.3	ENST00000399816.3	UBE2QL1	0.15591582958803601	2.81211989453961	6.055570689512519	3.4397883366857104e-09	3.7815849390439102e-06	10.6320565504138	1	Transcript
ENSG00000162409.10	ENST00000371244.8	PRKAA2	0.118642891323359	5.2534275813943605	6.048009690718911	3.5898925022032298e-09	3.9046191416782995e-06	10.4506625630746	1	Transcript
ENSG00000134046.11	ENST00000256429.7	MBD2	0.12176174751046	5.06943209272669	6.03676993737571	3.82492873217359e-09	4.11646882638063e-06	10.4090468219837	1	Transcript
ENSG00000169499.14	ENST00000617275.4	PLEKHA2	0.138741463409424	5.5702223621589	6.02942335536496	3.98661260653434e-09	4.24578395317373e-06	10.3163230520765	1	Transcript
ENSG00000134326.11	ENST00000478738.5	CMPK2	0.18625656137260602	3.37425380051072	6.0273436988792595	4.0335821171039095e-09	4.25152030138991e-06	10.4671653191972	1	Transcript
ENSG00000181195.10	ENST00000314922.3	PENK	0.264034750635099	7.43425034039237	6.02415811510035	4.1065796753170794e-09	4.284294005960141e-06	10.0091772536596	1	Transcript
ENSG00000188011.5	ENST00000343216.3	RTP5	-0.33780458469550395	2.53957842705827	-5.9983652649829695	4.74713231019001e-09	4.90254095480946e-06	10.3266899861566	-1	Transcript
ENSG00000136280.15	ENST00000258781.10	CCM2	0.19800469300401502	5.36091194539141	5.99304585851691	4.89089233408597e-09	5.00049723129284e-06	10.1384158724372	1	Transcript
ENSG00000135931.17	ENST00000349938.8	ARMC9	0.216485696670472	3.07815073162759	5.981562156257009	5.21589970052735e-09	5.279988131501159e-06	10.2300833690486	1	Transcript
ENSG00000078725.12	ENST00000265922.7	BRINP1	0.130429690477443	5.88201143867971	5.97913999916315	5.28709738570462e-09	5.29958944913555e-06	10.0118299809417	1	Transcript
ENSG00000184305.14	ENST00000509176.5	CCSER1	0.274561094066952	3.2481299054971497	5.97688738799141	5.354162863591789e-09	5.31470840132513e-06	10.2003916763268	1	Transcript
ENSG00000011009.10	ENST00000374501.1	LYPLA2	-0.400181675528289	1.46656639734263	-5.97177345551739	5.5095161428570496e-09	5.41633115347931e-06	10.1306133228695	-1	Transcript
ENSG00000241570.8	ENST00000627207.2	PAQR9-AS1	0.248535234846622	1.06526164219625	5.90989052317631	7.77632844256207e-09	7.56405017498583e-06	9.79545065802246	1	Transcript
ENSG00000165985.9	ENST00000298943.3	C1QL3	0.585610815196071	-1.77404765248243	5.908370619915	7.84215059074635e-09	7.56405017498583e-06	8.46942704640483	1	Transcript
ENSG00000140563.14	ENST00000357742.8	MCTP2	0.22178311971129502	2.32722762039715	5.90654290461381	7.92202365770269e-09	7.56967869894561e-06	9.84103897340881	1	Transcript
ENSG00000159640.15	ENST00000290866.9	ACE	-0.253885474405469	4.1764929914384	-5.88409918494666	8.96999149822145e-09	8.49167500712648e-06	9.66255484710011	-1	Transcript
ENSG00000197852.9	ENST00000357260.5	FAM212B	0.159920137436396	4.37597463853437	5.872903684945361	9.542163315730409e-09	8.87041177984128e-06	9.5869870206776	1	Transcript
ENSG00000136750.11	ENST00000376261.7	GAD2	0.205300903896837	7.50348720564837	5.87224624834671	9.576848352876859e-09	8.87041177984128e-06	9.19790593374774	1	Transcript
ENSG00000176887.6	ENST00000322002.4	SOX11	0.20873517915214798	3.91993259808892	5.87123686270043	9.63034113088078e-09	8.87041177984128e-06	9.60921652826099	1	Transcript
ENSG00000103642.11	ENST00000261893.8	LACTB	0.16896128141819297	2.39261037352043	5.86064957604684	1.02092843444672e-08	9.319709291631019e-06	9.60238199505372	1	Transcript
ENSG00000278950.1	ENST00000623981.1	RP11-67H24.3	0.26641849986315197	1.68121559878425	5.8558999139137	1.0479917027628e-08	9.4820990869178e-06	9.555911259275481	1	Transcript
ENSG00000257151.1	ENST00000552334.1	PWAR6	0.14615191120671098	7.8640817302095405	5.8500480600764	1.08229903892254e-08	9.70660842442798e-06	9.04922639036812	1	Transcript
ENSG00000143171.12	ENST00000359842.9	RXRG	0.224884282281675	4.709681695838849	5.846748525767901	1.10212365825677e-08	9.798454342941811e-06	9.41524424864783	1	Transcript
ENSG00000125869.9	ENST00000246070.2	LAMP5	0.205044575052227	6.7079806300625	5.84163448229145	1.13355250970179e-08	9.99099501245004e-06	9.15560118965064	1	Transcript
ENSG00000108176.14	ENST00000225171.6	DNAJC12	0.11809377875610001	4.10390576987987	5.83678996917265	1.16413055770434e-08	1.01728096025854e-05	9.41181435797839	1	Transcript
ENSG00000250007.6	ENST00000503496.5	RP11-814P5.1	0.309564985435295	1.34304074520385	5.8255444654838895	1.23824626335287e-08	1.0728774255208501e-05	9.37824008416035	1	Transcript
ENSG00000128271.21	ENST00000611543.4	ADORA2A	0.35299629490222	5.668499472648821	5.8035945664977895	1.3964056703807602e-08	1.19974716088571e-05	9.089393529204019	1	Transcript
ENSG00000150672.16	ENST00000530800.5	DLG2	-0.22431089380132002	1.80997350814161	-5.779597937087231	1.59187067338621e-08	1.35628707931399e-05	9.16734012814242	-1	Transcript
ENSG00000171735.18	ENST00000303635.11	CAMTA1	0.10812551544711901	6.64326571305534	5.7738242801013495	1.6427430854138002e-08	1.3880636016181198e-05	8.821151727666109	1	Transcript
ENSG00000135334.8	ENST00000257787.5	AKIRIN2	0.0951433268522266	4.21991072853815	5.77035823039742	1.67404075371554e-08	1.4029147598412302e-05	9.0607310838925	1	Transcript
ENSG00000082014.16	ENST00000356800.6	SMARCD3	0.14962432722965302	5.59669162465023	5.73618195259591	2.0154793951307402e-08	1.6753221856712303e-05	8.75299176414781	1	Transcript
ENSG00000231754.2	ENST00000637411.1	RP11-204E9.1	0.232175409220384	0.9597435950041991	5.71603600290241	2.24761128063661e-08	1.84524710326944e-05	8.793979837939071	1	Transcript
ENSG00000157680.15	ENST00000614521.1	DGKI	0.175971776646443	5.96234855525208	5.71534639834252	2.2560018770227203e-08	1.84524710326944e-05	8.60017537500351	1	Transcript
ENSG00000074410.13	ENST00000344366.7	CA12	0.198780494653721	5.80208422872208	5.711607329535661	2.3020303106429304e-08	1.86795143643209e-05	8.5871557493414	1	Transcript
ENSG00000279192.1	ENST00000624480.1	PWAR5	0.118747233998964	7.7568130826821	5.7082381016072	2.34428895457023e-08	1.88726336223792e-05	8.32240333182834	1	Transcript
ENSG00000109670.13	ENST00000604872.5	FBXW7	-0.128915849876606	4.22333668177522	-5.70159407543836	2.42984858312134e-08	1.94086053896023e-05	8.708820702231929	-1	Transcript
ENSG00000279165.1	ENST00000624300.1	CTD-2144E22.9	0.236063990490809	1.8909150858085502	5.6941261804672	2.5296518473119702e-08	2.0049157714807997e-05	8.74013260871453	1	Transcript
ENSG00000182022.17	ENST00000435907.5	CHST15	0.142260742326646	6.041493682810559	5.688207189571401	2.61158217898111e-08	2.0403382125450302e-05	8.45256436149413	1	Transcript
ENSG00000256870.2	ENST00000536262.2	SLC5A8	0.485653359510081	-2.09858901869423	5.68801697485168	2.61425754680997e-08	2.0403382125450302e-05	6.8819184933614	1	Transcript
ENSG00000122641.10	ENST00000442711.1	INHBA	0.806556068176311	-1.06863095243081	5.68456000763904	2.66334760900336e-08	2.06290396130388e-05	8.12430138871147	1	Transcript
ENSG00000088367.21	ENST00000338074.6	EPB41L1	0.13524612040236	6.82017815838306	5.67950114482399	2.7368075789148904e-08	2.1038642381641896e-05	8.309503629346219	1	Transcript
ENSG00000167106.11	ENST00000373095.5	FAM102A	-0.138042551113915	6.352216500009019	-5.65978574443571	3.04239965926961e-08	2.3213282355476398e-05	8.27577732721279	-1	Transcript
ENSG00000159904.11	ENST00000530367.5	ZNF890P	0.5698348954752429	-1.2524952976710901	5.6548857570177	3.12336297610448e-08	2.36545002992517e-05	7.81933644306356	1	Transcript
ENSG00000180176.14	ENST00000381178.5	TH	-1.56414201112052	-1.5853751625948402	-5.6433023097285195	3.32319257176051e-08	2.49828332153946e-05	7.1078815788971	-1	Transcript
ENSG00000251078.1	ENST00000509905.1	SLC25A5P9	-0.6111100026136129	-1.85978147860574	-5.639536287645121	3.3908036877739e-08	2.53050481636271e-05	6.986036549749381	-1	Transcript
ENSG00000147724.11	ENST00000395297.5	FAM135B	0.149533515796134	5.35308352457965	5.637527982687909	3.4274044040963705e-08	2.5392844469508498e-05	8.26431314053453	1	Transcript
ENSG00000033122.18	ENST00000310961.9	LRRC7	0.12551970027749498	7.32656231688987	5.633371973675519	3.50437238891452e-08	2.57762976557561e-05	7.991486647884799	1	Transcript
ENSG00000151553.14	ENST00000369248.8	FAM160B1	0.0885561240842211	5.51594961353431	5.622721386138671	3.70938253964661e-08	2.70893557311435e-05	8.17553913916615	1	Transcript
ENSG00000099385.11	ENST00000215115.4	BCL7C	-0.131352309439007	2.4345825644000603	-5.6196212674231605	3.771218943707779e-08	2.7345616739264398e-05	8.37092891787146	-1	Transcript
ENSG00000095777.14	ENST00000265944.9	MYO3A	0.273543359700532	2.02946642493346	5.60946328282444	3.98094878354375e-08	2.8663111590020898e-05	8.31883395310667	1	Transcript
ENSG00000116679.15	ENST00000367498.7	IVNS1ABP	0.216384357370989	6.614987280724139	5.59555842638327	4.28654185345494e-08	3.0647575219516604e-05	7.89064391412049	1	Transcript
ENSG00000107816.17	ENST00000370223.7	LZTS2	-0.150596372204175	4.43405659123737	-5.5812373018062305	4.6251241660968604e-08	3.2540054255803995e-05	8.074628477806609	-1	Transcript
ENSG00000033122.18	ENST00000370958.5	LRRC7	0.128630217683806	3.79763434389759	5.58054617525702	4.6421059719256106e-08	3.2540054255803995e-05	8.11567582433421	1	Transcript
ENSG00000100626.16	ENST00000337827.8	GALNT16	0.17843235753341802	4.05857581873676	5.579518555091809	4.6674680835508604e-08	3.2540054255803995e-05	8.09114196552304	1	Transcript
ENSG00000144339.11	ENST00000272771.9	TMEFF2	-0.168500979437218	3.7689942162131	-5.57907157244513	4.67854185268453e-08	3.2540054255803995e-05	8.11364781180425	-1	Transcript
ENSG00000166963.12	ENST00000382031.5	MAP1A	0.133219805362866	8.19722048676502	5.57641265531289	4.74494560538718e-08	3.27789178135399e-05	7.57124974295049	1	Transcript
ENSG00000206538.8	ENST00000398399.6	VGLL3	0.218970928031935	3.3989866713052703	5.56792169224656	4.9631987652075705e-08	3.4056537245207205e-05	8.07572391076387	1	Transcript
ENSG00000182010.10	ENST00000373789.7	RTKN2	0.228112130192641	0.7836772431975899	5.56646789315856	5.00153437521252e-08	3.40907917370736e-05	8.031244606667201	1	Transcript
ENSG00000180269.7	ENST00000570682.1	GPR139	-0.288439089428431	1.9409726096017301	-5.55334571036381	5.3608505863000304e-08	3.62979287942981e-05	8.03858129223068	-1	Transcript
ENSG00000170004.16	ENST00000380358.8	CHD3	0.160731391153057	6.329366494630589	5.536349646106911	5.863752173169401e-08	3.94418346011193e-05	7.637109516606509	1	Transcript
ENSG00000152954.11	ENST00000475830.5	NRSN1	0.297198229897542	-0.33331053683046996	5.5250579389920595	6.22293590632525e-08	4.1584260784222207e-05	7.626562365133459	1	Transcript
ENSG00000033122.18	ENST00000565615.1	LRRC7	0.151904962039913	5.5799029077660895	5.51979788141583	6.397477795621179e-08	4.20852311193227e-05	7.6357341993198	1	Transcript
ENSG00000152818.18	ENST00000367545.7	UTRN	0.0989260109046307	6.9811594364837095	5.51972186529184	6.400034782678941e-08	4.20852311193227e-05	7.4698996631024	1	Transcript
ENSG00000033122.18	ENST00000607936.5	LRRC7	0.150471530590886	5.3391805427181	5.51908807342966	6.42139264543025e-08	4.20852311193227e-05	7.65734121703675	1	Transcript
ENSG00000135324.5	ENST00000257776.4	MRAP2	0.333744116589359	3.08050310925631	5.51622060077045	6.5188918431276e-08	4.24521032441534e-05	7.830482551699049	1	Transcript
ENSG00000166949.15	ENST00000327367.8	SMAD3	0.113942604460429	5.87513941852957	5.507135935225429	6.83738922366948e-08	4.42443994694425e-05	7.546253586613161	1	Transcript
ENSG00000226476.3	ENST00000635048.1	RP11-776H12.1	0.144564531636418	2.4101393303187595	5.50225869643279	7.014571233636369e-08	4.51054577042903e-05	7.7867429439991795	1	Transcript
ENSG00000177098.8	ENST00000324727.8	SCN4B	0.209864697754067	8.39827671532036	5.500607965481981	7.07554489483001e-08	4.52131740995197e-05	7.13088075373273	1	Transcript
ENSG00000224078.12	ENST00000557108.5	SNHG14	0.10610074663413199	6.21880618326708	5.494590084294241	7.30222505093531e-08	4.63718503995452e-05	7.44213541419776	1	Transcript
ENSG00000157680.15	ENST00000424189.6	DGKI	0.15967614324623003	5.33152923732586	5.48831713711856	7.546027230779519e-08	4.76242821050697e-05	7.50688447813147	1	Transcript
ENSG00000188517.14	ENST00000610288.4	COL25A1	0.28595320201149893	4.1504380149643705	5.470147312022929	8.29772919458055e-08	5.18095589800233e-05	7.525870355207	1	Transcript
ENSG00000184305.14	ENST00000505073.5	CCSER1	-0.245107162654057	3.22024099381551	-5.46985199566216	8.31052872401856e-08	5.18095589800233e-05	7.60222718252499	-1	Transcript
ENSG00000128203.6	ENST00000215906.5	ASPHD2	0.174753780542293	5.08522544230955	5.45707159456524	8.88322607783831e-08	5.5044237419652504e-05	7.37634384385861	1	Transcript
ENSG00000143179.13	ENST00000479872.5	UCK2	0.10161554319796301	3.87931819116521	5.454074321725909	9.02298972942894e-08	5.55734634293099e-05	7.4773835406149995	1	Transcript
ENSG00000032389.12	ENST00000462515.1	TSSC1	0.46280476631852097	-2.2411094918120695	5.45000034725559	9.21639208211267e-08	5.6424739093849206e-05	5.73807799861125	1	Transcript
ENSG00000149798.4	ENST00000279249.2	CDC42EP2	-0.189022034291482	3.4432483929062303	-5.44441339881635	9.48818374634896e-08	5.7742940143480004e-05	7.46296806990908	-1	Transcript
ENSG00000074410.13	ENST00000178638.7	CA12	0.19650526839323698	5.88022052361763	5.430903321584309	1.0178009382029001e-07	6.15745477649718e-05	7.148209662200741	1	Transcript
ENSG00000138670.17	ENST00000509081.5	RASGEF1B	0.152012016861591	4.96184351296175	5.42773416892791	1.0346750794165699e-07	6.22271851733113e-05	7.24186353966771	1	Transcript
ENSG00000163909.7	ENST00000372852.3	HEYL	0.32861733520094605	2.51035609222921	5.410489615796861	1.13136723371192e-07	6.7644513065462e-05	7.33424551996148	1	Transcript
ENSG00000112137.17	ENST00000332995.11	PHACTR1	0.147931707076477	8.7959372402749	5.409045471102179	1.1398518720892197e-07	6.77555786362058e-05	6.62113731115355	1	Transcript
ENSG00000173452.13	ENST00000405764.7	TMEM196	0.21279229187113896	3.89978420101714	5.40154340119861	1.18493244379301e-07	6.99649797040069e-05	7.2071664064113	1	Transcript
ENSG00000108387.14	ENST00000317268.7	SEPT4	-0.25895522076091604	6.998390274603519	-5.40060254891345	1.1907069051062902e-07	6.99649797040069e-05	6.8714120695586	-1	Transcript
ENSG00000108381.10	ENST00000263080.2	ASPA	-0.19145386630956895	5.84735751558177	-5.38856125844152	1.2670676937067002e-07	7.40264388984379e-05	6.96629898772532	-1	Transcript
ENSG00000198825.12	ENST00000369080.4	INPP5F	0.213248907075262	4.68592000017497	5.387150866564161	1.27631710767768e-07	7.41431462534508e-05	7.062863322832039	1	Transcript
ENSG00000257647.1	ENST00000546615.1	RP11-701H24.3	0.170827713935078	4.44224769393429	5.38070698477496	1.31941740674614e-07	7.621387292832321e-05	7.06240801888344	1	Transcript
ENSG00000272321.1	ENST00000605923.1	KB-1517D11.4	0.25999396610246	1.44791158384006	5.37740064308471	1.34207752906504e-07	7.70872745219881e-05	7.17214244716905	1	Transcript
ENSG00000240520.5	ENST00000483236.1	UOX	0.403927167043944	-1.70211583967698	5.37575250977488	1.35351378766878e-07	7.73098341704153e-05	6.28365986269826	1	Transcript
ENSG00000152208.12	ENST00000282020.8	GRID2	0.14414191897046	4.260025782915241	5.37008169574424	1.3935907361833302e-07	7.91567280322886e-05	7.03148036245034	1	Transcript
ENSG00000139737.21	ENST00000488699.5	SLAIN1	-0.199214118616783	4.6509596025052105	-5.36763961749008	1.41120232374065e-07	7.9714219216336e-05	6.99250070824492	-1	Transcript
ENSG00000171004.17	ENST00000370833.6	HS6ST2	0.23430595099889498	1.75626764195784	5.36390449099615	1.4385578557421597e-07	8.05175139226643e-05	7.115318857400941	1	Transcript
ENSG00000183036.10	ENST00000328619.9	PCP4	0.160396194606319	7.559562200401079	5.3635509307373095	1.44117379992836e-07	8.05175139226643e-05	6.5687870545303095	1	Transcript
ENSG00000244249.1	ENST00000462872.1	RP11-441M10.1	-0.304251271802045	-0.3742950635965	-5.35920898770998	1.47367836789258e-07	8.18860597889702e-05	6.824203259157059	-1	Transcript
ENSG00000102271.13	ENST00000373119.8	KLHL4	-0.193996271801292	4.049222655830509	-5.34636155777393	1.5740813627516198e-07	8.699224465356109e-05	6.937392411079661	-1	Transcript
ENSG00000177034.14	ENST00000512560.5	MTX3	0.109307620648666	4.50270981181424	5.33475462022412	1.6704778433357e-07	9.182329310778771e-05	6.83561170367457	1	Transcript
ENSG00000116679.15	ENST00000480769.5	IVNS1ABP	0.191314187960867	4.781731938575231	5.33330888076543	1.68287894586768e-07	9.20102814462337e-05	6.801919177263191	1	Transcript
ENSG00000116299.16	ENST00000369936.2	KIAA1324	0.131065662926565	4.64468892318565	5.31638189573537	1.8348888595352899e-07	9.978769781263191e-05	6.72739001526709	1	Transcript
ENSG00000112706.11	ENST00000611179.4	IMPG1	0.297007185039033	1.32771350181666	5.3115573642234	1.8806015732757e-07	0.00010173258489591601	6.852763658227191	1	Transcript
ENSG00000228836.8	ENST00000617203.1	CT45A5	1.43904050317826	-3.0969639088972403	5.30975807837522	1.89793131045732e-07	0.000102059144372627	4.22566045900215	1	Transcript
ENSG00000231672.6	ENST00000474063.5	DIRC3	0.16507816689832802	1.31568362674926	5.308072522329041	1.91430620217377e-07	0.000102059144372627	6.8340709455138695	1	Transcript
ENSG00000011201.11	ENST00000262648.7	ANOS1	0.166029544781396	6.06881162763051	5.30783907309248	1.91658490425019e-07	0.000102059144372627	6.53085330437482	1	Transcript
ENSG00000065833.8	ENST00000369705.3	ME1	0.122755758369615	5.236975717718	5.298126083557941	2.01376242836356e-07	0.000106301149612638	6.5845965855148805	1	Transcript
ENSG00000132821.11	ENST00000373461.8	VSTM2L	0.183628117189835	3.6528022581614303	5.2971669262925305	2.0236140973203398e-07	0.000106301149612638	6.72197809783067	1	Transcript
ENSG00000079931.14	ENST00000367963.7	MOXD1	-0.43925942745031393	3.9412768906157005	-5.296015091291559	2.0355066072957e-07	0.000106301149612638	6.70496922128565	-1	Transcript
ENSG00000265380.1	ENST00000578740.1	RP11-126K15.1	0.49096132002967896	-2.50279102519209	5.29579037521086	2.0378346577280103e-07	0.000106301149612638	4.93357761123403	1	Transcript
ENSG00000204217.12	ENST00000374580.8	BMPR2	0.0880847588054492	7.831446399179361	5.29095376449043	2.08857263225606e-07	0.00010839479923578299	6.19648569370823	1	Transcript
ENSG00000164032.11	ENST00000296417.5	H2AFZ	0.106538856023358	5.66221901892675	5.287627048631791	2.1241804801954698e-07	0.000109686028523063	6.472964120909831	1	Transcript
ENSG00000133703.11	ENST00000311936.7	KRAS	0.0712242025838787	5.64104383289613	5.28360094717188	2.16806255398837e-07	0.00011138938873483702	6.4658036719488	1	Transcript
ENSG00000182575.7	ENST00000328741.5	NXPH3	-0.295987285093264	1.7238419243373102	-5.2725313910829	2.29329615368655e-07	0.000117234446024533	6.67745454159302	-1	Transcript
ENSG00000214216.10	ENST00000482126.1	IQCJ	-0.246872655362807	0.7982480506319558	-5.2690183095489695	2.3344876815669603e-07	0.000118746445299049	6.617384117438131	-1	Transcript
ENSG00000153989.7	ENST00000368494.3	NUS1	0.0763617315962835	5.20134320340345	5.26393032666983	2.39542020198343e-07	0.000121242651916331	6.42086107017247	1	Transcript
ENSG00000237750.2	ENST00000446838.2	AC007740.1	-0.283557028390998	-0.530698407090775	-5.26268754090892	2.41053634111645e-07	0.000121406722193146	6.3587193237043795	-1	Transcript
ENSG00000166342.18	ENST00000327305.10	NETO1	0.18218731616367198	3.80353622248105	5.25830000686568	2.46464590521558e-07	0.000123523461762327	6.51986263992154	1	Transcript
ENSG00000103994.16	ENST00000263805.8	ZNF106	0.0881003210939571	8.12659072238733	5.25303672915579	2.5311110443288397e-07	0.000125900599120214	5.966745412188281	1	Transcript
ENSG00000230550.1	ENST00000433869.1	RP11-74C13.3	-0.3818596164745329	-1.83368735338036	-5.25259990340467	2.5367047875866e-07	0.000125900599120214	5.445479732273751	-1	Transcript
ENSG00000188916.8	ENST00000522781.5	FAM196A	0.15852229877312699	3.96946496366592	5.24868604490345	2.58736132815328e-07	0.000127314161922632	6.465944815767929	1	Transcript
ENSG00000186081.11	ENST00000551013.1	KRT5	-0.654543232758781	-3.0009108286885797	-5.248477286905589	2.5900906368196203e-07	0.000127314161922632	3.554798580603	-1	Transcript
ENSG00000271347.1	ENST00000604451.1	RP11-701H24.7	0.139132671192248	4.9957695519220096	5.2456956411591795	2.6267255163000897e-07	0.00012849715000576	6.35144928613235	1	Transcript
ENSG00000204590.12	ENST00000462708.1	GNL1	-0.306724968313919	1.7278622498680902	-5.228214792242941	2.8687213005946195e-07	0.000139667111663855	6.47003119788992	-1	Transcript
ENSG00000117020.16	ENST00000366539.5	AKT3	0.0778294555473245	6.01744614656278	5.2201096681936	2.98813032481215e-07	0.00014479120025550702	6.113235426262129	1	Transcript
ENSG00000186487.17	ENST00000407844.5	MYT1L	0.267870506162804	3.69533260502816	5.21595510118357	3.05119171657993e-07	0.00014714947749757	6.31484998581815	1	Transcript
ENSG00000150672.16	ENST00000529399.1	DLG2	-0.20982737479864802	2.08490244550791	-5.21436308674243	3.07569693514839e-07	0.000147409191036484	6.405669006171019	-1	Transcript
ENSG00000186073.11	ENST00000437989.6	C15orf41	1.40843221156448	-3.84510356164043	5.21373529776067	3.0854125919941696e-07	0.000147409191036484	2.81846884273609	1	Transcript
ENSG00000249738.8	ENST00000636819.1	AC008697.1	-0.339094573352658	-1.08576396545126	-5.20892207240005	3.16089695676299e-07	0.000150313146863444	5.87176168148785	-1	Transcript
ENSG00000248461.1	ENST00000508853.1	CTD-2207A17.1	0.250016471401252	-0.65284709979908	5.20730301781561	3.18668814947865e-07	0.00015083804772724399	6.0793832555232505	1	Transcript
ENSG00000106078.17	ENST00000265136.11	COBL	-0.15629516372357902	5.9198092075298	-5.20087752400772	3.29107091697268e-07	0.000155061005355854	6.040213873876821	-1	Transcript
ENSG00000269935.1	ENST00000602388.1	RP11-482M8.3	-0.26274444986580203	1.9599746205358002	-5.199446816994611	3.31476002877398e-07	0.000155460724817376	6.33692768411366	-1	Transcript
ENSG00000253726.1	ENST00000519427.1	RP11-313C15.1	-0.31379753977495195	-1.12523395880788	-5.1953549747654995	3.3834271215036395e-07	0.000157376020760023	5.7999161886633095	-1	Transcript
ENSG00000105251.10	ENST00000543264.6	SHD	0.493472055919253	-0.907217710914917	5.19483777997075	3.39220393941629e-07	0.000157376020760023	5.95061693463436	1	Transcript
ENSG00000019505.7	ENST00000020926.7	SYT13	0.176947808632897	3.9070393155838	5.193581620838691	3.4136129966181e-07	0.000157376020760023	6.2001381816097805	1	Transcript
ENSG00000198300.12	ENST00000326441.13	PEG3	0.12070465159179701	8.911352458338099	5.19337372047404	3.41716890569587e-07	0.000157376020760023	5.52555870790807	1	Transcript
ENSG00000105887.10	ENST00000393085.3	MTPN	0.0782112494275251	7.9644864552658	5.16817618854871	3.87579782853084e-07	0.000177697509321445	5.57194284887901	1	Transcript
ENSG00000079435.9	ENST00000599783.5	LIPE	-0.203267671183692	0.490602692373337	-5.1555983989862595	4.12651184136752e-07	0.000188347632666632	6.064233377920259	-1	Transcript
ENSG00000181938.13	ENST00000568468.5	GINS3	0.21387285282646998	0.517510202364536	5.14886014675085	4.26721707262556e-07	0.000193904240321027	6.0429650818948195	1	Transcript
ENSG00000181418.7	ENST00000421952.2	DDN	-0.18648580490269895	8.02157659275786	-5.13900009581567	4.481518232760921e-07	0.000202516131949392	5.4380781415349695	-1	Transcript
ENSG00000149557.12	ENST00000278919.7	FEZ1	-0.117675228486843	7.508593092207541	-5.13833455393842	4.4963529261756e-07	0.000202516131949392	5.51628725341434	-1	Transcript
ENSG00000143515.16	ENST00000368489.3	ATP8B2	0.10526408554369801	4.65906729512085	5.131501655307781	4.65143268723987e-07	0.000208211855470325	5.84496451861544	1	Transcript
ENSG00000165186.10	ENST00000379361.4	PTCHD1	0.131167715301032	5.00866602606722	5.1306734317395595	4.67057842933341e-07	0.000208211855470325	5.80222957093238	1	Transcript
ENSG00000160208.12	ENST00000340648.5	RRP1B	0.0757668864507552	4.853451155167231	5.12848069199057	4.72163642805894e-07	0.000208211855470325	5.8102724844676	1	Transcript
ENSG00000265579.1	ENST00000584727.1	RP11-713C5.1	0.174977895260645	4.76806395339062	5.1283561955655195	4.7245514890187903e-07	0.000208211855470325	5.80071590914595	1	Transcript
ENSG00000166394.14	ENST00000299498.10	CYB5R2	-0.332015250859626	2.66446241748096	-5.12835258929474	4.72463595515648e-07	0.000208211855470325	5.98730097022662	-1	Transcript
ENSG00000259737.6	ENST00000558963.2	RP11-475A13.1	0.165892517017228	0.745018440386011	5.1247561837549505	4.80960302029949e-07	0.000211046619055125	5.95496179994921	1	Transcript
ENSG00000162729.13	ENST00000614243.4	IGSF8	-0.150896661207616	5.7105765095964305	-5.12240617930803	4.86592052079995e-07	0.00021202976423730902	5.68847419252944	-1	Transcript
ENSG00000069956.11	ENST00000261845.6	MAPK6	0.0834392057811905	6.349543599851401	5.12209255249796	4.87348466816323e-07	0.00021202976423730902	5.5959665373299	1	Transcript
ENSG00000272636.3	ENST00000613549.2	DOC2B	0.17702670595525702	6.106084352061041	5.1173175925546905	4.99006462556867e-07	0.000216181863297783	5.6073366217487	1	Transcript
ENSG00000183036.10	ENST00000462224.5	PCP4	0.22419758623406696	2.43389063259998	5.115112233682679	5.04481542273785e-07	0.000217631634445629	5.9303593965485	1	Transcript
ENSG00000102271.13	ENST00000373114.4	KLHL4	-0.236670803291976	3.0445486216381203	-5.111445540425019	5.137135621718529e-07	0.000220683144159716	5.88876364964978	-1	Transcript
ENSG00000076706.15	ENST00000264036.5	MCAM	-0.22622821168384802	5.35736094978449	-5.10478958040237	5.30891634530085e-07	0.000227108333079458	5.645076571761599	-1	Transcript
ENSG00000227544.8	ENST00000430518.2	AC018647.3	-0.347006241728338	1.86634922190602	-5.09881562834514	5.467820984819749e-07	0.000232931452212065	5.87149675051813	-1	Transcript
ENSG00000227544.8	ENST00000458087.3	AC018647.3	-0.261068021518334	2.60581467853235	-5.09559730219105	5.555325603073871e-07	0.000235677197088745	5.8387181525992204	-1	Transcript
ENSG00000128881.16	ENST00000267890.10	TTBK2	0.0647956216867785	6.68977576978474	5.09265837433649	5.636416590637071e-07	0.000238129284563357	5.41249297067093	1	Transcript
ENSG00000163624.5	ENST00000295887.5	CDS1	0.13520728807544502	5.0350522210412505	5.0917248317979995	5.66241385756525e-07	0.00023824315029272799	5.6112674896286	1	Transcript
ENSG00000172292.14	ENST00000392687.4	CERS6	0.12489565955208301	5.6840489117099	5.09060341882796	5.693796412775371e-07	0.000238296208011823	5.5265106257539705	1	Transcript
ENSG00000105245.9	ENST00000252891.8	NUMBL	0.144996412002785	3.22174410491611	5.090016456576611	5.71028950840629e-07	0.000238296208011823	5.77327173131717	1	Transcript
ENSG00000092529.23	ENST00000337571.8	CAPN3	-0.35854241002219295	4.2771414388185	-5.0830451236249194	5.90974831461416e-07	0.00024561730790019	5.65584891013491	-1	Transcript
ENSG00000130287.13	ENST00000252575.10	NCAN	0.143654168431852	7.38523899176816	5.0789433301350195	6.03023946261252e-07	0.00024961041007974397	5.243946204622071	1	Transcript
ENSG00000155052.14	ENST00000431078.1	CNTNAP5	-0.126158809991389	4.47235625199594	-5.0573778900548305	6.7038835194565e-07	0.000276375707626109	5.516808682009691	-1	Transcript
ENSG00000179447.2	ENST00000319682.2	RP5-1027G4.3	0.268717495487076	-0.8906227586311429	5.0475036521903	7.036105618594699e-07	0.000288907017891864	5.32267680268022	1	Transcript
ENSG00000204442.3	ENST00000375915.3	FAM155A	0.136296662984357	3.62915563527609	5.0464846612551	7.07128289496168e-07	0.00028919001378551097	5.5401547660110495	1	Transcript
ENSG00000112137.17	ENST00000379350.5	PHACTR1	0.130339364374128	4.23208344974704	5.043064782681499	7.190590883419449e-07	0.000292897690243701	5.4689633341279995	1	Transcript
ENSG00000260141.1	ENST00000561541.1	RP11-19N8.4	0.235091508926107	1.07946125989403	5.0406212105694195	7.277029182802599e-07	0.00029524235741227	5.59591244651975	1	Transcript
ENSG00000150656.14	ENST00000358821.7	CNDP1	-0.309686376246542	6.382233558053781	-5.037148509461679	7.401602911617929e-07	0.00029910959813704704	5.19749345637477	-1	Transcript
ENSG00000148154.9	ENST00000374279.3	UGCG	0.103425643087069	4.79836173743602	5.019265939940019	8.076461925106321e-07	0.000325096670742045	5.297624808925599	1	Transcript
ENSG00000184481.16	ENST00000374259.7	FOXO4	-0.122767675546587	5.494535160473959	-5.01816701088751	8.119819491725491e-07	0.000325560182217061	5.22794786171507	-1	Transcript
ENSG00000068615.17	ENST00000165698.9	REEP1	0.10919638898131098	5.64149507831738	5.01665087018229	8.1800075481954e-07	0.000326692246771502	5.18582222355506	1	Transcript
ENSG00000260000.2	ENST00000565695.2	RP3-467N11.1	0.184260195533851	0.35703845892135205	5.0109881831456295	8.40864400688261e-07	0.00033451679840766	5.41634085192445	1	Transcript
ENSG00000166342.18	ENST00000583169.5	NETO1	0.15782497321215802	4.31638644906681	5.01002268421429	8.448238628300909e-07	0.000334789288990742	5.29746537502135	1	Transcript
ENSG00000224190.1	ENST00000446589.1	RP11-442O18.2	0.49304293863915205	-1.7789797913063201	5.0044607238121	8.679866378343279e-07	0.000341318263533605	4.772267964540919	1	Transcript
ENSG00000136052.9	ENST00000258538.7	SLC41A2	0.0896221684445958	4.218950109363259	5.0042037661154195	8.690714444300949e-07	0.000341318263533605	5.291404207084139	1	Transcript
ENSG00000105516.10	ENST00000222122.9	DBP	-0.17287456031445403	3.93751499115475	-5.0036472754643	8.714252943617309e-07	0.000341318263533605	5.31757628838726	-1	Transcript
ENSG00000258919.1	ENST00000553270.1	RP11-1029J19.4	-0.262799636273933	-0.343414046651947	-5.002886576827019	8.74652879430019e-07	0.000341318263533605	5.25890908038293	-1	Transcript
ENSG00000129538.13	ENST00000412779.2	RNASE1	-0.266716049061683	5.708150484724469	-5.0018900967579	8.788983576441659e-07	0.000341670901079457	5.11823667078675	-1	Transcript
ENSG00000123643.12	ENST00000519829.2	SLC36A1	0.347793057314544	-0.9863651498971899	4.9966402126647	9.015964112561859e-07	0.000349167116224408	5.08767750357268	1	Transcript
ENSG00000231856.2	ENST00000456688.2	RP11-327P2.5	0.28548440474901005	0.16239059880955498	4.98968633455205	9.32535717468013e-07	0.000357075840158478	5.3047239498031695	1	Transcript
ENSG00000086570.12	ENST00000261800.5	FAT2	0.417399268197606	4.56094199552867	4.98901321040555	9.35584497679192e-07	0.000357075840158478	5.175223877691639	1	Transcript
ENSG00000221914.8	ENST00000521095.5	PPP2R2A	0.9129342396168241	-3.4467307710271604	4.98894661956045	9.358866307073299e-07	0.000357075840158478	2.8652312767893	1	Transcript
ENSG00000150938.9	ENST00000280527.6	CRIM1	0.0956392486256497	6.53594255266873	4.98892433378681	9.359877657932921e-07	0.000357075840158478	4.946378626981559	1	Transcript
ENSG00000133313.14	ENST00000579847.5	CNDP2	-0.10174314625382598	6.33388919690245	-4.9869932353257	9.447915205050431e-07	0.00035909453475076604	4.97043061023167	-1	Transcript
ENSG00000159640.15	ENST00000583645.1	ACE	-0.34853912793385	-1.0046250757775501	-4.983640810892309	9.602654534994308e-07	0.00036233113753405296	4.979780534046999	-1	Transcript
ENSG00000178104.19	ENST00000369351.7	PDE4DIP	0.238420037243113	2.2746728376826297	4.983612980231929	9.60394932284783e-07	0.00036233113753405296	5.33415251022478	1	Transcript
ENSG00000078018.19	ENST00000199940.10	MAP2	0.136328340343222	3.96083285550521	4.981385662575	9.708121575337922e-07	0.000364914727200046	5.20860628598776	1	Transcript
ENSG00000149295.13	ENST00000346454.7	DRD2	0.215503719688082	4.3647653175090495	4.980442199106269	9.75257615597485e-07	0.000365242907971804	5.16068474704137	1	Transcript
ENSG00000168481.8	ENST00000306317.6	LGI3	-0.137589879705691	6.30989959165699	-4.97954230297988	9.79516120358209e-07	0.000365498933071327	4.93832620950559	-1	Transcript
ENSG00000111647.12	ENST00000279907.11	UHRF1BP1L	0.0700533489281538	6.1969826510144195	4.97859195797549	9.840328711728501e-07	0.000365849108296667	4.94211757750092	1	Transcript
ENSG00000104722.13	ENST00000437366.2	NEFM	0.306725467446721	5.2166100200748495	4.97202050806111	1.01582077929048e-06	0.000376299030055933	5.00641447888228	1	Transcript
ENSG00000116750.13	ENST00000367455.8	UCHL5	0.0736095479192995	4.86442994842304	4.9642569749451395	1.05465481468827e-06	0.000389274234326873	5.0405203157822696	1	Transcript
ENSG00000101849.15	ENST00000407597.6	TBL1X	0.166527612913479	4.6522381262782	4.96099882420138	1.07137637537895e-06	0.000394023712212658	5.04819619166149	1	Transcript
ENSG00000165685.8	ENST00000381923.6	TMEM52B	0.233962354696107	1.22401125877459	4.95875187590436	1.0830571706865e-06	0.000395809295646574	5.235037274499481	1	Transcript
ENSG00000198597.8	ENST00000592773.2	ZNF536	-0.21162337747332302	2.64305605411178	-4.95857647274104	1.0839741667339e-06	0.000395809295646574	5.20867465315869	-1	Transcript
ENSG00000181467.4	ENST00000323534.4	RAP2B	0.108828986636554	5.06193484889197	4.95665704546942	1.09405795361972e-06	0.000398069676996561	4.98160872779044	1	Transcript
ENSG00000253368.3	ENST00000522111.2	TRNP1	0.13068505002764	3.4846112701212997	4.9553339146765305	1.10106178487614e-06	0.000399197368608231	5.129014461539009	1	Transcript
ENSG00000143473.11	ENST00000271751.8	KCNH1	0.139110616862142	5.30831160542482	4.951848752102809	1.11971803558708e-06	0.000404526825711868	4.9281858431132	1	Transcript
ENSG00000151422.12	ENST00000504143.6	FER	0.0956761782822422	4.33191213167067	4.9438579237425095	1.1636534175072201e-06	0.000418919327673787	5.00608977692841	1	Transcript
ENSG00000135312.6	ENST00000369947.4	HTR1B	0.215771653212163	2.68747974569897	4.93824056736304	1.19553093386895e-06	0.000428885186700686	5.10869873062565	1	Transcript
ENSG00000128271.21	ENST00000486108.1	ADORA2A	0.25563290994723803	1.02394267900499	4.93454457006129	1.21696343535673e-06	0.000435047407672402	5.12510359830029	1	Transcript
ENSG00000170579.15	ENST00000581527.5	DLGAP1	-0.21946216131326898	3.5931776865581697	-4.93274252496514	1.22754733778181e-06	0.000437301976871603	5.02623985008996	-1	Transcript
ENSG00000129538.13	ENST00000397967.4	RNASE1	-0.26677359075233	4.18625648893196	-4.9222556161025794	1.29092656493876e-06	0.000458283412937165	4.9223977813551105	-1	Transcript
ENSG00000184588.17	ENST00000480109.2	PDE4B	0.128231503980554	3.78813536272655	4.919102645140679	1.3105921269698299e-06	0.000463654843091772	4.93650156113424	1	Transcript
ENSG00000183723.12	ENST00000581487.1	CMTM4	0.0868301529387493	7.07998787123508	4.90877244420639	1.37707066743489e-06	0.000485493386583484	4.5012958648731205	1	Transcript
ENSG00000115841.19	ENST00000440353.5	RMDN2	-0.217987139864141	0.43689261776363797	-4.90661884935039	1.3913342999094e-06	0.000488836461020746	4.96017975774079	-1	Transcript
ENSG00000167971.15	ENST00000343516.7	CASKIN1	-0.144902311766815	6.161224561685961	-4.90404424147837	1.40857363674148e-06	0.000493198552034541	4.61582239122078	-1	Transcript
ENSG00000135338.13	ENST00000369846.8	LCA5	0.12640555678022	4.19491806399453	4.9025079616192695	1.4189584808623001e-06	0.00049513902403359	4.82939610355645	1	Transcript
ENSG00000039319.16	ENST00000510158.5	ZFYVE16	-0.23128517092672501	4.2999405016752	-4.9013800769637506	1.4266296990434099e-06	0.000495505911135045	4.821412157995169	-1	Transcript
ENSG00000242808.7	ENST00000466034.5	SOX2-OT	-0.270409673950007	4.01334765061868	-4.90092988696346	1.42970279814202e-06	0.000495505911135045	4.8421783259451	-1	Transcript
ENSG00000054803.3	ENST00000064571.2	CBLN4	-0.43956219008456	-0.260117063624346	-4.895494177024861	1.46731635872151e-06	0.000506823958892046	4.82180762129094	-1	Transcript
ENSG00000146147.14	ENST00000502396.5	MLIP	-0.279308995489248	1.18370049188475	-4.89366643585534	1.48017708605574e-06	0.000508927310858598	4.94360378337162	-1	Transcript
ENSG00000154222.14	ENST00000284376.7	CC2D1B	-0.20365958137619297	3.24228761694006	-4.89321627528034	1.4833612605105802e-06	0.000508927310858598	4.875343813128509	-1	Transcript
ENSG00000162300.11	ENST00000294258.7	ZFPL1	-0.116122979268825	2.75452476361624	-4.88318611622759	1.55604828727501e-06	0.000532080043275197	4.86450876600781	-1	Transcript
ENSG00000196547.14	ENST00000557990.1	MAN2A2	-0.22660756252504602	1.34266209941001	-4.878390761529809	1.59200278190572e-06	0.000542559854749408	4.88162961948475	-1	Transcript
ENSG00000066777.8	ENST00000262215.7	ARFGEF1	0.0566500196869755	6.032835505480651	4.87488663957064	1.61878157520088e-06	0.000549761104846297	4.494088181741519	1	Transcript
ENSG00000100473.15	ENST00000460581.6	COCH	0.26525096575828305	4.5637725653367	4.87422489850077	1.62388722394716e-06	0.000549761104846297	4.64686030394875	1	Transcript
ENSG00000086289.11	ENST00000199448.8	EPDR1	0.183638393816691	3.92234332834927	4.872482134436019	1.63740795420112e-06	0.000552508998829955	4.71666206060849	1	Transcript
ENSG00000178662.15	ENST00000342316.8	CSRNP3	0.28969505854503697	4.5378151410005705	4.8707660308435	1.65082797732241e-06	0.0005552049448336219	4.64163237952691	1	Transcript
ENSG00000162817.6	ENST00000294889.5	C1orf115	-0.14531331777265696	5.64585503587954	-4.868794616158049	1.6663755681943e-06	0.000558596408090996	4.510306517455611	-1	Transcript
ENSG00000110675.12	ENST00000265840.11	ELMOD1	0.135679281133939	6.41331308960845	4.856740684122321	1.7645576109264401e-06	0.0005895756035906231	4.33877189917201	1	Transcript
ENSG00000007168.12	ENST00000397195.9	PAFAH1B1	0.0552115287807857	8.20610018656543	4.84609948887012	1.8558520627148999e-06	0.000613763487413378	4.03100257779111	1	Transcript
ENSG00000165995.18	ENST00000282343.12	CACNB2	0.240709950823602	3.1247856738942	4.84521671670078	1.8636270663921798e-06	0.000613763487413378	4.6604394709325305	1	Transcript
ENSG00000133313.14	ENST00000583399.5	CNDP2	-0.15337735367339903	2.54243445459002	-4.84518295538654	1.86392504170476e-06	0.000613763487413378	4.70696178399856	-1	Transcript
ENSG00000130402.11	ENST00000390009.7	ACTN4	-0.105862444878009	4.76115342431834	-4.845047494939299	1.8651210696312302e-06	0.000613763487413378	4.51563043880288	-1	Transcript
ENSG00000183248.11	ENST00000618550.4	PRR36	-0.190034438907526	2.0365365710813	-4.844838733962789	1.86696574354281e-06	0.000613763487413378	4.72654150532676	-1	Transcript
ENSG00000170802.15	ENST00000413569.5	FOXN2	-0.145635885929005	2.69964431988773	-4.840941028906999	1.90173196308531e-06	0.0006231890308904	4.6808660917854805	-1	Transcript
ENSG00000250366.2	ENST00000504119.1	TUNAR	0.190455887509707	5.70482984824461	4.83178501811454	1.9858745639747897e-06	0.0006486830712311401	4.32318439067425	1	Transcript
ENSG00000134343.12	ENST00000529242.1	ANO3	0.28335294824776003	0.0697335490256895	4.82884201533333	2.01367487380274e-06	0.0006556692126511639	4.606700379809321	1	Transcript
ENSG00000088727.12	ENST00000456548.5	KIF9	0.8117174408418821	-2.74504051074992	4.82549772914411	2.04572145557647e-06	0.000662730137408213	2.88087050283925	1	Transcript
ENSG00000235979.8	ENST00000585389.2	AC004448.5	-0.44106722455527	-2.40922747679964	-4.82522832810095	2.0483242869396303e-06	0.000662730137408213	3.07899117855582	-1	Transcript
ENSG00000126500.3	ENST00000246841.3	FLRT1	-0.10401118234823101	4.97610281007418	-4.82391213723898	2.0610867167551897e-06	0.000664755731885701	4.39644348223144	-1	Transcript
ENSG00000087274.16	ENST00000398125.5	ADD1	-0.212310997868121	5.6483523965827	-4.8195030538024	2.10440048166441e-06	0.000676591225301418	4.29496418254798	-1	Transcript
ENSG00000159904.11	ENST00000422060.2	ZNF890P	0.40891258432894395	0.42194852306807795	4.818720136204741	2.1121828935797796e-06	0.000676964549286802	4.59128098145665	1	Transcript
ENSG00000120437.8	ENST00000367048.4	ACAT2	-0.128105464208389	3.5411256891167597	-4.81708979070048	2.12847813906795e-06	0.0006783716806603661	4.50774389645642	-1	Transcript
ENSG00000164161.9	ENST00000296575.7	HHIP	-0.209847627725932	6.241132838694661	-4.81683787477795	2.13100681829452e-06	0.0006783716806603661	4.205252590408399	-1	Transcript
ENSG00000152601.17	ENST00000545754.5	MBNL1	1.59354817783364	-2.7557509034986403	4.816293768508809	2.1364783322995498e-06	0.0006783716806603661	3.60637847102858	1	Transcript
ENSG00000197430.10	ENST00000371172.7	OPALIN	-0.294751033284495	6.62754327046421	-4.81316099050308	2.16824595552584e-06	0.0006842431428031889	4.13266506722129	-1	Transcript
ENSG00000158966.13	ENST00000290039.5	CACHD1	0.121494507182443	6.07498442035511	4.81315031851138	2.1683549482911302e-06	0.0006842431428031889	4.20591762325759	1	Transcript
ENSG00000140848.16	ENST00000565874.5	CPNE2	-0.159968077581026	3.63669215135535	-4.80723989901487	2.22953656736037e-06	0.000701384763641511	4.458896172768821	-1	Transcript
ENSG00000121957.12	ENST00000264126.7	GPSM2	-0.133167172373891	4.88461534876028	-4.80535934115088	2.24934977995667e-06	0.000705447149854446	4.32657439239946	-1	Transcript
ENSG00000141429.13	ENST00000269195.5	GALNT1	0.10141883199610699	5.06177417741174	4.797884107842981	2.3297992174335603e-06	0.000728443430549311	4.26356725357315	1	Transcript
ENSG00000097096.8	ENST00000234668.6	SYDE2	0.147081919359562	1.6054860052124098	4.79344119694525	2.37892117846394e-06	0.000741534390876012	4.51163902896489	1	Transcript
ENSG00000214357.8	ENST00000369800.5	NEURL1B	0.20837917317195498	2.97022455166498	4.78944330528185	2.42397507958244e-06	0.000753281568728232	4.43111699288547	1	Transcript
ENSG00000163673.7	ENST00000416516.2	DCLK3	0.208881330861582	4.271861258031651	4.78656756660438	2.4568903850889197e-06	0.0007611967571572	4.28948285042069	1	Transcript
ENSG00000153002.11	ENST00000491148.5	CPB1	0.48018020327264205	-1.1908113540878602	4.78375116553632	2.4895438471987097e-06	0.000768983240125205	4.156794333467911	1	Transcript
ENSG00000113448.17	ENST00000317118.12	PDE4D	0.34274424134895004	0.297388334710069	4.7819413188474105	2.51074761332741e-06	0.000773196827512675	4.42497194676674	1	Transcript
ENSG00000197312.11	ENST00000480945.5	DDI2	0.0599692771470311	4.91230347278713	4.77926508246496	2.54242109828268e-06	0.000780599626154714	4.20116603466698	1	Transcript
ENSG00000166257.8	ENST00000392770.6	SCN3B	0.17771754719054003	4.93629013628533	4.7760678714931695	2.58076533985331e-06	0.000790000087161504	4.17104406374573	1	Transcript
ENSG00000006712.14	ENST00000221265.7	PAF1	-0.07262091351839099	4.61355761161449	-4.77259937480032	2.6229932763245096e-06	0.0008005297181035639	4.2061543445466	-1	Transcript
ENSG00000109670.13	ENST00000263981.9	FBXW7	0.177787764822054	4.409513728480969	4.76737344928175	2.68787723363926e-06	0.0008178906435848549	4.18818097810521	1	Transcript
ENSG00000121749.15	ENST00000485960.6	TBC1D15	-0.105598747124871	4.2545862396383605	-4.76570297379853	2.70894172393372e-06	0.0008218543347083309	4.21469676861054	-1	Transcript
ENSG00000153721.18	ENST00000479339.5	CNKSR3	-0.16426456412793697	2.3660245391205	-4.75099709797002	2.90137360519889e-06	0.000877631179790354	4.30621898048363	-1	Transcript
ENSG00000181396.12	ENST00000313056.9	OGFOD3	-0.15535559106065802	2.19088746591105	-4.74856959788515	2.93437905361102e-06	0.000883981588341065	4.3027954171547504	-1	Transcript
ENSG00000273125.1	ENST00000609293.1	RP11-115H18.1	0.224744127404202	0.0465994828345723	4.74813780494133	2.94028768156964e-06	0.000883981588341065	4.2609875414028995	1	Transcript
ENSG00000201700.3	ENST00000364830.3	SNORD113-3	0.23075988185980498	-0.13491255860361398	4.747553197012071	2.94830568582372e-06	0.000883981588341065	4.2379395028095495	1	Transcript
ENSG00000160216.18	ENST00000291572.12	AGPAT3	0.0917706689270957	5.8692989768255694	4.74113122099573	3.03778228542256e-06	0.000908145902467508	3.9135583266177405	1	Transcript
ENSG00000103642.11	ENST00000413507.3	LACTB	0.137154878036092	1.9106414294126202	4.7399707013974295	3.0542282845006304e-06	0.000910400449083467	4.27461973666763	1	Transcript
ENSG00000151914.19	ENST00000361203.7	DST	0.122604337683283	7.83038203528175	4.73764703971686	3.08741558182373e-06	0.000916457290439207	3.60945934913564	1	Transcript
ENSG00000114573.9	ENST00000273398.7	ATP6V1A	0.0649669251565984	7.02026778551958	4.73729489192874	3.09247528096875e-06	0.000916457290439207	3.7248053165593906	1	Transcript
ENSG00000148082.9	ENST00000375835.8	SHC3	-0.18469636174142004	7.27225728571403	-4.73487541347961	3.1274551808374803e-06	0.0009241449281618651	3.69072681394739	-1	Transcript
ENSG00000196376.10	ENST00000621341.1	SLC35F1	0.22132605415527898	4.4735789617596105	4.73383451480548	3.14262105448105e-06	0.0009259501995135359	4.03914106089528	1	Transcript
ENSG00000100285.9	ENST00000310624.6	NEFH	0.242132425631213	4.1806579107354995	4.72823356305526	3.22545051039278e-06	0.0009476243840030689	4.0417324568857005	1	Transcript
ENSG00000137106.17	ENST00000318158.10	GRHPR	-0.0933545915527839	4.95458453111578	-4.72123659421295	3.33188162413226e-06	0.0009760885648507349	3.9414671132248698	-1	Transcript
ENSG00000166086.12	ENST00000299106.8	JAM3	-0.19287594209739997	5.8853831175714895	-4.71982058408263	3.35382825044485e-06	0.0009797107261535199	3.81677696443909	-1	Transcript
ENSG00000128739.21	ENST00000400097.5	SNRPN	0.170688588825466	5.381831789415901	4.71814399700897	3.37999353200348e-06	0.000984541078933242	3.86268549869147	1	Transcript
ENSG00000270704.3	ENST00000605533.1	RP11-701H24.5	0.129744526596281	3.19575392678833	4.71636110096585	3.4080335084733e-06	0.00098988850551085	4.0917398519344905	1	Transcript
ENSG00000140474.12	ENST00000568210.5	ULK3	-1.65941343780496	-3.7986278297448397	-4.70576694189975	3.57932663826033e-06	0.00103556810146936	1.34932774599913	-1	Transcript
ENSG00000113205.5	ENST00000231130.3	PCDHB3	0.137438534677625	2.30695591223685	4.705390769507121	3.5855587085430703e-06	0.00103556810146936	4.10738770925805	1	Transcript
ENSG00000128271.21	ENST00000610595.4	ADORA2A	0.30479884569514504	2.86383280274958	4.70374590393051	3.6129322050844e-06	0.00104053465233812	4.04061817555841	1	Transcript
ENSG00000073803.13	ENST00000265026.7	MAP3K13	0.0889806883849009	4.86176042885096	4.69869584216109	3.69823693433909e-06	0.001062110793269	3.8496902614749997	1	Transcript
ENSG00000133116.7	ENST00000487852.1	KL	0.327640542361241	1.0112780799314498	4.697767932306731	3.7141204381291e-06	0.00106319910544617	4.10312912571132	1	Transcript
ENSG00000162706.12	ENST00000368124.8	CADM3	0.195784580045907	4.56625393964899	4.69696841117665	3.72785889199203e-06	0.00106319910544617	3.8660638099624403	1	Transcript
ENSG00000159248.4	ENST00000290374.4	GJD2	0.223914121165662	1.32436866192087	4.6966569971025	3.7332232553982803e-06	0.00106319910544617	4.0987698902362	1	Transcript
ENSG00000159110.19	ENST00000404220.7	IFNAR2	0.10300227480316301	3.0671842609988795	4.69216724793226	3.81139350079284e-06	0.00108244634142934	3.9998821163515603	1	Transcript
ENSG00000153815.16	ENST00000398040.8	CMIP	0.465591242576814	0.332287526237619	4.68870634406031	3.87272350468585e-06	0.00109681751756949	4.04597013044255	1	Transcript
ENSG00000197892.12	ENST00000524189.5	KIF13B	-0.121923125026845	6.28095546945393	-4.68592181103513	3.92275607930524e-06	0.0011079185201774801	3.62002644692358	-1	Transcript
ENSG00000100626.16	ENST00000553471.6	GALNT16	0.22779467380572	2.4299221472712795	4.68427921107744	3.95256145842962e-06	0.0011118996099970901	4.007465651076299	1	Transcript
ENSG00000248485.1	ENST00000504449.1	PCP4L1	0.15196707849253102	6.79177499513592	4.68337984327183	3.96897291317689e-06	0.0011118996099970901	3.5024377241725295	1	Transcript
ENSG00000239893.1	ENST00000439586.1	ZNF736P9Y	0.42228344997040707	-1.69480554429431	4.68335224345492	3.96947758383561e-06	0.0011118996099970901	3.5407236632474204	1	Transcript
ENSG00000104067.16	ENST00000356107.10	TJP1	-0.101582389426085	7.346459802114411	-4.68234855576421	3.98787231812213e-06	0.00111400014665881	3.4467025711159702	-1	Transcript
ENSG00000196542.8	ENST00000359175.8	SPTSSB	0.168441787550322	1.29716886125954	4.68111081533625	4.01066954141016e-06	0.00111649421417731	4.03335363288254	1	Transcript
ENSG00000168591.15	ENST00000446571.7	TMUB2	-0.255407208949233	0.387365934948257	-4.68006079684245	4.03010749650329e-06	0.00111649421417731	4.00169325675322	-1	Transcript
ENSG00000132563.15	ENST00000506158.5	REEP2	0.228706951624811	0.9127823421040949	4.6795448295863205	4.03969227493028e-06	0.00111649421417731	4.02359682027628	1	Transcript
ENSG00000196352.14	ENST00000367064.7	CD55	-0.3846066216269439	2.01620541012534	-4.67950240172543	4.04048140418818e-06	0.00111649421417731	4.011889974677731	-1	Transcript
ENSG00000125970.11	ENST00000246194.7	RALY	-0.103164166641648	4.4295590984466	-4.6760010327898	4.10611820950556e-06	0.00113157313169288	3.80246859390165	-1	Transcript
ENSG00000254534.1	ENST00000530032.1	RP11-748H22.2	-0.40040683005540506	-1.4604733407608201	-4.675208837619519	4.12111042340124e-06	0.00113265174945959	3.5600629986102903	-1	Transcript
ENSG00000145990.10	ENST00000605067.1	GFOD1	0.523318066450741	0.143942651900368	4.67049286170319	4.21145576223377e-06	0.0011543792187306801	3.95364777938052	1	Transcript
ENSG00000176406.21	ENST00000632716.1	RIMS2	-0.204418401123921	3.76302913137685	-4.66711678538586	4.27729943624281e-06	0.00116929243759599	3.83281111651864	-1	Transcript
ENSG00000278289.4	ENST00000612878.4	CT45A6	1.41401414184109	-2.5408033646835295	4.66577619815121	4.30371869211675e-06	0.00117337734080189	3.0650174324619703	1	Transcript
ENSG00000157168.18	ENST00000356819.7	NRG1	0.23485577330840499	1.2686846605678102	4.6611726761509695	4.3956417376445506e-06	0.00119525214600669	3.9495376590238704	1	Transcript
ENSG00000151176.7	ENST00000280800.4	PLBD2	0.10967964349530401	3.8909929777263903	4.6604829854685095	4.40957512006308e-06	0.00119578897673157	3.78651443501552	1	Transcript
ENSG00000106665.15	ENST00000223398.10	CLIP2	-0.0892700441987852	6.63980790554453	-4.65991865362612	4.4210075527873705e-06	0.00119578897673157	3.45528394118752	-1	Transcript
ENSG00000155849.15	ENST00000448602.5	ELMO1	-0.15040964936432902	4.58400475942364	-4.65668891006442	4.48698738559805e-06	0.00121043292161195	3.7016504247425	-1	Transcript
ENSG00000213578.5	ENST00000395018.5	CPLX3	-0.226666191099943	1.56099100997606	-4.655687517945901	4.50763629330609e-06	0.00121280326911555	3.9240929425411295	-1	Transcript
ENSG00000135441.7	ENST00000548925.5	BLOC1S1	-0.0838557987222633	4.7338232587911	-4.65336336133901	4.555913719876629e-06	0.00122003347155194	3.6681480747732502	-1	Transcript
ENSG00000204655.11	ENST00000376917.7	MOG	-0.28323049138003004	6.068405763108701	-4.65324552185469	4.55837468464549e-06	0.00122003347155194	3.49856976385463	-1	Transcript
ENSG00000196535.15	ENST00000531253.5	MYO18A	-0.0837976815863375	6.68125706127449	-4.65042406948834	4.617681271812921e-06	0.00123267976739275	3.4066648073294004	-1	Transcript
ENSG00000117016.9	ENST00000372684.7	RIMS3	0.14519054146229302	7.16217774610221	4.648441837436679	4.65979065630087e-06	0.0012406813971116099	3.31182601401092	1	Transcript
ENSG00000060709.14	ENST00000261655.8	RIMBP2	0.11061923002968302	4.38123934773534	4.64688882461272	4.69303973747778e-06	0.00124628850857004	3.67302723008666	1	Transcript
ENSG00000106266.9	ENST00000222990.7	SNX8	-0.121441323377217	3.20348894636348	-4.639517210483019	4.85399828015676e-06	0.00128569336311271	3.7662956919726605	-1	Transcript
ENSG00000177352.9	ENST00000321895.6	CCDC71	-0.0882455690750847	2.89963358290048	-4.63647544869695	4.92195064478628e-06	0.00129960792935985	3.77590272077638	-1	Transcript
ENSG00000091622.15	ENST00000572795.1	PITPNM3	-0.143399731055961	1.94150995345801	-4.636031094615469	4.9319536838609e-06	0.00129960792935985	3.8296838189023195	-1	Transcript
ENSG00000143839.14	ENST00000272190.8	REN	-0.509558142677441	-1.5265916087846898	-4.6339368411866	4.979362057654811e-06	0.0013082894799035	3.3227869861832295	-1	Transcript
ENSG00000129250.11	ENST00000320785.9	KIF1C	-0.13277560348991801	7.21714621741753	-4.633447956176281	4.99049204489751e-06	0.0013082894799035	3.25770980453435	-1	Transcript
ENSG00000102053.12	ENST00000338957.4	ZC3H12B	0.0875476588231249	3.92109401111907	4.6318784177465595	5.02638616364804e-06	0.00131432927815227	3.65862970923244	1	Transcript
ENSG00000100116.16	ENST00000248924.10	GCAT	-0.12498364303981001	2.79464197451557	-4.62954269878047	5.08026217336536e-06	0.0013213266196043401	3.7555590336314904	-1	Transcript
ENSG00000148396.18	ENST00000313084.9	SEC16A	0.31365387449423304	0.20956616054613603	4.62923892383084	5.087309756109559e-06	0.0013213266196043401	3.7859760147201698	1	Transcript
ENSG00000173327.7	ENST00000309100.7	MAP3K11	-0.13855777647808898	3.7856938090526002	-4.628507501697929	5.10431734455683e-06	0.0013213266196043401	3.66475884949261	-1	Transcript
ENSG00000125675.17	ENST00000620443.1	GRIA3	0.11492287640769198	5.5541588917122	4.62848503301646	5.1048406680658e-06	0.0013213266196043401	3.4542117289492102	1	Transcript
ENSG00000126822.16	ENST00000471182.6	PLEKHG3	-0.18025028351480604	4.15271312517466	-4.627497039132611	5.1279033481664804e-06	0.00132394435914113	3.6217776735923	-1	Transcript
ENSG00000036530.8	ENST00000556822.1	CYP46A1	-0.20525461032596498	-0.144762560645003	-4.6265154943588005	5.1509146656850305e-06	0.00132653568346172	3.7356842913293398	-1	Transcript
ENSG00000082482.13	ENST00000444842.6	KCNK2	0.152261422064535	4.51465120426968	4.62033569678532	5.2980902260535995e-06	0.00136101015779383	3.53594101365657	1	Transcript
ENSG00000113140.10	ENST00000231061.8	SPARC	0.211223555853233	8.07064635505438	4.611364500480629	5.51895897084663e-06	0.0014141951983416801	3.0074011187768	1	Transcript
ENSG00000163577.7	ENST00000295822.6	EIF5A2	0.0832672027141538	4.06865354969047	4.60901369250566	5.5782828607564204e-06	0.00142276989384051	3.5458513722398	1	Transcript
ENSG00000198825.12	ENST00000637174.1	INPP5F	0.19854236520423302	6.17995052180581	4.60893600436702	5.5802537869352205e-06	0.00142276989384051	3.26033677381056	1	Transcript
ENSG00000203900.2	ENST00000370257.1	RP11-261N11.8	-0.327580348381318	-1.05967164365606	-4.60717361113272	5.62514544343216e-06	0.0014306479982138	3.4239456987553503	-1	Transcript
ENSG00000186260.16	ENST00000571589.5	MKL2	0.109047106675112	7.58159478040708	4.602408937977519	5.74825556354495e-06	0.00145833101010521	3.04433610917579	1	Transcript
ENSG00000151458.11	ENST00000504087.5	ANKRD50	0.0857265777907459	4.93996530866899	4.60130401247029	5.77717240993351e-06	0.0014620393177327	3.4159335444109398	1	Transcript
ENSG00000164506.14	ENST00000367481.7	STXBP5	0.09820448955520698	5.787860643293719	4.59523974096398	5.93838552052735e-06	0.00149912709630676	3.28015923113707	1	Transcript
ENSG00000235149.1	ENST00000456728.1	RP11-45I20.1	-0.32653539675164894	-1.66482830440164	-4.59271396649687	6.00679846500565e-06	0.00151266276320355	3.1489856026782697	-1	Transcript
ENSG00000260852.1	ENST00000563777.1	FBXL19-AS1	-0.11103825597453	1.74550258271986	-4.58424830585891	6.24166513881823e-06	0.00156450299299033	3.62163574389217	-1	Transcript
ENSG00000186231.16	ENST00000369261.8	KLHL32	-0.15580022815312197	5.04043813826538	-4.58419184669711	6.24326073825622e-06	0.00156450299299033	3.33552091126508	-1	Transcript
ENSG00000081181.7	ENST00000261783.3	ARG2	-0.24129107297212002	1.8636857253051902	-4.5827847078865	6.2831548949551596e-06	0.0015706504636066301	3.6075612136003703	-1	Transcript
ENSG00000139433.9	ENST00000318348.8	GLTP	-0.153614470965759	5.47928218763648	-4.581743133291759	6.31284246212319e-06	0.00157422274675594	3.27293052658429	-1	Transcript
ENSG00000064393.15	ENST00000428878.6	HIPK2	-0.17857808986107201	5.17896400720752	-4.58095588954857	6.33537031405297e-06	0.00157599658462066	3.3065162118398796	-1	Transcript
ENSG00000196850.5	ENST00000354300.4	PPTC7	0.107845982328385	4.790330370850599	4.57592757547173	6.48109365183524e-06	0.00160833372829438	3.3260237726379	1	Transcript
ENSG00000071054.16	ENST00000324219.8	MAP4K4	-0.21329429295364802	6.30041655856465	-4.57363612123471	6.54856424947313e-06	0.0016211422698072199	3.13266888690714	-1	Transcript
ENSG00000172005.10	ENST00000309988.8	MAL	-0.210370968021526	5.0074317420761	-4.57115941226221	6.622248179793401e-06	0.00163542337234362	3.28269487461559	-1	Transcript
ENSG00000088832.15	ENST00000400137.8	FKBP1A	0.139397235969857	6.49597721359066	4.56769045295324	6.726792389515099e-06	0.00165546470779114	3.05628175502824	1	Transcript
ENSG00000164116.16	ENST00000296518.11	GUCY1A3	0.138886974088008	6.490073247223839	4.56736608764641	6.736648443238849e-06	0.00165546470779114	3.0493022053471406	1	Transcript
ENSG00000236240.1	ENST00000416664.1	GPC5-IT1	0.21973243555202998	-0.123867645346642	4.56686255663537	6.75197604824782e-06	0.00165546470779114	3.5056548234134706	1	Transcript
ENSG00000186523.14	ENST00000529060.5	FAM86B1	-0.844360120919984	-2.1983597432780098	-4.56513768007805	6.80473600654243e-06	0.00166440912450934	2.40046246578682	-1	Transcript
ENSG00000070814.17	ENST00000504761.6	TCOF1	-1.49253778662659	-2.74222954837165	-4.56275393412312	6.8783013497011506e-06	0.00167838760929545	2.2230172296019797	-1	Transcript
ENSG00000188522.14	ENST00000388995.10	FAM83G	0.334533983774282	-0.44951226196106703	4.56153164603878	6.91631830401651e-06	0.0016833144746837	3.4445255940042903	1	Transcript
ENSG00000198597.8	ENST00000355537.3	ZNF536	-0.168266695748493	5.12059511488266	-4.56082187769577	6.93848683067883e-06	0.0016833144746837	3.2253949328576805	-1	Transcript
ENSG00000139737.21	ENST00000442759.5	SLAIN1	-0.20637360659970702	4.3476635368372705	-4.5605216348344095	6.94788498074668e-06	0.0016833144746837	3.3191547226347407	-1	Transcript
ENSG00000064042.17	ENST00000508501.5	LIMCH1	-0.19379723448443498	5.47609605352685	-4.55423148580838	7.14761225463653e-06	0.0017276099870598	3.1562516262712204	-1	Transcript
ENSG00000188517.14	ENST00000399127.5	COL25A1	0.215373738809901	1.9236919044616	4.550232750226139	7.27743581378533e-06	0.00175484036565384	3.4660022086447597	1	Transcript
ENSG00000100626.16	ENST00000448469.7	GALNT16	0.20895421530943803	3.1424951539270403	4.5487278375484905	7.32687849579462e-06	0.00176260561009068	3.3777195515010203	1	Transcript
ENSG00000198961.9	ENST00000511624.1	PJA2	0.243009487153898	0.900545955422003	4.5450539002397905	7.448941226481059e-06	0.0017877633801329802	3.467859951095	1	Transcript
ENSG00000155330.9	ENST00000285697.8	C16orf87	0.115183996704303	2.18679219676631	4.5428760763136395	7.52221632386216e-06	0.00180112159055736	3.42365427943213	1	Transcript
ENSG00000126950.7	ENST00000372930.4	TMEM35A	0.128559784627162	4.3308208792816005	4.54215562810826	7.5466085005455e-06	0.0018027401862249302	3.22533886792251	1	Transcript
ENSG00000231793.4	ENST00000514950.1	DOC2GP	-0.41716453704064793	-1.7181222467688502	-4.53779175843545	7.69598674508226e-06	0.00183155973852073	2.74761079029021	-1	Transcript
ENSG00000113327.14	ENST00000356592.7	GABRG2	0.163113027820281	5.29612839720384	4.53677236811693	7.73128794957871e-06	0.00183155973852073	3.07045272985271	1	Transcript
ENSG00000070214.15	ENST00000374724.1	SLC44A1	-0.17274093623325001	6.846736721247469	-4.53673329528855	7.73264411928708e-06	0.00183155973852073	2.8905821279778796	-1	Transcript
ENSG00000171840.11	ENST00000305108.8	NINJ2	-0.256406916044655	2.72839945060848	-4.53655287875271	7.73890911709545e-06	0.00183155973852073	3.36431184131083	-1	Transcript
ENSG00000122545.18	ENST00000432293.2	SEPT7	-0.10624322216284598	6.73516278773925	-4.53377966351135	7.835824786549331e-06	0.00185021376905679	2.8945461546537596	-1	Transcript
ENSG00000251189.1	ENST00000511734.1	CTD-2196P11.2	0.33736046492531	-0.0206118982123615	4.53307787570395	7.860534293288299e-06	0.0018517716282951398	3.38502176436213	1	Transcript
ENSG00000277159.1	ENST00000613809.1	RP11-88E10.4	0.12946172937926498	2.53280555593266	4.53245706823462	7.88245486497905e-06	0.00185266682264442	3.3594164079864504	1	Transcript
ENSG00000170579.15	ENST00000579652.1	DLGAP1	-0.240286458533806	-0.917465515368523	-4.53156791380132	7.91395293863885e-06	0.0018558038128426	3.21580479543467	-1	Transcript
ENSG00000247596.8	ENST00000305533.9	TWF2	-0.0933952050742303	3.64508250640885	-4.53032570806462	7.958160127879891e-06	0.00186189988474729	3.25502340310471	-1	Transcript
ENSG00000269825.1	ENST00000598322.1	CTD-3099C6.9	0.16412562290317	2.27881685027217	4.52689878857348	8.08134847681721e-06	0.0018864044511832602	3.3545026276945604	1	Transcript
ENSG00000139352.3	ENST00000266744.3	ASCL1	-0.222579921147977	2.46199699082314	-4.522098088044019	8.25700222241373e-06	0.00192301631941185	3.3271964828365	-1	Transcript
ENSG00000102362.15	ENST00000372989.5	SYTL4	0.284625883672715	2.9885392019491297	4.52074151288083	8.307298501383271e-06	0.00193033296836347	3.27294820118182	1	Transcript
ENSG00000170775.2	ENST00000303921.2	GPR37	-0.223868940435237	6.494218055358179	-4.51729022060247	8.436587389277319e-06	0.0019521436595391	2.8524567378598498	-1	Transcript
ENSG00000116679.15	ENST00000459929.5	IVNS1ABP	0.20637033853595	4.389385220529331	4.517165698158871	8.44128802999454e-06	0.0019521436595391	3.1205853899884395	1	Transcript
ENSG00000125869.9	ENST00000427562.6	LAMP5	0.21076891109920498	2.6828622594218303	4.516208120849759	8.47752001857169e-06	0.0019521436595391	3.26959891589453	1	Transcript
ENSG00000228794.8	ENST00000445118.6	LINC01128	0.11004887889786201	4.5356071503751	4.516207692465611	8.47753626075018e-06	0.0019521436595391	3.09704709168186	1	Transcript
ENSG00000227212.3	ENST00000476786.1	PFN1P6	-0.29776357489018795	-1.4417539260102799	-4.514919932050559	8.52649688432806e-06	0.00195900577067547	2.92364363517842	-1	Transcript
ENSG00000078269.13	ENST00000355585.8	SYNJ2	-0.18957398929064498	6.373028564532079	-4.51358262596928	8.57762838431753e-06	0.00196633476152692	2.8614951331994902	-1	Transcript
ENSG00000281106.2	ENST00000629372.1	RP11-327P2.7	0.258824370573337	1.4635754544723898	4.51237060821547	8.62422358828434e-06	0.00197259338677803	3.32701849171155	1	Transcript
ENSG00000139973.16	ENST00000568344.5	SYT16	0.116655493319103	7.141577698711539	4.50880549346235	8.7626941523468e-06	0.00199979154649574	2.6988345244937	1	Transcript
ENSG00000156219.16	ENST00000341029.9	ART3	-0.401907704677265	0.47957549616427103	-4.507959319404059	8.79587179119102e-06	0.00200289248953933	3.3050380597767903	-1	Transcript
ENSG00000205220.11	ENST00000570985.1	PSMB10	0.11124147895166699	3.96994943279606	4.5067885935875305	8.841973573770061e-06	0.00200891604479072	3.1207993193762795	1	Transcript
ENSG00000232885.1	ENST00000417589.1	GPC5-AS2	0.19602567977078603	0.0385330516032739	4.50430845115948	8.94040561943571e-06	0.00202677607746503	3.2701940959936295	1	Transcript
ENSG00000159640.15	ENST00000580318.1	ACE	-0.41768367627098607	-1.47347409548783	-4.50221084774035	9.024475215833771e-06	0.0020413083419072104	2.8613253435362593	-1	Transcript
ENSG00000148842.17	ENST00000369878.8	CNNM2	0.083310542544551	5.417754378525059	4.50105490176484	9.07112783384261e-06	0.00204733152507705	2.93075808764436	1	Transcript
ENSG00000181195.10	ENST00000523051.5	PENK	0.33472579904414596	3.1644770906596404	4.4990490929839995	9.15262949830393e-06	0.00206117619501342	3.1525270885022905	1	Transcript
ENSG00000081307.12	ENST00000264991.8	UBA5	0.10901249464539099	3.7979084741737403	4.496249668858209	9.26755321782018e-06	0.00208194421405905	3.09208082323782	1	Transcript
ENSG00000064393.15	ENST00000406875.7	HIPK2	-0.13460011689897802	9.35122564571236	-4.495813679122651	9.28557586106286e-06	0.00208194421405905	2.30918052650087	-1	Transcript
ENSG00000114948.12	ENST00000374415.7	ADAM23	0.102884214201685	4.792115980710349	4.49371481523834	9.372808784798109e-06	0.00209474791771236	2.96814837124545	1	Transcript
ENSG00000168843.13	ENST00000306100.9	FSTL5	0.15771597166498003	4.497244782018321	4.49345509677676	9.383657694195661e-06	0.00209474791771236	3.0058708892360597	1	Transcript
ENSG00000116191.17	ENST00000367634.6	RALGPS2	0.13477715298809198	4.42644210658884	4.49245570486951	9.42551656131588e-06	0.00209950814541503	3.00651920500794	1	Transcript
ENSG00000175928.5	ENST00000319331.3	LRRN1	0.14956616003710999	6.174028076461049	4.48968550181126	9.54248307789904e-06	0.00212094133123364	2.77365847746993	1	Transcript
ENSG00000144649.8	ENST00000430121.2	FAM198A	0.184726458408005	2.6651030165870497	4.48720334883753	9.64846877488379e-06	0.00213984619525573	3.1624358199298297	1	Transcript
ENSG00000228223.2	ENST00000411553.2	HCG11	0.10484140824375199	3.2546433293525396	4.4838838093232996	9.79197595257008e-06	0.00216697275620502	3.1002337054484097	1	Transcript
ENSG00000182752.9	ENST00000328252.3	PAPPA	0.168151913185668	1.5026119512653997	4.4825648051895595	9.849564299428931e-06	0.0021750092948983	3.2071312700959997	1	Transcript
ENSG00000140416.19	ENST00000558347.5	TPM1	1.2807812149250601	-3.8897862830609	4.480429290885089	9.94349112244775e-06	0.00219101826691849	0.107826898233	1	Transcript
ENSG00000112706.11	ENST00000369952.3	IMPG1	0.29220486847588895	0.9296825415491129	4.47862302201573	1.00236066418809e-05	0.0022039216487581698	3.1978777767278	1	Transcript
ENSG00000103544.14	ENST00000417362.6	C16orf62	-0.0661477511218708	5.622827586482559	-4.477046850828059	1.00940218030004e-05	0.00221464138017288	2.8081577050920496	-1	Transcript
ENSG00000137821.11	ENST00000544974.6	LRRC49	0.109851300822871	3.1976151666736095	4.4680509486009905	1.05050810374085e-05	0.00229989291294578	3.0369875912591	1	Transcript
ENSG00000235944.7	ENST00000422825.1	ZNF815P	0.27245983839803	-0.19898638120591	4.465759027157111	1.06123461205643e-05	0.00231841213613805	3.09685950521976	1	Transcript
ENSG00000156127.6	ENST00000286639.6	BATF	-0.26815748786904997	0.490792167939933	-4.46188927904779	1.07958430249416e-05	0.0023507679802451	3.1215175595955897	-1	Transcript
ENSG00000159314.11	ENST00000376922.6	ARHGAP27	-0.18060109515276604	3.55485241036231	-4.4616677884248	1.0806437248414999e-05	0.0023507679802451	2.9823980650112905	-1	Transcript
ENSG00000134207.14	ENST00000610121.5	SYT6	0.36447391176960103	1.8091838004054999	4.460852881639	1.0845501300267099e-05	0.00235425668458729	3.09716146603041	1	Transcript
ENSG00000151577.12	ENST00000460779.5	DRD3	0.370300547317129	0.27488577624912797	4.45928799515264	1.09208969216166e-05	0.00236560047068433	3.10941009964968	1	Transcript
ENSG00000173786.16	ENST00000393892.7	CNP	-0.16570340165682002	8.21451887885559	-4.458233222979651	1.09719986252099e-05	0.00236998302130047	2.3374384944557995	-1	Transcript
ENSG00000177663.13	ENST00000319363.10	IL17RA	0.125245054437288	6.14919173847134	4.45791440370004	1.09874898729123e-05	0.00236998302130047	2.64680380952423	1	Transcript
ENSG00000146122.16	ENST00000633794.1	DAAM2	-0.21549367955103502	3.83348295729663	-4.4573034423223294	1.10172347462755e-05	0.00237139599514516	2.93896938931687	-1	Transcript
ENSG00000105662.15	ENST00000338797.10	CRTC1	-0.140537970288136	6.2920323031452	-4.4546457154223	1.1147527746774499e-05	0.00239439996713859	2.6235840139074202	-1	Transcript
ENSG00000127603.23	ENST00000530275.2	MACF1	0.0684030524343742	5.33771125315434	4.45388726501541	1.11849802606867e-05	0.00239740789692426	2.7458312267423097	1	Transcript
ENSG00000170340.10	ENST00000301998.4	B3GNT2	0.143846024190555	5.21606295692795	4.45036543245632	1.13604754482854e-05	0.00242992964499612	2.7243128045431604	1	Transcript
ENSG00000040608.13	ENST00000416372.5	RTN4R	-0.592651020771812	-0.33683719593925604	-4.44589470103418	1.1587058945547802e-05	0.00247322023726879	2.9894226633321397	-1	Transcript
ENSG00000198478.7	ENST00000369838.5	SH3BGRL2	0.104322000731745	6.04500059181291	4.44502491701108	1.1631641362359e-05	0.00247756384276864	2.60936995122158	1	Transcript
ENSG00000167771.5	ENST00000301459.4	RCOR2	-0.13863453647243099	2.5202767647597097	-4.44123375488118	1.18278916995327e-05	0.00251412780717655	2.9872961505481803	-1	Transcript
ENSG00000013392.7	ENST00000369724.4	RWDD2A	0.0883644062251529	3.27430687164351	4.4401423381758605	1.18849748188562e-05	0.00252102014617152	2.91596818137428	1	Transcript
ENSG00000270387.1	ENST00000604653.1	RP11-315D13.1	-0.40501654578959	-2.1812834121493103	-4.437587403432481	1.20196368416749e-05	0.0025443057770800897	2.04033191957903	-1	Transcript
ENSG00000085978.21	ENST00000392018.1	ATG16L1	0.176788246710377	4.06856322895735	4.435067489462821	1.2153884451303098e-05	0.00256740764501173	2.80337256637756	1	Transcript
ENSG00000186260.16	ENST00000572567.5	MKL2	0.116319212253619	4.2769360508045295	4.43193837250654	1.2322587608511e-05	0.00259767769006552	2.77294095438182	1	Transcript
ENSG00000143171.12	ENST00000619224.1	RXRG	0.306849096761329	0.647117814762556	4.43058049425311	1.2396492256623199e-05	0.0026078801745049603	3.00367617498029	1	Transcript
ENSG00000084676.15	ENST00000405141.5	NCOA1	0.155318327452537	5.973240178604599	4.42909816309718	1.24776552593868e-05	0.00261956458187878	2.55503462486403	1	Transcript
ENSG00000145147.19	ENST00000503837.5	SLIT2	0.16410312971877403	3.4594088680817503	4.42783161033554	1.2547406741377001e-05	0.00262881027181379	2.83753044651855	1	Transcript
ENSG00000189129.13	ENST00000465660.1	PLAC9	-0.24162832672024398	-0.10010496759235199	-4.4268620093314	1.26010568231895e-05	0.00263465163734093	2.9435249961255496	-1	Transcript
ENSG00000100842.12	ENST00000216733.7	EFS	-0.142063707568088	4.17353677049287	-4.42569120732206	1.26661327259995e-05	0.0026428532164059397	2.76789303060242	-1	Transcript
ENSG00000258643.5	ENST00000553781.5	BCL2L2-PABPN1	-0.240522390802441	2.8160028957613905	-4.423848606503411	1.2769201308612401e-05	0.00265893260894876	2.8956388000477897	-1	Transcript
ENSG00000150712.10	ENST00000382142.7	MTMR12	-0.0694585358443311	5.21023249388121	-4.42267691368701	1.28351590605889e-05	0.00266723475104404	2.63172784414471	-1	Transcript
ENSG00000083312.17	ENST00000337273.9	TNPO1	0.056989723649127993	6.6399325388378205	4.421921793977889	1.2877839605629e-05	0.0026706758602821896	2.4311120897567298	1	Transcript
ENSG00000152495.10	ENST00000282356.8	CAMK4	0.13366636381362498	8.570374712033791	4.4211207244311	1.29232659175261e-05	0.00267467131715342	2.0857932960454	1	Transcript
ENSG00000122966.14	ENST00000539413.1	CIT	0.167855467230564	2.47258544115559	4.4172095101168	1.3147272713629199e-05	0.00271553597881648	2.8859863138732202	1	Transcript
ENSG00000066032.18	ENST00000466387.5	CTNNA2	-0.24671863061978103	3.21552910444323	-4.41281253588317	1.34035409798756e-05	0.0027580726488776	2.8172876820554196	-1	Transcript
ENSG00000066032.18	ENST00000496558.5	CTNNA2	-0.133315201227127	6.53011258435094	-4.41275091038467	1.3407166464453301e-05	0.0027580726488776	2.4132095508435296	-1	Transcript
ENSG00000141447.16	ENST00000319481.7	OSBPL1A	-0.0969937766934002	5.0720370721387305	-4.4118239480777905	1.34618139592721e-05	0.00276004174549835	2.60726800230131	-1	Transcript
ENSG00000091592.15	ENST00000568641.1	NLRP1	0.10230209171405001	5.461139566931831	4.41167306353657	1.3470729267159698e-05	0.00276004174549835	2.54669250824188	1	Transcript
ENSG00000049759.17	ENST00000382850.8	NEDD4L	0.10205454564029799	7.0790709031722	4.411182892564269	1.3499731019995699e-05	0.00276045199843076	2.3109729833293797	1	Transcript
ENSG00000064787.13	ENST00000448484.5	BCAS1	-0.174237732411904	6.52326392657092	-4.40969962382887	1.35878557319509e-05	0.00276756926964899	2.40820187217829	-1	Transcript
ENSG00000158186.12	ENST00000289104.8	MRAS	0.11265374879273901	5.4960345866307305	4.40889796512454	1.36357133717905e-05	0.00276756926964899	2.52917056910693	1	Transcript
ENSG00000109099.13	ENST00000395938.6	PMP22	-0.16270468062289	5.99337218321359	-4.40861850936467	1.3652434312606e-05	0.00276756926964899	2.47195116385312	-1	Transcript
ENSG00000107957.16	ENST00000369774.8	SH3PXD2A	-0.159998034932271	6.703855263549251	-4.40835294498429	1.3668342273712301e-05	0.00276756926964899	2.37508600292665	-1	Transcript
ENSG00000146828.17	ENST00000354161.7	SLC12A9	-0.3991662569415	1.49998397243248	-4.40832724447254	1.36698827395344e-05	0.00276756926964899	2.9008669932013897	-1	Transcript
ENSG00000071205.11	ENST00000336498.7	ARHGAP10	-0.150022304405159	4.35376415028458	-4.40507880638506	1.38659357042405e-05	0.00279931855311006	2.6647653961642	-1	Transcript
ENSG00000064787.13	ENST00000371435.6	BCAS1	-0.197432196504857	7.555300188273719	-4.404823439289981	1.38814615117888e-05	0.00279931855311006	2.2302261832094903	-1	Transcript
ENSG00000134453.15	ENST00000447032.1	RBM17	-0.25390129772652	1.0440257827755401	-4.40328962848815	1.3975065013074e-05	0.00281039245002992	2.89620000750861	-1	Transcript
ENSG00000146147.14	ENST00000274897.9	MLIP	-0.197190464469716	1.97398419108718	-4.40302376104865	1.399135138609e-05	0.00281039245002992	2.8697369558683197	-1	Transcript
ENSG00000198300.12	ENST00000594706.5	PEG3	0.151959696447107	2.5348024041422597	4.400773521088361	1.4129925269157098e-05	0.00283157780218772	2.81437674581636	1	Transcript
ENSG00000189001.10	ENST00000452271.6	SBSN	0.356100997015804	-0.419855847437527	4.4000945262362805	1.41719964805785e-05	0.00283157780218772	2.83054428216228	1	Transcript
ENSG00000220553.1	ENST00000404228.1	RPL5P19	-0.35950103233590996	-0.8966008879465089	-4.3996392199344	1.4200274878799e-05	0.00283157780218772	2.7389450628472	-1	Transcript
ENSG00000116574.5	ENST00000366691.3	RHOU	-0.184477964671008	6.575132655504401	-4.39952139237381	1.4207601769567e-05	0.00283157780218772	2.34921156057344	-1	Transcript
ENSG00000279419.1	ENST00000624256.1	RP5-907C10.3	-0.21977493316101998	3.6920002700505496	-4.39823455989299	1.4287857106926901e-05	0.00284196213456795	2.70454951962336	-1	Transcript
ENSG00000143157.11	ENST00000367876.8	POGK	-0.105300973287766	5.01512856628086	-4.3976725385670505	1.4323044486675799e-05	0.00284196213456795	2.55367233962584	-1	Transcript
ENSG00000171885.13	ENST00000583022.5	AQP4	0.34681867155919893	-0.551030772719723	4.39699866489895	1.4365344184215398e-05	0.00284196213456795	2.79430177959712	1	Transcript
ENSG00000128512.19	ENST00000486186.5	DOCK4	-0.15775375396151597	4.04931904969586	-4.39691041549675	1.43708925340287e-05	0.00284196213456795	2.6618780527039503	-1	Transcript
ENSG00000278709.1	ENST00000614771.1	NKILA	0.372136506908325	-1.2496006008448	4.39473300579584	1.4508440682393e-05	0.00286362448611688	2.61649320051469	1	Transcript
ENSG00000261609.4	ENST00000568107.2	GAN	0.0907098130754337	6.1528922915952196	4.39184565296401	1.46927814083332e-05	0.0028903523876423103	2.37726045872871	1	Transcript
ENSG00000167552.13	ENST00000301071.11	TUBA1A	-0.146109569403328	8.77250738280784	-4.3917271237086	1.4700396529513599e-05	0.0028903523876423103	1.9516073132260798	-1	Transcript
ENSG00000162104.9	ENST00000294016.7	ADCY9	0.0786743155131188	5.762905365048809	4.3907130591431	1.4765701536660598e-05	0.00289762013591116	2.4223415813999	1	Transcript
ENSG00000014641.17	ENST00000544381.3	MDH1	1.18698592696648	-3.67282544896852	4.38567940160944	1.5093997864250301e-05	0.00295304355452443	0.8608490546833679	1	Transcript
ENSG00000206579.8	ENST00000327381.6	XKR4	0.10077493651509699	4.8805879373595	4.38549896599721	1.51058946901564e-05	0.00295304355452443	2.5114013415756897	1	Transcript
ENSG00000151746.13	ENST00000548411.5	BICD1	0.0868812105677783	4.95906383021621	4.3815412118249	1.5369114032852098e-05	0.0029987663889939602	2.4895829643882403	1	Transcript
ENSG00000176101.11	ENST00000322310.9	SSNA1	-0.10266302978701598	3.60782390774918	-4.37872873510005	1.5558826636577202e-05	0.00302999998885769	2.63427364042975	-1	Transcript
ENSG00000136099.13	ENST00000613548.1	PCDH8	-0.233857096648747	1.89415211206102	-4.37691568598898	1.56823099625512e-05	0.00304824154540151	2.7620967457773196	-1	Transcript
ENSG00000106617.13	ENST00000418337.6	PRKAG2	0.115446073262958	5.38851078664454	4.37557015748123	1.57745571668338e-05	0.0030603538886038897	2.4002133943312596	1	Transcript
ENSG00000242808.7	ENST00000477928.1	SOX2-OT	-0.19180478236945397	4.942868759474179	-4.37437465460601	1.58569543916235e-05	0.00306659735569339	2.46426157272935	-1	Transcript
ENSG00000242808.7	ENST00000498731.5	SOX2-OT	-0.17587679692423	7.44951506571598	-4.374233263077181	1.58667266670103e-05	0.00306659735569339	2.10977487039401	-1	Transcript
ENSG00000156113.21	ENST00000406533.7	KCNMA1	0.13549071111851402	4.807151998877179	4.37223650423729	1.60053496354385e-05	0.00308755273976768	2.46380118833086	1	Transcript
ENSG00000036530.8	ENST00000380228.6	CYP46A1	-0.162071808999507	5.03894674275328	-4.37007813583818	1.61564956085607e-05	0.00311084042846489	2.43383090131867	-1	Transcript
ENSG00000182606.14	ENST00000487159.5	TRAK1	0.11184125221692698	4.62440070453028	4.367606066372391	1.63312876650366e-05	0.00313858492887408	2.47311870327948	1	Transcript
ENSG00000165943.4	ENST00000298894.4	MOAP1	0.0750184373151631	6.3044322573913005	4.36121333255939	1.67917278380733e-05	0.00322101884782824	2.21451117695995	1	Transcript
ENSG00000185053.13	ENST00000382080.5	SGCZ	0.15652570592478	1.49781656012197	4.36015408230913	1.6869210662613097e-05	0.0032268752381854	2.71296946086295	1	Transcript
ENSG00000111653.19	ENST00000396807.8	ING4	-0.102167700134518	3.35890576751293	-4.35993360671359	1.68853811330991e-05	0.0032268752381854	2.58204834613943	-1	Transcript
ENSG00000109689.14	ENST00000467087.5	STIM2	0.11555683101733001	3.56249050713912	4.35840892418038	1.6997613429809698e-05	0.00324226304977084	2.5485212088013998	1	Transcript
ENSG00000206535.7	ENST00000383693.7	LNP1	0.12162845953006901	3.69737299622427	4.3533398033659	1.73759067330326e-05	0.00330558298640217	2.5089456350458796	1	Transcript
ENSG00000126016.14	ENST00000371962.5	AMOT	-1.3904233869915	-4.16803288319187	-4.353096938500911	1.73942317336916e-05	0.00330558298640217	0.812925221729241	-1	Transcript
ENSG00000102878.16	ENST00000521314.5	HSF4	-0.532641230947836	-0.202436747360818	-4.350817665564279	1.75671142076819e-05	0.0033322436432423	2.63931592574104	-1	Transcript
ENSG00000152767.16	ENST00000596580.2	FARP1	0.126626593863876	6.032455229331	4.35020207609491	1.7614087768992897e-05	0.00333496656961037	2.21972497561934	1	Transcript
ENSG00000173786.16	ENST00000585452.1	CNP	-0.343803413149662	1.2439263821033502	-4.34819783253937	1.7767858762420998e-05	0.00335786256511772	2.6734947102064504	-1	Transcript
ENSG00000143502.14	ENST00000366878.8	SUSD4	0.156303659921949	4.35582455237036	4.34738688112386	1.78304413649945e-05	0.00336347261180516	2.40729951883364	1	Transcript
ENSG00000090097.20	ENST00000489595.6	PCBP4	0.9770244426289559	-3.74490925790119	4.34579297935955	1.79540607369712e-05	0.00338055455581707	0.102586931312064	1	Transcript
ENSG00000140600.16	ENST00000563901.5	SH3GL3	-0.16400419598680402	4.181835453892839	-4.34318089376306	1.81584226530374e-05	0.00341274869571544	2.4309834028640402	-1	Transcript
ENSG00000166128.12	ENST00000321437.8	RAB8B	-0.0617745834124938	5.316531169928901	-4.33850358068056	1.8529933574074104e-05	0.00347618153861818	2.2703346763935497	-1	Transcript
ENSG00000101638.13	ENST00000538168.5	ST8SIA5	0.132311924380917	4.2716068237074705	4.336949148102939	1.8655000924535398e-05	0.00349323433979016	2.38662854206579	1	Transcript
ENSG00000126860.11	ENST00000462804.2	EVI2A	-0.25769625772666	5.84696002721039	-4.3364243040635495	1.8697411119128897e-05	0.00349343793390244	2.18993090255735	-1	Transcript
ENSG00000165626.16	ENST00000378605.3	BEND7	0.172817702440531	0.675167612029211	4.33587100483009	1.87422204852295e-05	0.00349343793390244	2.63017588678296	1	Transcript
ENSG00000065989.15	ENST00000380702.6	PDE4A	0.138513900913246	3.43011907580768	4.33527178640647	1.8790864491729502e-05	0.00349343793390244	2.47017815394804	1	Transcript
ENSG00000080815.18	ENST00000324501.9	PSEN1	-0.0985492537977172	5.04599642217604	-4.3352484320265905	1.87927628216307e-05	0.00349343793390244	2.29239311326903	-1	Transcript
ENSG00000136099.13	ENST00000338862.5	PCDH8	-0.20037301245316602	3.2291448868947596	-4.332749540027891	1.89969451253994e-05	0.0035249848758002796	2.4825305026404703	-1	Transcript
ENSG00000173166.17	ENST00000319170.9	RAPH1	0.11319521728598701	4.66314246944769	4.33153608791884	1.90968588430702e-05	0.0035356827730121704	2.3196847023640896	1	Transcript
ENSG00000258957.1	ENST00000554898.1	RP11-363J20.1	0.267511629755126	-0.916758361527098	4.33121038386616	1.9123762223332397e-05	0.0035356827730121704	2.4692184311782004	1	Transcript
ENSG00000161638.10	ENST00000552564.5	ITGA5	-0.274324795430619	0.525412696815174	-4.3295355382989005	1.92626789986387e-05	0.00354758546192946	2.60192440728271	-1	Transcript
ENSG00000133657.14	ENST00000429136.5	ATP13A3	0.13517764822366302	3.42331259260395	4.3293743087679	1.92761026666953e-05	0.00354758546192946	2.4458211753563797	1	Transcript
ENSG00000225670.4	ENST00000415675.3	CADM3-AS1	0.169971484748959	1.6611891419264497	4.32918067401382	1.92922361560703e-05	0.00354758546192946	2.58156204426417	1	Transcript
ENSG00000135824.12	ENST00000258302.8	RGS8	0.125972297173716	6.98491236472142	4.32742104377507	1.94394401383513e-05	0.0035682366233127	1.96780282816021	1	Transcript
ENSG00000144645.13	ENST00000396556.6	OSBPL10	0.115374148266606	2.8059131849789196	4.3269788780818095	1.94765985470743e-05	0.0035686503800204795	2.4978189451737403	1	Transcript
ENSG00000166342.18	ENST00000582281.1	NETO1	0.166740998861329	2.5609453255312498	4.32491828372906	1.9650662927338e-05	0.0035941027340858	2.4994635603248	1	Transcript
ENSG00000123352.17	ENST00000552918.5	SPATS2	0.160684844408034	2.7153788881437797	4.32235882595375	1.98689395230276e-05	0.0036275361531676103	2.4826534646318503	1	Transcript
ENSG00000061676.14	ENST00000360982.2	NCKAP1	0.06537218385017	8.18101346822196	4.3219097654420695	1.9907474737934e-05	0.0036280929138700797	1.76351731490949	1	Transcript
ENSG00000165678.20	ENST00000372134.5	GHITM	0.0574487242741782	7.430467510826781	4.32118448053211	1.9969864541098397e-05	0.00363298740310754	1.88314840140476	1	Transcript
ENSG00000100731.15	ENST00000553272.6	PCNX1	0.8500522890320079	-3.23207838472303	4.31893542788956	2.01645213976719e-05	0.00366188424905751	1.21837962587824	1	Transcript
ENSG00000279780.1	ENST00000623747.1	RP11-586K12.2	0.18889334930581	0.555569715471696	4.31673973088131	2.03563094522828e-05	0.0036901585721823603	2.55514331137146	1	Transcript
ENSG00000164164.15	ENST00000454497.6	OTUD4	0.0683924176835347	5.83151127844417	4.31556381412219	2.04597383504055e-05	0.00370163021130609	2.10691079888606	1	Transcript
ENSG00000108960.7	ENST00000262065.7	MMD	0.109636042451152	6.66518740103034	4.31519816943795	2.04920012480243e-05	0.00370163021130609	1.9772981446423399	1	Transcript
ENSG00000179399.14	ENST00000377067.8	GPC5	0.13493304090817002	4.96798397727132	4.31355781037343	2.06373388881337e-05	0.00372068224776266	2.2082992072811805	1	Transcript
ENSG00000227039.6	ENST00000441379.5	ITGB2-AS1	-0.210931048368933	1.2535873014288998	-4.31318783818474	2.06702547581615e-05	0.00372068224776266	2.5380100180319705	-1	Transcript
ENSG00000221818.8	ENST00000520164.5	EBF2	0.23538481020374202	0.7956133096325579	4.31246849651804	2.07343972154803e-05	0.00372566872707895	2.53919975045396	1	Transcript
ENSG00000143669.13	ENST00000389793.6	LYST	0.0640482341988122	6.42928084140972	4.311252441662069	2.08432636693781e-05	0.0037386598610892703	2.00397886155437	1	Transcript
ENSG00000169562.9	ENST00000361726.6	GJB1	-0.261040891189971	3.8907926142903597	-4.3088085155321805	2.10637092377793e-05	0.0037682888092450202	2.3163103889137004	-1	Transcript
ENSG00000169764.14	ENST00000394417.6	UGP2	0.108189678532937	5.80001786430522	4.30839711055224	2.1101037022222897e-05	0.0037682888092450202	2.07514538334861	1	Transcript
ENSG00000132128.16	ENST00000615587.4	LRRC41	-0.12092688613836801	4.678331640330099	-4.30789072146796	2.1147069765698897e-05	0.0037682888092450202	2.2249699037779997	-1	Transcript
ENSG00000136960.12	ENST00000427067.6	ENPP2	-0.230974518899935	7.17543751376438	-4.3075239942291494	2.1180466615500898e-05	0.0037682888092450202	1.8736964329874297	-1	Transcript
ENSG00000155011.8	ENST00000285311.7	DKK2	-0.321036559997278	-0.710904533535552	-4.30738945316241	2.11927315393618e-05	0.0037682888092450202	2.4095065655289702	-1	Transcript
ENSG00000143412.9	ENST00000368947.8	ANXA9	-0.150622468271799	2.35261481927338	-4.30390862341182	2.15124182006909e-05	0.0038130961021524204	2.44712838353576	-1	Transcript
ENSG00000122779.17	ENST00000415680.6	TRIM24	-0.07997581467088702	3.9922437932542403	-4.30383405787829	2.15193166238784e-05	0.0038130961021524204	2.28865083802679	-1	Transcript
ENSG00000164690.7	ENST00000297261.6	SHH	0.25115521746721103	-0.10965621451499302	4.300439351604799	2.1835626471510698e-05	0.0038602886380854	2.467068716333	1	Transcript
ENSG00000106723.16	ENST00000375859.3	SPIN1	0.0575043832301192	7.135585283378219	4.3001673466592	2.1861162561510998e-05	0.0038602886380854	1.8491936423524902	1	Transcript
ENSG00000165023.6	ENST00000375765.4	DIRAS2	-0.131773922680524	6.196602549397991	-4.29809259430249	2.20568836152077e-05	0.0038881342029352603	1.97449381516596	-1	Transcript
ENSG00000128512.19	ENST00000423057.6	DOCK4	-0.148318603165001	6.96376851767782	-4.29628046098591	2.2229199645079897e-05	0.003911765233928771	1.8594836363103	-1	Transcript
ENSG00000253974.5	ENST00000521463.5	NRG1-IT1	0.23760337473683105	-1.00217638779555	4.29444472111395	2.24050717334284e-05	0.0039359397578994	2.33207058273768	1	Transcript
ENSG00000177105.9	ENST00000351018.4	RHOG	-0.164522583653052	3.58032059721568	-4.2936930012498795	2.24774729128765e-05	0.00393601363313011	2.29097846764211	-1	Transcript
ENSG00000186487.17	ENST00000399161.6	MYT1L	0.11776913952668701	7.00028710202057	4.29364102633315	2.24824870819728e-05	0.00393601363313011	1.82398923005684	1	Transcript
ENSG00000168824.14	ENST00000506380.5	NSG1	-0.565493216023289	1.74809151264124	-4.29282964261113	2.2560902315543803e-05	0.00394299010879233	2.42943396856187	-1	Transcript
ENSG00000230104.1	ENST00000455767.1	AC018712.2	0.267098641218697	-1.10597486100369	4.29105355233055	2.27334636664922e-05	0.00396058143928617	2.28609052645673	1	Transcript
ENSG00000204262.11	ENST00000374866.7	COL5A2	0.17834197832558	2.80450190757858	4.2909964615845	2.2739031355923602e-05	0.00396058143928617	2.35374217574268	1	Transcript
ENSG00000132849.19	ENST00000371158.6	PATJ	0.129490955446717	3.8842197133219396	4.28949393917485	2.28860318658754e-05	0.00397940609523634	2.23747212768852	1	Transcript
ENSG00000155330.9	ENST00000394806.6	C16orf87	0.0959750273567245	3.5258096504196	4.288309096244141	2.30025918434773e-05	0.00399288283984544	2.27360136246625	1	Transcript
ENSG00000242120.3	ENST00000567252.1	RP11-231I13.2	-0.28714968406634195	-0.569569542855272	-4.28669974726749	2.3161821738132198e-05	0.0040137081632684295	2.3619717847875603	-1	Transcript
ENSG00000157637.12	ENST00000539643.1	SLC38A10	-0.14570096235793	1.3701812979208503	-4.28582179431411	2.32491303084793e-05	0.00402202086610699	2.42720161560375	-1	Transcript
ENSG00000196376.10	ENST00000360388.8	SLC35F1	0.20556875877498199	3.45941831756972	4.28512684851573	2.33184624872532e-05	0.0040272008837149605	2.26585874523195	1	Transcript
ENSG00000108381.10	ENST00000571278.1	ASPA	-0.494886940654605	-0.170347975842522	-4.28286980126762	2.35450049897384e-05	0.00405946855844157	2.38550253388384	-1	Transcript
ENSG00000187764.11	ENST00000438547.6	SEMA4D	-0.186920114998964	4.8922183632280305	-4.28203709121989	2.3629114858967898e-05	0.00406528921726126	2.0975708178067403	-1	Transcript
ENSG00000233932.4	ENST00000417307.2	CTXN2	0.15512972811220999	1.46152523664255	4.2813576535264	2.3697955673563503e-05	0.00406528921726126	2.40236159501839	1	Transcript
ENSG00000198517.9	ENST00000343242.8	MAFK	-0.154886812264265	3.71766753276685	-4.28135671966034	2.36980504248561e-05	0.00406528921726126	2.23187857176713	-1	Transcript
ENSG00000143845.14	ENST00000367202.8	ETNK2	-0.200852321901679	3.37029578893923	-4.27883913277519	2.3954808117370603e-05	0.004102451485306679	2.2543711154335297	-1	Transcript
ENSG00000145743.15	ENST00000481160.1	FBXL17	0.12899112619522698	3.0563140146572705	4.278313145864569	2.40087858091489e-05	0.00410481984935317	2.2809314651807497	1	Transcript
ENSG00000068903.19	ENST00000392081.6	SIRT2	-0.15523617811920098	6.127367371293241	-4.27721764186059	2.41215815826417e-05	0.00411721973721348	1.91407443982274	-1	Transcript
ENSG00000136541.14	ENST00000410096.5	ERMN	-0.214307423744304	8.48635202253849	-4.27583316217616	2.42648552517673e-05	0.0041347717763265705	1.5359005295669699	-1	Transcript
ENSG00000083857.13	ENST00000509647.1	FAT1	0.190597828014655	2.7586079648487	4.2744610762956	2.4407648138584302e-05	0.004146900864133479	2.29266930397236	1	Transcript
ENSG00000134996.11	ENST00000346234.6	OSTF1	-0.0869579881864981	4.34991710947937	-4.27405251900612	2.44503215214892e-05	0.004146900864133479	2.12613842641652	-1	Transcript
ENSG00000165424.6	ENST00000372336.3	ZCCHC24	-0.113993849006241	7.279137477876331	-4.2736386382386105	2.44936235964824e-05	0.004146900864133479	1.73121651512296	-1	Transcript
ENSG00000161896.11	ENST00000293756.4	IP6K3	-0.27107453251727803	2.14803141908535	-4.27359422290398	2.44982748793206e-05	0.004146900864133479	2.3390913688473303	-1	Transcript
ENSG00000263528.7	ENST00000581977.6	IKBKE	-0.18320791609334397	2.63586849820041	-4.2701683350655095	2.4859595692111104e-05	0.004201107311003521	2.2870547451057597	-1	Transcript
ENSG00000177283.6	ENST00000374694.2	FZD8	-0.189295559155058	1.83916558858794	-4.26827815858414	2.50611215301934e-05	0.00422573225527406	2.3394214234388597	-1	Transcript
ENSG00000108387.14	ENST00000317256.10	SEPT4	-0.519241972141285	3.0780094297028397	-4.26802740381232	2.50879733076883e-05	0.00422573225527406	2.24528019274464	-1	Transcript
ENSG00000175220.11	ENST00000311956.8	ARHGAP1	-0.0800744857504828	5.30401857914955	-4.26658784924407	2.5242658778843e-05	0.00423730555294224	1.98182126415164	-1	Transcript
ENSG00000143590.13	ENST00000368408.3	EFNA3	0.145585638965789	3.1932621232628797	4.266209815469931	2.52834306696101e-05	0.00423730555294224	2.21077600223511	1	Transcript
ENSG00000180875.4	ENST00000318160.4	GREM2	0.20864241213664497	3.4923970058245297	4.2656353981223	2.5345503434005e-05	0.00423730555294224	2.17455243104515	1	Transcript
ENSG00000152954.11	ENST00000378491.8	NRSN1	0.24606803763711801	4.65026258791836	4.26548444715158	2.53618396511569e-05	0.00423730555294224	2.04864360896671	1	Transcript
ENSG00000149527.17	ENST00000378486.7	PLCH2	-0.20855176724979002	2.83233922286112	-4.26546537054186	2.53639048757411e-05	0.00423730555294224	2.25548540667204	-1	Transcript
ENSG00000157734.13	ENST00000325881.8	SNX22	-0.149400997807653	3.83773291642431	-4.26395807775939	2.55275923311337e-05	0.00425769423740202	2.14826971078503	-1	Transcript
ENSG00000176749.8	ENST00000313401.3	CDK5R1	0.101981781945914	6.18161012173194	4.2633559171532704	2.55932667681844e-05	0.0042616957453517	1.83780085147306	1	Transcript
ENSG00000173786.16	ENST00000393888.1	CNP	-0.19169485937460198	8.52980842750952	-4.26242461077579	2.56951572311721e-05	0.0042623893662926396	1.4687866940278402	-1	Transcript
ENSG00000137177.19	ENST00000378814.9	KIF13A	-0.0975674646198834	5.726947470582861	-4.2622794455480095	2.57110740266903e-05	0.0042623893662926396	1.9117490165207698	-1	Transcript
ENSG00000144366.15	ENST00000433052.1	GULP1	0.18492090336608302	-0.0771180016570102	4.262175280283451	2.5722501139489602e-05	0.0042623893662926396	2.32481943633328	1	Transcript
ENSG00000143502.14	ENST00000344029.6	SUSD4	0.157818277707744	1.76952074462467	4.2617224667983695	2.5772231966955603e-05	0.004263719690183671	2.3103711345904197	1	Transcript
ENSG00000166348.18	ENST00000498143.5	USP54	-0.10334238406231401	4.35120884271951	-4.2601814606922	2.5942163798505602e-05	0.00428489946514218	2.07603989594569	-1	Transcript
ENSG00000120949.14	ENST00000263932.6	TNFRSF8	0.428874536354507	1.56958183599321	4.2583017778651	2.61508913740603e-05	0.0043124085241537	2.29699886919737	1	Transcript
ENSG00000175040.5	ENST00000309575.4	CHST2	0.11896802992781699	4.559806633589701	4.25649799422016	2.6352697935253e-05	0.0043386895162612	2.02889620322953	1	Transcript
ENSG00000221914.8	ENST00000524099.5	PPP2R2A	0.386866811912174	-1.20041274347003	4.25548092344609	2.6467142126429602e-05	0.00435052584911301	2.14301471491822	1	Transcript
ENSG00000166342.18	ENST00000397929.5	NETO1	0.182651969216365	1.4927519007813999	4.253768620796181	2.66608888993994e-05	0.00437533859063161	2.2937676489209102	1	Transcript
ENSG00000132849.19	ENST00000635137.1	PATJ	0.19085278315376003	1.3965969051283003	4.25177169075339	2.68885518221518e-05	0.00440562888918048	2.2924479116622405	1	Transcript
ENSG00000101665.8	ENST00000262158.6	SMAD7	0.166039444444409	3.0833437470343306	4.247263455984291	2.7409364393707897e-05	0.00448377731996335	2.15355583247324	1	Transcript
ENSG00000282865.1	ENST00000635484.1	RP11-306O1.2	0.149306094390933	1.1793861626552098	4.24680113814712	2.7463314680653e-05	0.00448498670504287	2.27893960617534	1	Transcript
ENSG00000080854.14	ENST00000564347.1	IGSF9B	0.147749708563237	1.89540250898031	4.24631468074518	2.75201913892333e-05	0.00448498670504287	2.24531214417088	1	Transcript
ENSG00000116353.15	ENST00000373791.7	MECR	0.0894592596133383	2.94417391614098	4.2460741330913105	2.7548357809165802e-05	0.00448498670504287	2.16445877923584	1	Transcript
ENSG00000130032.15	ENST00000370353.3	PRRG3	0.116942253257872	3.68789289195464	4.2427646934019	2.7938674443564e-05	0.0045351677512324	2.07147398148158	1	Transcript
ENSG00000137575.11	ENST00000260130.8	SDCBP	0.0784912848189304	6.5357091278969595	4.24270887617224	2.7945302601465303e-05	0.0045351677512324	1.6996006444558103	1	Transcript
ENSG00000145819.15	ENST00000378004.7	ARHGAP26	0.10964998565874198	6.3805149142369295	4.24198431818637	2.80314783939531e-05	0.00454194355384494	1.72478466425352	1	Transcript
ENSG00000180730.4	ENST00000319420.3	SHISA2	0.24564983035077198	2.25732634437894	4.24072036972373	2.8182414519737202e-05	0.00455917443498806	2.1995986886609904	1	Transcript
ENSG00000175582.19	ENST00000336083.7	RAB6A	0.0665596862009369	6.82173255001211	4.23659424114877	2.86805602469525e-05	0.00462725445286609	1.63612408416756	1	Transcript
ENSG00000164867.10	ENST00000484524.5	NOS3	-0.202250802281593	0.479489258205354	-4.23643129863553	2.8700403709751697e-05	0.00462725445286609	2.24443904440509	-1	Transcript
ENSG00000178234.12	ENST00000430044.6	GALNT11	0.0708401635511292	5.2186343815828495	4.23611447824382	2.8739024242426897e-05	0.00462725445286609	1.85884350396419	1	Transcript
ENSG00000157680.15	ENST00000483619.1	DGKI	0.235079900666448	0.329325478365547	4.23355646880158	2.9052668762994898e-05	0.00467039922483863	2.23311223858395	1	Transcript
ENSG00000213397.10	ENST00000370211.8	HAUS7	-0.0953437716039654	2.87599988079099	-4.22842494570932	2.96917367491844e-05	0.0047656402778231705	2.1035429100614698	-1	Transcript
ENSG00000147202.17	ENST00000324765.12	DIAPH2	0.116000381706155	5.14182587488655	4.22590650717936	3.00102634657132e-05	0.00480481129336187	1.8253205780768897	1	Transcript
ENSG00000204634.12	ENST00000376840.8	TBC1D8	0.172572290847268	3.15240999365505	4.2257530544436	3.0029776865036896e-05	0.00480481129336187	2.06010011762162	1	Transcript
ENSG00000100731.15	ENST00000304743.6	PCNX1	0.0635940510913216	6.79910795414418	4.22493626302239	3.01338458263976e-05	0.00480797662839794	1.59619874641152	1	Transcript
ENSG00000186432.8	ENST00000334256.8	KPNA4	0.046824979849037995	6.49232876118652	4.22485975203924	3.0143611846549604e-05	0.00480797662839794	1.64539120877561	1	Transcript
ENSG00000114861.18	ENST00000318789.8	FOXP1	0.15103675745585	5.34743442863837	4.22404325233777	3.0248019824161e-05	0.00481711494523682	1.79948925859584	1	Transcript
ENSG00000172667.10	ENST00000311417.6	ZMAT3	0.0821189456694638	6.9973886103661505	4.22270107838489	3.0420397390848103e-05	0.004837032425564079	1.55791294499033	1	Transcript
ENSG00000236451.2	ENST00000414512.1	AC067956.1	-0.18020918124476898	0.922295764878517	-4.22130442798414	3.0600766449279496e-05	0.0048581567741316604	2.1886078961340503	-1	Transcript
ENSG00000121753.12	ENST00000398538.5	ADGRB2	-1.45215095447263	-3.2590765544672697	-4.21933514097569	3.0856822668562894e-05	0.004887759954099771	1.56772059280478	-1	Transcript
ENSG00000101350.7	ENST00000375712.3	KIF3B	0.0628496894032141	7.06218410801787	4.21900616936937	3.08997959291436e-05	0.004887759954099771	1.5342650786519798	1	Transcript
ENSG00000108061.11	ENST00000369452.8	SHOC2	0.0617934307117979	5.645956586724559	4.21877023470671	3.0930651013806106e-05	0.004887759954099771	1.74024195475739	1	Transcript
ENSG00000023734.10	ENST00000419869.6	STRAP	0.0497456605215386	5.7974874552414795	4.21665822755987	3.12081677295768e-05	0.0049230000026486	1.7088519405132498	1	Transcript
ENSG00000143549.19	ENST00000368530.6	TPM3	-0.181568205831958	0.527972106996807	-4.21634173776916	3.12499584483617e-05	0.0049230000026486	2.1692978941431402	-1	Transcript
ENSG00000229017.6	ENST00000419957.6	LINC01277	-0.23461868962945898	-0.19408977116845	-4.2145670728641305	3.14852839242114e-05	0.004952441405685071	2.13341066093847	-1	Transcript
ENSG00000143420.17	ENST00000369014.9	ENSA	0.10768186887935499	5.60839757623518	4.21360906161199	3.1613020551614694e-05	0.0049648952906569	1.71589703824499	1	Transcript
ENSG00000217227.1	ENST00000404701.1	RP1-319M7.2	-0.352275828968186	-2.2880692465851205	-4.21307583423124	3.168433255042381e-05	0.00496846295136178	1.2338055485486101	-1	Transcript
ENSG00000228367.3	ENST00000506543.1	RP11-524L6.2	-0.535465309208396	-2.92507477871231	-4.21094797502968	3.1970436181153696e-05	0.0050056498707463	0.574529079893516	-1	Transcript
ENSG00000099954.18	ENST00000612582.1	CECR2	0.094127729387089	4.300926955043209	4.20980416686733	3.21252448974399e-05	0.00502219749779688	1.87707008473201	1	Transcript
ENSG00000151952.15	ENST00000422113.6	TMEM132D	0.0926175516149339	4.728404877792889	4.208460479422119	3.23080197488885e-05	0.00503556820712659	1.81749675740536	1	Transcript
ENSG00000205927.4	ENST00000382357.3	OLIG2	-0.19534192923844398	4.56935992881141	-4.208451265041241	3.2309276551237204e-05	0.00503556820712659	1.83956053036327	-1	Transcript
ENSG00000130402.11	ENST00000440400.1	ACTN4	-0.129491141268382	3.57507490015391	-4.20798017567141	3.2373593315124106e-05	0.00503791256336622	1.9513526075667098	-1	Transcript
ENSG00000017427.15	ENST00000337514.10	IGF1	-0.482220776548827	-0.5000760962709871	-4.20657631258968	3.25659846191592e-05	0.00505971806266824	2.1108102260393	-1	Transcript
ENSG00000129473.9	ENST00000250405.9	BCL2L2	-0.0601289939071302	6.667934871937519	-4.20623668913367	3.26126916139158e-05	0.00505971806266824	1.5503864482246599	-1	Transcript
ENSG00000122545.18	ENST00000635175.1	SEPT7	-0.0934711068891741	7.1885817663221205	-4.20448821846147	3.28541644905583e-05	0.00508945853284723	1.46420364535494	-1	Transcript
ENSG00000162981.13	ENST00000331243.4	FAM84A	0.166309318638942	4.5132777493940095	4.2005782398869	3.34003385089707e-05	0.00516447480819186	1.8066918467547601	1	Transcript
ENSG00000230205.1	ENST00000417838.1	RP11-631F7.2	-0.324118556308112	-2.07255240147064	-4.20030062487858	3.34394452619107e-05	0.00516447480819186	1.5153947237210899	-1	Transcript
ENSG00000198920.9	ENST00000361413.7	KIAA0753	0.0781210380313788	3.9286881862203504	4.199762774956	3.3515334782800894e-05	0.00516838815011817	1.8770938261032302	1	Transcript
ENSG00000101464.10	ENST00000217446.7	PIGU	-0.0823867115031818	3.48657903189721	-4.19810618941272	3.37501090389121e-05	0.00519469331881763	1.92192676781898	-1	Transcript
ENSG00000183454.15	ENST00000396573.6	GRIN2A	0.183474084410548	6.051099299157451	4.1978431462485295	3.37875319784991e-05	0.00519469331881763	1.58845778359941	1	Transcript
ENSG00000150893.10	ENST00000280481.8	FREM2	-0.358136017875707	3.70541974890968	-4.1970916277642205	3.3894668074941496e-05	0.0052033404784536	1.8994303584256398	-1	Transcript
ENSG00000168907.13	ENST00000397272.7	PLA2G4F	-0.229190725276925	1.24634989820544	-4.19612229720388	3.4033333843156296e-05	0.0052167947308218105	2.08565167645158	-1	Transcript
ENSG00000176490.4	ENST00000323469.4	DIRAS1	0.100033288847571	5.121730585739269	4.19320341252236	3.4454164197321896e-05	0.0052733955115245295	1.7019176449108202	1	Transcript
ENSG00000138448.11	ENST00000261023.7	ITGAV	0.0797022115858728	7.66243805822353	4.19206124464961	3.46201832517704e-05	0.00529088513579112	1.32842022873967	1	Transcript
ENSG00000123560.13	ENST00000619236.1	PLP1	-0.221015444757886	9.09198479383352	-4.1880628964682005	3.52073902316068e-05	0.00537259520099956	1.07416872886184	-1	Transcript
ENSG00000125744.11	ENST00000344680.8	RTN2	0.143033930705231	4.3423167206459805	4.18729411475217	3.53213785714845e-05	0.00538195688007026	1.7758291882364299	1	Transcript
ENSG00000255248.7	ENST00000531381.1	MIR100HG	0.160334123887014	3.2091677654058905	4.18586874396001	3.5533651929992704e-05	0.00540624420680712	1.9020200638350901	1	Transcript
ENSG00000123560.13	ENST00000621218.4	PLP1	-0.21341955056141002	11.370034052049197	-4.18491848909682	3.56758437883623e-05	0.00541981269653187	0.62130334266071	-1	Transcript
ENSG00000122591.11	ENST00000409923.5	FAM126A	-0.135275733428084	3.4278148674819304	-4.181907779302129	3.6129943752256796e-05	0.00548065516197996	1.87111092635623	-1	Transcript
ENSG00000141404.15	ENST00000334049.10	GNAL	0.101733561415777	8.12483345714613	4.18109597919595	3.62533261539597e-05	0.0054912241767511106	1.19573902948794	1	Transcript
ENSG00000075711.20	ENST00000422288.5	DLG1	-0.17915695875818102	3.9878068361525796	-4.17986079255699	3.64418283098848e-05	0.00551161089974989	1.79952794834093	-1	Transcript
ENSG00000105695.14	ENST00000392213.7	MAG	-0.213433118820411	6.91416635781338	-4.1780365937381	3.6721929588532204e-05	0.0055457707578450794	1.3923113116305301	-1	Transcript
ENSG00000120937.8	ENST00000376468.3	NPPB	0.342689152280566	-1.0391151577401	4.17633078817759	3.6985707790781204e-05	0.00557173231129445	1.90253201245095	1	Transcript
ENSG00000118160.13	ENST00000236877.10	SLC8A2	0.16767278060431798	3.7774065972889197	4.17588273996683	3.70552909099629e-05	0.00557173231129445	1.7930341407032702	1	Transcript
ENSG00000228526.5	ENST00000635687.1	MIR34A	0.125252611554556	1.30306114071595	4.17586965405651	3.705732506215929e-05	0.00557173231129445	2.00352898736738	1	Transcript
ENSG00000140983.13	ENST00000315082.8	RHOT2	-0.10636791588141499	3.5275051847611802	-4.17438880209354	3.72882064014057e-05	0.00559821367207948	1.8268618265174	-1	Transcript
ENSG00000172890.11	ENST00000525200.5	NADSYN1	-0.14888174812509303	2.24529792463822	-4.1738166908641805	3.73777715914664e-05	0.0056034321778344895	1.9459186091560399	-1	Transcript
ENSG00000182836.9	ENST00000377801.7	PLCXD3	0.194611106073602	3.40669867955864	4.1729948847797695	3.75067859384424e-05	0.005614540704439661	1.82379896333623	1	Transcript
ENSG00000143409.15	ENST00000361936.9	FAM63A	-0.181814605256434	3.14970559370885	-4.17235752516292	3.7607136391882e-05	0.00562133221029591	1.8577271100751298	-1	Transcript
ENSG00000064607.16	ENST00000452918.6	SUGP2	0.0795409141603943	5.3489759245035495	4.1707251607612505	3.78653158681221e-05	0.00564843650066983	1.59156465159861	1	Transcript
ENSG00000039068.18	ENST00000261769.9	CDH1	-0.416829166676563	1.84633492431777	-4.16958070811331	3.8047332272670895e-05	0.00564843650066983	1.95648046518217	-1	Transcript
ENSG00000152527.13	ENST00000282406.8	PLEKHH2	0.16458668708058302	2.66807412762166	4.16957776440021	3.80478015210775e-05	0.00564843650066983	1.8919527452782898	1	Transcript
ENSG00000172493.20	ENST00000544085.5	AFF1	-0.972757985831236	-3.5351667445859998	-4.1695133119138506	3.80580770797534e-05	0.00564843650066983	0.920987645417226	-1	Transcript
ENSG00000140398.13	ENST00000561643.5	NEIL1	-0.11074447515114501	2.4601580773607	-4.16947179400069	3.8064697616039704e-05	0.00564843650066983	1.9113859629319798	-1	Transcript
ENSG00000064651.13	ENST00000262461.6	SLC12A2	-0.16576512834126503	6.516824360921889	-4.16856719644616	3.82092195000809e-05	0.0056616649433446	1.41912087363135	-1	Transcript
ENSG00000198399.14	ENST00000416160.1	ITSN2	0.070391284882225	4.23906332952569	4.167352722394241	3.84040709563399e-05	0.00568230190831715	1.7138828593662399	1	Transcript
ENSG00000171492.14	ENST00000394593.7	LRRC8D	-0.11280048129357198	5.11256335726833	-4.16684596943204	3.84856546202176e-05	0.0056861442399214895	1.60527884331368	-1	Transcript
ENSG00000125999.10	ENST00000464032.1	BPIFB1	-0.185664054275328	-0.15169865922609602	-4.16471992129946	3.8829737074469395e-05	0.00572870295560003	1.9529646110391101	-1	Transcript
ENSG00000115841.19	ENST00000402091.3	RMDN2	-0.505841102734574	-2.6822253150975	-4.16412233930278	3.89269771270766e-05	0.00573477387384645	0.7396759205237029	-1	Transcript
ENSG00000120942.13	ENST00000483738.1	UBIAD1	-0.115341854060086	1.53217184225932	-4.1637201395545	3.89925546969231e-05	0.0057361694744865	1.95053399097429	-1	Transcript
ENSG00000079999.13	ENST00000393623.6	KEAP1	-0.09694425579521303	4.5067375092463395	-4.159172633235809	3.97413754799994e-05	0.00583792811846353	1.65237373190081	-1	Transcript
ENSG00000134138.19	ENST00000424352.6	MEIS2	0.10662431433294199	4.34848998546305	4.15860637768517	3.98355723777758e-05	0.00584336980699594	1.66326694768393	1	Transcript
ENSG00000148180.18	ENST00000449773.5	GSN	-0.243951135752655	3.11591279691925	-4.1581284305173	3.99152446620718e-05	0.00584666838036517	1.80076790434908	-1	Transcript
ENSG00000102466.15	ENST00000376131.8	FGF14	0.107436400334414	5.83058324063528	4.157425413846211	4.003271129626521e-05	0.00585548560177604	1.45753647499524	1	Transcript
ENSG00000066032.18	ENST00000629316.2	CTNNA2	-1.2550144020507599	-2.45328422431455	-4.15530711445619	4.0388651491326795e-05	0.00589831289041057	1.33075859469143	-1	Transcript
ENSG00000102780.16	ENST00000261491.9	DGKH	0.114859503795872	8.30904779081353	4.15499770893118	4.0440892950751704e-05	0.00589831289041057	1.0582418790411	1	Transcript
ENSG00000140563.14	ENST00000556363.5	MCTP2	0.301069274436067	-1.12475394903453	4.15298321625597	4.07826067151053e-05	0.005939678765183871	1.79967478889267	1	Transcript
ENSG00000109956.12	ENST00000392580.5	B3GAT1	-0.103244400015539	6.556777840284981	-4.14904170890356	4.145916850541861e-05	0.00602962567163941	1.3439093750603	-1	Transcript
ENSG00000159216.18	ENST00000437180.5	RUNX1	1.13323829821504	-2.57364825198365	4.14777094721804	4.1679565398131896e-05	0.0060530688151568205	1.1043686802578	1	Transcript
ENSG00000181195.10	ENST00000451791.6	PENK	0.240484523019475	6.18003374743356	4.144960624547919	4.217094919254821e-05	0.00610359830505531	1.3298206232637	1	Transcript
ENSG00000187764.11	ENST00000420101.6	SEMA4D	-0.30647016268279803	1.78966472767214	-4.14491825493678	4.2178399559415205e-05	0.00610359830505531	1.86304025759022	-1	Transcript
ENSG00000133657.14	ENST00000256031.8	ATP13A3	0.0747251887696859	5.891931970071191	4.14475800090199	4.22065903275017e-05	0.00610359830505531	1.4102840950527502	1	Transcript
ENSG00000251034.1	ENST00000514980.1	RP11-582J16.4	0.129749558431872	1.6864712347036601	4.14312140413985	4.24955184604641e-05	0.00613670099281964	1.86177959359182	1	Transcript
ENSG00000154118.12	ENST00000301008.5	JPH3	-0.181327766263352	1.24561934619044	-4.14255345432091	4.25962251036115e-05	0.00614256791370711	1.88117515983962	-1	Transcript
ENSG00000153048.10	ENST00000311052.9	CARHSP1	-0.145230309109582	3.0734588819731097	-4.1405281854774705	4.2957191689998295e-05	0.00618589610644665	1.73924828025685	-1	Transcript
ENSG00000143418.19	ENST00000368954.9	CERS2	-0.164314558274075	4.90354273888309	-4.138854208866181	4.3257744441957795e-05	0.00621620756499865	1.5257798969313299	-1	Transcript
ENSG00000174607.10	ENST00000310836.10	UGT8	-0.22131970401061102	6.73361505664684	-4.13867918150338	4.32892849862486e-05	0.00621620756499865	1.26515384659175	-1	Transcript
ENSG00000237686.6	ENST00000422059.5	RP5-1120P11.1	0.18006145383441602	0.297946066917971	4.13731726668954	4.35354562081128e-05	0.00624111227256394	1.87139781583956	1	Transcript
ENSG00000078043.15	ENST00000324794.11	PIAS2	0.0732385755861076	3.73662627400634	4.1370451265954395	4.35848061209364e-05	0.00624111227256394	1.65458927716299	1	Transcript
ENSG00000101557.14	ENST00000261601.7	USP14	0.0650420123523763	5.4352781897505	4.13558877404323	4.38498080103115e-05	0.0062702772318633	1.4387317373062802	1	Transcript
ENSG00000165379.13	ENST00000298119.8	LRFN5	0.10334991573239001	3.4921123924447697	4.13432511990211	4.4080988714761896e-05	0.00629453123908656	1.66587465121836	1	Transcript
ENSG00000185046.18	ENST00000552210.1	ANKS1B	-0.20126252869419395	0.656974141377651	-4.1276636537381	4.53189914874558e-05	0.0064622859256192	1.83694940090122	-1	Transcript
ENSG00000143549.19	ENST00000504663.1	TPM3	-0.195955473121437	-0.444443035962067	-4.126966878764221	4.54503797598409e-05	0.0064672504009442395	1.78973152230847	-1	Transcript
ENSG00000240520.5	ENST00000471089.5	UOX	0.315763617456324	-1.9553147522934398	4.12672441592466	4.54961850868044e-05	0.0064672504009442395	1.4141381899122598	1	Transcript
ENSG00000092529.23	ENST00000569136.5	CAPN3	-0.272489885311962	2.16600024435266	-4.12647382862316	4.5543571450590794e-05	0.0064672504009442395	1.76420026692738	-1	Transcript
ENSG00000161813.21	ENST00000518444.5	LARP4	-1.2483099101873898	-2.34864438666019	-4.12611677874672	4.5611171209872e-05	0.0064678665127164	1.3221655470426001	-1	Transcript
ENSG00000182040.8	ENST00000614341.4	USH1G	0.24356613051722797	-1.1792458382439	4.1255160429231	4.5725123342941296e-05	0.0064750447862959295	1.6742500799256599	1	Transcript
ENSG00000116679.15	ENST00000475046.5	IVNS1ABP	0.18650922738494002	3.48723592266218	4.12348366580145	4.61126532801927e-05	0.00651693847096782	1.62424033114129	1	Transcript
ENSG00000275023.4	ENST00000621332.4	MLLT6	-0.06757099665460299	6.63497780126598	-4.12329676477431	4.61484478142888e-05	0.00651693847096782	1.22936833275826	-1	Transcript
ENSG00000065613.13	ENST00000369755.3	SLK	0.172502492976083	3.98637099892317	4.1227775665194395	4.6248021451601293e-05	0.00651694340485423	1.5653135895263501	1	Transcript
ENSG00000143603.18	ENST00000271915.8	KCNN3	0.14372774580773098	6.657374181005	4.12263205543252	4.6275964749211894e-05	0.00651694340485423	1.21420469186217	1	Transcript
ENSG00000152954.11	ENST00000463207.5	NRSN1	0.210219897500777	0.940609915172019	4.1208695403316495	4.66157093635106e-05	0.0065557589285209	1.80718571615687	1	Transcript
ENSG00000149218.4	ENST00000278505.4	ENDOD1	-0.0982031805703577	6.8960101876787805	-4.1174489852907	4.72818479997014e-05	0.00664030689744158	1.15923173848056	-1	Transcript
ENSG00000081818.3	ENST00000194152.3	PCDHB4	0.126705163151046	3.31244759999343	4.115258269924309	4.77132305815039e-05	0.00668096115626618	1.6148460814996397	1	Transcript
ENSG00000130731.15	ENST00000456420.6	C16orf13	-0.34441549851113296	-1.00581304936174	-4.11507932244312	4.7748632887166e-05	0.00668096115626618	1.6637774741162301	-1	Transcript
ENSG00000103710.10	ENST00000220062.8	RASL12	0.23756476703524898	3.3187759542793303	4.1149847162662	4.77673595253428e-05	0.00668096115626618	1.60745282540576	1	Transcript
ENSG00000160818.16	ENST00000368232.8	GPATCH4	0.10407468484552	3.7513953247742498	4.11406149964753	4.79504712492062e-05	0.0066968994079378	1.55981323486932	1	Transcript
ENSG00000111276.10	ENST00000228872.8	CDKN1B	-0.0848240952128589	6.01983923790447	-4.11375044425131	4.80123166441878e-05	0.0066968994079378	1.27860532696682	-1	Transcript
ENSG00000166091.19	ENST00000359320.7	CMTM5	-0.22467864474043803	3.58999741359817	-4.11239014134221	4.82836712473384e-05	0.00672557334059827	1.57543707737362	-1	Transcript
ENSG00000180914.10	ENST00000316793.7	OXTR	0.22208365500923702	2.61019680519265	4.11098388474318	4.85657270722209e-05	0.00675565782529379	1.66917474309604	1	Transcript
ENSG00000151917.17	ENST00000370746.7	BEND6	0.108254110795397	4.384139612309109	4.11003402521698	4.87571290741974e-05	0.00677306743705845	1.46916270784851	1	Transcript
ENSG00000168032.8	ENST00000301825.7	ENTPD3	0.167985782254354	5.90091656691445	4.1092489854739	4.89158606874042e-05	0.00678026848683504	1.2510258265238101	1	Transcript
ENSG00000265369.3	ENST00000579458.1	PCAT18	-0.12674299662211	0.74961555338947	-4.10867751287169	4.90317191764938e-05	0.00678026848683504	1.76599388903401	-1	Transcript
ENSG00000116171.16	ENST00000371509.8	SCP2	-0.942849706880363	0.484303907862639	-4.10850771881959	4.9066192968069394e-05	0.00678026848683504	1.76541525821601	-1	Transcript
ENSG00000091513.14	ENST00000402696.7	TF	-0.228577557954383	8.54622172928975	-4.10846813435211	4.9074233235765795e-05	0.00678026848683504	0.8457477164813622	-1	Transcript
ENSG00000176485.10	ENST00000415826.1	PLA2G16	-0.150519419716645	4.796286510369999	-4.10519859528359	4.97426780730027e-05	0.0068633483790308605	1.4069506525228401	-1	Transcript
ENSG00000138674.16	ENST00000508502.5	SEC31A	-1.19596050782795	-0.8130307852465741	-4.10094608294136	5.0625060408230797e-05	0.00697568302048239	1.6781193412284898	-1	Transcript
ENSG00000153815.16	ENST00000537098.7	CMIP	0.12264578333414	4.01272251492301	4.10027242191134	5.07662023911113e-05	0.00698571641812869	1.4790723997026398	1	Transcript
ENSG00000080200.9	ENST00000389622.6	CRYBG3	0.0843573697128927	6.854828634010769	4.09755665868972	5.1339001883507596e-05	0.0070550415209297	1.08648518739942	1	Transcript
ENSG00000136560.13	ENST00000463502.1	TANK	0.25047805105459303	-1.4885923915872499	4.09670001481209	5.15209545610942e-05	0.0070705421681622	1.4833498927583102	1	Transcript
ENSG00000136603.13	ENST00000259119.8	SKIL	0.137523943145578	4.08769993435267	4.0956930881932205	5.17356121109298e-05	0.007090483535969941	1.45127066105852	1	Transcript
ENSG00000171132.13	ENST00000306156.7	PRKCE	0.0804218852135287	5.62963856018095	4.09489490202015	5.19063745652394e-05	0.00710436364380808	1.24662575796752	1	Transcript
ENSG00000121741.16	ENST00000382871.3	ZMYM2	0.048396631684149004	6.576706217559759	4.0943179900052495	5.2030131795023904e-05	0.0071117816909826706	1.11853783061183	1	Transcript
ENSG00000261008.6	ENST00000561611.2	LINC01572	-0.15132897519386498	0.355816787387992	-4.09287814749065	5.234022789842679e-05	0.0071446158084954	1.70772691243896	-1	Transcript
ENSG00000253974.5	ENST00000520444.5	NRG1-IT1	0.251184248016979	-0.672352980098669	4.09020460964686	5.29206923451224e-05	0.007214219341410209	1.64494695876279	1	Transcript
ENSG00000125247.15	ENST00000342624.9	TMTC4	-0.27754077288425105	3.17292135873515	-4.08738885934188	5.35386528476529e-05	0.007288742218105041	1.5264394747871	-1	Transcript
ENSG00000107771.15	ENST00000493409.5	CCSER2	-0.227384203746099	2.11629546439065	-4.08411291344037	5.42662500768274e-05	0.007377972970884191	1.61704074145322	-1	Transcript
ENSG00000111262.4	ENST00000382545.3	KCNA1	0.12486595397185199	6.77897070440351	4.08345232831719	5.4414103176785e-05	0.007388250096809659	1.02726805087981	1	Transcript
ENSG00000112308.12	ENST00000378119.8	C6orf62	0.0623473280240834	6.70410421023558	4.08252461587775	5.46223921971165e-05	0.00740669496104163	1.05425381051325	1	Transcript
ENSG00000122042.9	ENST00000380680.4	UBL3	0.0590276428082536	7.60978453695609	4.0768671372128304	5.59091115679361e-05	0.00756138090519152	0.883890165874428	1	Transcript
ENSG00000243406.6	ENST00000416599.5	MRPS31P5	-0.10999816312034501	3.1685426383988102	-4.07685861019808	5.5911072508336e-05	0.00756138090519152	1.48903553788918	-1	Transcript
ENSG00000102383.13	ENST00000373367.7	ZDHHC15	0.11873828601549499	2.6220379776598	4.07437413835829	5.6485216189565895e-05	0.007628936576535541	1.52896675949098	1	Transcript
ENSG00000146122.16	ENST00000274867.8	DAAM2	-0.14887358310145402	7.56545715259407	-4.073506054856661	5.6687142673440006e-05	0.007646108382684941	0.889980565161919	-1	Transcript
ENSG00000104369.4	ENST00000519947.1	JPH1	-0.421400617499803	1.34261475610282	-4.06994269031035	5.7523238939818104e-05	0.0077486607015098	1.60139582134898	-1	Transcript
ENSG00000169247.11	ENST00000323829.9	SH3TC2	-0.170528307337599	4.70558608376807	-4.06749232683914	5.8104974860475905e-05	0.00780682832632548	1.27519431216564	-1	Transcript
ENSG00000108100.17	ENST00000374706.5	CCNY	-1.41738121974234	-3.20345198787411	-4.06747642845358	5.810876746730021e-05	0.00780682832632548	0.19537998863858602	-1	Transcript
ENSG00000129460.15	ENST00000408901.7	NGDN	-0.0653272087571236	3.59338847668628	-4.0671607360226	5.8184125592081606e-05	0.00780682832632548	1.40108072962993	-1	Transcript
ENSG00000124134.8	ENST00000306117.5	KCNS1	0.191601321939649	0.19513225190780603	4.06592376011975	5.84802973117563e-05	0.00783628319456262	1.607956124452	1	Transcript
ENSG00000162888.4	ENST00000367119.1	C1orf147	-0.212723624596825	-0.0319003775971932	-4.06497971627204	5.8707295620545105e-05	0.00785640394180649	1.5976048898546	-1	Transcript
ENSG00000152422.15	ENST00000396027.8	XRCC4	1.4156227528457401	-2.9566146947605896	4.06163169892177	5.95191100244848e-05	0.00793819123284495	0.776359796347695	1	Transcript
ENSG00000170085.17	ENST00000443967.5	SIMC1	0.0936696199912917	3.2637483938007796	4.06152328281608	5.9545575927332104e-05	0.00793819123284495	1.4146401263229298	1	Transcript
ENSG00000178363.4	ENST00000315238.2	CALML3	-0.35966357277247996	-2.01667387835841	-4.06149951155702	5.95513803228849e-05	0.00793819123284495	1.03630740454828	-1	Transcript
ENSG00000109956.12	ENST00000312527.8	B3GAT1	-0.207505605440835	4.36235559409167	-4.06111076480983	5.96463797189709e-05	0.00794050196464492	1.29619538562278	-1	Transcript
ENSG00000141934.9	ENST00000434325.6	PLPP2	-0.23794530703179	3.1748011671127006	-4.05906074519382	6.0149738182191103e-05	0.007997099325728741	1.4192520088338403	-1	Transcript
ENSG00000173809.16	ENST00000564769.2	TDRD12	-0.180355677385788	1.39957754090483	-4.05867479970271	6.02449532269121e-05	0.00799935618554899	1.5607427648588503	-1	Transcript
ENSG00000057704.11	ENST00000551457.1	TMCC3	-0.17260688961262804	3.64422403701435	-4.05788008291448	6.04414660888954e-05	0.00801504012243159	1.36331874704373	-1	Transcript
ENSG00000111145.7	ENST00000228741.7	ELK3	0.11091100112294301	3.20374921142839	4.05507928240084	6.11389010225302e-05	0.00808414221954221	1.398694985157	1	Transcript
ENSG00000068976.13	ENST00000164139.3	PYGM	-0.18954377816666	4.59901992980512	-4.05501249047511	6.11556260932314e-05	0.00808414221954221	1.2431695625577601	-1	Transcript
ENSG00000179542.15	ENST00000596188.2	SLITRK4	0.110501137728285	4.9348817772724995	4.0548362688578	6.11997738473378e-05	0.00808414221954221	1.18374152644411	1	Transcript
ENSG00000172575.11	ENST00000310803.9	RASGRP1	0.123215393812047	5.5829626326867405	4.05301719315075	6.165727009516601e-05	0.00813406574425789	1.08118915444139	1	Transcript
ENSG00000053702.14	ENST00000337508.8	NRIP2	-0.15621610961495	4.08669922910903	-4.0523099831421	6.1836009036598e-05	0.00814713324730775	1.2910605189500302	-1	Transcript
ENSG00000162981.13	ENST00000295092.2	FAM84A	0.152386453205559	3.71977748549177	4.05153897501607	6.203143335015931e-05	0.00814752154162399	1.3221892402438702	1	Transcript
ENSG00000173926.5	ENST00000308660.5	MARCH3	0.158623569650136	1.4513289137606697	4.0515055223492	6.20399257370589e-05	0.00814752154162399	1.5295644865574198	1	Transcript
ENSG00000180354.15	ENST00000324453.12	MTURN	-0.14119286955933402	9.61959938006159	-4.05135550053343	6.20780242850235e-05	0.00814752154162399	0.451361946948955	-1	Transcript
ENSG00000107902.13	ENST00000368842.9	LHPP	-0.11725958007686699	4.53875761182125	-4.050734485867141	6.22359697608883e-05	0.00815777921067049	1.23204264644703	-1	Transcript
ENSG00000168263.8	ENST00000382082.3	KCNV2	-0.152044209538755	0.701840589533931	-4.0496888667217705	6.25027701897369e-05	0.00818226085399346	1.54884281009504	-1	Transcript
ENSG00000152818.18	ENST00000455022.1	UTRN	0.42653528519335204	-0.7929217481422409	4.04832294354766	6.28529374669705e-05	0.00821439622688696	1.4844707855059498	1	Transcript
ENSG00000150764.13	ENST00000615255.1	DIXDC1	-0.110409134919216	4.71980660073072	-4.04810518772154	6.29089332621208e-05	0.00821439622688696	1.19949426194483	-1	Transcript
ENSG00000066322.13	ENST00000372458.7	ELOVL1	-0.218395742200038	4.75685515869029	-4.04343495345746	6.41213570161652e-05	0.00836203018200223	1.1699101351063899	-1	Transcript
ENSG00000032219.18	ENST00000395168.7	ARID4A	-1.39382003078821	-3.8778246483690695	-4.0427494110419	6.43011866496177e-05	0.00837479952132938	-0.7507437879362958	-1	Transcript
ENSG00000148826.8	ENST00000441365.2	NKX6-2	-0.279680032313987	-1.13661732185734	-4.0417318154453	6.456900357116379e-05	0.00839898154468112	1.3802685189006298	-1	Transcript
ENSG00000275700.4	ENST00000622432.1	AATF	0.37465310606081204	-1.05910887670845	4.04062656398733	6.48610911445972e-05	0.008423229494690009	1.43332546704887	1	Transcript
ENSG00000150656.14	ENST00000582365.1	CNDP1	-0.21509069791090898	5.39197286179325	-4.04033812856549	6.49375230445533e-05	0.008423229494690009	1.08214130603579	-1	Transcript
ENSG00000131263.12	ENST00000332687.10	RLIM	0.0463984777044266	6.91965019499923	4.04009289966385	6.500257305103051e-05	0.008423229494690009	0.8507813648826501	1	Transcript
ENSG00000187908.15	ENST00000359586.10	DMBT1	-0.8874745416514092	-2.6203578763264304	-4.03917134659774	6.52475804566095e-05	0.00844014505950395	0.399049646208792	-1	Transcript
ENSG00000142459.8	ENST00000538904.6	EVI5L	-0.11587375728119001	3.3313480153186	-4.03898130571283	6.52982144351838e-05	0.00844014505950395	1.32614767365049	-1	Transcript
ENSG00000147231.13	ENST00000461251.5	CXorf57	-0.20384151535935896	0.5389690290169651	-4.03857004934969	6.540791633020721e-05	0.0084436499665615	1.51014709375128	-1	Transcript
ENSG00000115414.18	ENST00000446046.5	FN1	0.273062165939595	4.50173736316674	4.0375602247785	6.56780286855015e-05	0.0084532421079056	1.1695484120628201	1	Transcript
ENSG00000101220.17	ENST00000217195.12	C20orf27	0.126281062976835	5.10439511283457	4.0374301444008	6.57129001276542e-05	0.0084532421079056	1.09440422972889	1	Transcript
ENSG00000123472.12	ENST00000576409.5	ATPAF1	0.0886470570109176	5.58219805872061	4.0373654129473	6.573025963933199e-05	0.0084532421079056	1.03334878261328	1	Transcript
ENSG00000156463.17	ENST00000511217.1	SH3RF2	-0.198601742825208	4.48697671602861	-4.03654785421231	6.59498858213717e-05	0.00847083200535536	1.1778948894206	-1	Transcript
ENSG00000188153.12	ENST00000483338.1	COL4A5	-0.19364377181118106	5.15331085662238	-4.0353478070514	6.62735257370217e-05	0.0085017208844151	1.09165614329328	-1	Transcript
ENSG00000147437.9	ENST00000421054.6	GNRH1	-0.436973138535332	-1.38146876375743	-4.03292724001264	6.69309244752896e-05	0.00857529404671439	1.2656534954293799	-1	Transcript
ENSG00000180611.6	ENST00000392452.2	MB21D2	-0.0883788416452934	2.18518803035254	-4.032050340007009	6.717060588508659e-05	0.00859481152585055	1.4080824040628401	-1	Transcript
ENSG00000108091.10	ENST00000263102.6	CCDC6	0.0995539054758812	6.616263503942241	4.0317554576246	6.72513885885353e-05	0.00859481152585055	0.862029997724789	1	Transcript
ENSG00000187601.4	ENST00000342972.2	MAGEH1	-0.0747944281864943	4.931074631801581	-4.02820189058086	6.823217138977391e-05	0.00870927020606975	1.08999537050539	-1	Transcript
ENSG00000071205.11	ENST00000510379.1	ARHGAP10	-0.348040633070205	-1.78841232934562	-4.0269581948527495	6.85786296687307e-05	0.008742578149576921	1.07887002804019	-1	Transcript
ENSG00000170624.13	ENST00000517913.5	SGCD	0.135446632162636	1.29447773671243	4.02546729266098	6.89961552768944e-05	0.00878485169572225	1.4422172562481201	1	Transcript
ENSG00000198838.13	ENST00000635790.1	RYR3	0.143736854943495	3.7432695780122	4.02433302488195	6.931542205014828e-05	0.00881343720737501	1.21222450410443	1	Transcript
ENSG00000169710.8	ENST00000306749.3	FASN	-0.088301183672175	7.47722050060086	-4.02405791040028	6.93930708026807e-05	0.00881343720737501	0.7098430733314159	-1	Transcript
ENSG00000100242.15	ENST00000405510.5	SUN2	-0.15385396092605	7.05749081532021	-4.0235425743551705	6.95387424796401e-05	0.0088209808559068	0.7706436248572719	-1	Transcript
ENSG00000198121.13	ENST00000374431.7	LPAR1	-0.16578436244914402	7.467525715286371	-4.02157691974184	7.00970518671427e-05	0.00888078399002297	0.70884407906956	-1	Transcript
ENSG00000115252.18	ENST00000435564.5	PDE1A	-0.299755543449645	3.11739712265612	-4.02080631010314	7.031708956410029e-05	0.008897635586786109	1.27829721101912	-1	Transcript
ENSG00000134769.21	ENST00000590727.1	DTNA	0.254042505090735	0.8498257891727479	4.01991226596391	7.05731945215255e-05	0.0089190036848891	1.43482894485302	1	Transcript
ENSG00000058335.15	ENST00000419573.7	RASGRF1	0.261513437317437	2.78377462757195	4.0190770804100096	7.081323925225291e-05	0.00893576899114884	1.2971242890558798	1	Transcript
ENSG00000071054.16	ENST00000418101.1	MAP4K4	-0.227729283363823	1.8388238913358799	-4.01884301847621	7.08806511264728e-05	0.00893576899114884	1.3867098393043202	-1	Transcript
ENSG00000113448.17	ENST00000546160.5	PDE4D	0.158415817410246	3.5045158219489103	4.01832716626078	7.102943631878629e-05	0.00893666883142828	1.21757912035326	1	Transcript
ENSG00000099204.18	ENST00000466400.1	ABLIM1	0.23908875621467396	-1.47987952477506	4.0182123085249	7.10626046297591e-05	0.00893666883142828	1.22524489780646	1	Transcript
ENSG00000139132.14	ENST00000427716.6	FGD4	0.0870000037593132	5.7967358060500995	4.01476043307048	7.206632032493891e-05	0.009051760020076259	0.923061726116308	1	Transcript
ENSG00000272341.1	ENST00000606924.1	RP1-151F17.2	0.12426766120730198	2.48712087462623	4.014156993070451	7.22431618565369e-05	0.00906283817346527	1.31322652868549	1	Transcript
ENSG00000130005.11	ENST00000252288.6	GAMT	-0.11063535006714201	3.36208717518331	-4.0126171141443	7.269630172404929e-05	0.009108508069324171	1.2234834949147	-1	Transcript
ENSG00000151136.14	ENST00000357167.8	BTBD11	0.202469156949118	1.7016807286183997	4.01220429724955	7.281823930977808e-05	0.009112618855900891	1.3595631803548998	1	Transcript
ENSG00000205835.8	ENST00000442080.5	GMNC	1.01119259248162	-2.47066675750267	4.0111018638335	7.31448280650637e-05	0.009142298736186041	1.01218595368341	1	Transcript
ENSG00000145087.12	ENST00000273666.10	STXBP5L	0.10991814913645201	6.23140147132691	4.01072169112428	7.325777395995741e-05	0.00914523573557999	0.8253852933790691	1	Transcript
ENSG00000117632.21	ENST00000455785.6	STMN1	-0.16170608311482199	5.71144464112781	-4.00998723182326	7.34764444329008e-05	0.009161347750322209	0.9176904646683149	-1	Transcript
ENSG00000171862.9	ENST00000371953.7	PTEN	0.0579195595837261	6.74934967780983	4.00896831540317	7.37808329005847e-05	0.00918236241882011	0.76097704205766	1	Transcript
ENSG00000280088.1	ENST00000623268.1	RP11-135F9.3	0.0872234455562476	2.05591329947713	4.008581209127491	7.389678960574e-05	0.00918236241882011	1.3313795942500501	1	Transcript
ENSG00000151577.12	ENST00000383673.4	DRD3	0.313378645441787	1.0519522811434001	4.008522401078871	7.39144205425314e-05	0.00918236241882011	1.37905140495958	1	Transcript
ENSG00000129657.14	ENST00000443798.8	SEC14L1	-0.10318667868233301	5.35976632681742	-4.0030473544603	7.55734779796959e-05	0.00937707276956564	0.9409765218337031	-1	Transcript
ENSG00000145113.21	ENST00000478156.5	MUC4	-0.7851809200679449	-2.64295396097123	-4.00145862790371	7.606147628685821e-05	0.00942618351156929	0.467342208103608	-1	Transcript
ENSG00000197948.10	ENST00000522386.1	FCHSD1	-0.300554479210641	-1.9885622719441203	-4.000690420921259	7.6298512834841e-05	0.00944411168371305	0.8293677019644108	-1	Transcript
ENSG00000165288.10	ENST00000373275.4	BRWD3	0.0576075787886674	5.43550594857568	4.00013763071321	7.64695144963311e-05	0.0094538326863596	0.9202583508753671	1	Transcript
ENSG00000177679.15	ENST00000464752.1	SRRM3	-0.13173412917298702	3.12036657522492	-3.9996126731987593	7.66322431023562e-05	0.00946250865583092	1.19213537921477	-1	Transcript
ENSG00000116729.13	ENST00000262348.8	WLS	0.133686024967636	5.66608799415518	3.9987612260791803	7.68968776145197e-05	0.009483731802395791	0.8761038713169821	1	Transcript
ENSG00000183018.8	ENST00000329078.7	SPNS2	-0.088145473009401	4.80039872490911	-3.99724578914952	7.737003145834069e-05	0.009520956169873241	0.996311057564971	-1	Transcript
ENSG00000109927.9	ENST00000392793.5	TECTA	0.184485668455186	3.0301259518587798	3.9971981536216896	7.73849490631416e-05	0.009520956169873241	1.19193861282068	1	Transcript
ENSG00000174851.14	ENST00000376901.8	YIF1A	-0.10625416082481802	3.00011490613236	-3.99598696819783	7.7765164089014e-05	0.00955623574714529	1.19844358355565	-1	Transcript
ENSG00000131771.13	ENST00000580825.5	PPP1R1B	-0.20277188117606196	2.6878619036087104	-3.9953167844478	7.79763094312364e-05	0.00957067929478876	1.2230612647832702	-1	Transcript
ENSG00000141449.14	ENST00000581327.1	GREB1L	0.35024306355032697	-2.3151077991086497	3.9927880309879704	7.87779192174827e-05	0.00964715578433214	0.710093743892384	1	Transcript
ENSG00000159251.6	ENST00000290378.4	ACTC1	0.188564979712803	0.540429398612941	3.99233808142381	7.89213695960118e-05	0.00964715578433214	1.3420923101430702	1	Transcript
ENSG00000173786.16	ENST00000591945.1	CNP	-0.219679573561844	3.55420406858096	-3.9923180402973397	7.89277647590958e-05	0.00964715578433214	1.12021615293427	-1	Transcript
ENSG00000115159.15	ENST00000310454.10	GPD2	0.0836932579984972	6.31703183127427	3.9919595508615298	7.904224257510279e-05	0.00964715578433214	0.758144522047552	1	Transcript
ENSG00000103184.11	ENST00000251170.11	SEC14L5	-0.110200621684498	6.44568325189176	-3.99178167471947	7.90991029349408e-05	0.00964715578433214	0.748257683959425	-1	Transcript
ENSG00000074211.13	ENST00000382599.8	PPP2R2C	-0.0953854503413042	4.85114576362373	-3.9915740017962302	7.91655373387845e-05	0.00964715578433214	0.9679684610242809	-1	Transcript
ENSG00000204843.12	ENST00000409868.5	DCTN1	-0.10285180415522699	6.2433340520878495	-3.9903441352008597	7.95600575454301e-05	0.00968369028988372	0.7712476973292941	-1	Transcript
ENSG00000225746.9	ENST00000553465.5	SNHG23	0.162358225707531	1.3548601384438401	3.98962102281493	7.979289006712609e-05	0.009700481418969129	1.3016977071354598	1	Transcript
ENSG00000257918.1	ENST00000552415.1	RP11-482D24.3	0.161203253896016	1.1196641091218	3.9881900276595803	8.02555590087259e-05	0.0097451408653339	1.31212092391994	1	Transcript
ENSG00000105699.16	ENST00000427250.5	LSR	1.09671018845222	-3.85578198223579	3.98789184872594	8.03522861608409e-05	0.00974531208703503	-1.03885746847604	1	Transcript
ENSG00000169550.12	ENST00000527569.1	MUC15	0.596726195692652	-1.22201937167231	3.9855941612805004	8.11013598334598e-05	0.009824507263901371	1.2637038463266101	1	Transcript
ENSG00000112852.6	ENST00000194155.6	PCDHB2	0.129386710657776	2.21625169349271	3.98335044873533	8.183922926390949e-05	0.00990215933629748	1.22226397370124	1	Transcript
ENSG00000075856.11	ENST00000547528.5	SART3	-0.231524088935132	0.8972461203622909	-3.9828682701120903	8.19986285057054e-05	0.00990971841259081	1.30264876042353	-1	Transcript
ENSG00000158470.5	ENST00000371711.4	B4GALT5	0.070770390361327	5.29174543477506	3.98069946040619	8.27192464545588e-05	0.00998500410479404	0.8610891916769399	1	Transcript
ENSG00000108387.14	ENST00000583114.5	SEPT4	-0.24355877188147199	5.01964385264349	-3.98016734094848	8.28969666206627e-05	0.009994656561631109	0.9078049332553029	-1	Transcript
ENSG00000204590.12	ENST00000433809.1	GNL1	-0.11876791155099402	2.62933655778265	-3.97873055790162	8.337864299428199e-05	0.0100408902689969	1.1729585640787	-1	Transcript
ENSG00000214113.10	ENST00000330636.8	LYRM4	0.0804095769394872	3.6981597670571698	3.9783584780952297	8.350381366736558e-05	0.0100441334272531	1.05380320931553	1	Transcript
ENSG00000172466.15	ENST00000399061.3	ZNF24	-0.0747740513960564	6.82712082848647	-3.9780627329310096	8.360343191119509e-05	0.0100442990388161	0.636996744750813	-1	Transcript
ENSG00000065361.14	ENST00000267101.7	ERBB3	-0.17229102020833303	5.6257204899778	-3.9773382319033903	8.384794818472241e-05	0.0100618521952514	0.8065389936814009	-1	Transcript
ENSG00000107317.11	ENST00000371625.7	PTGDS	-0.118276354314459	7.990401780729071	-3.97600746055171	8.429884725328191e-05	0.0101041013388309	0.44145336018674103	-1	Transcript
ENSG00000108946.14	ENST00000585981.5	PRKAR1A	-0.348933420888561	2.3535955242665203	-3.97453731761734	8.47996433671367e-05	0.0101477807592659	1.1672832068280201	-1	Transcript
ENSG00000280414.1	ENST00000624790.1	RP11-572N21.1	-0.265019093601458	-1.6517362834378702	-3.97435550339019	8.486177315531329e-05	0.0101477807592659	0.9968961562025541	-1	Transcript
ENSG00000092051.16	ENST00000622501.4	JPH4	-0.117173567599214	6.7137339673869	-3.97378751393601	8.505614556311071e-05	0.0101542626152376	0.634006579346473	-1	Transcript
ENSG00000261078.1	ENST00000566019.1	RP11-481J2.1	0.187610066507452	-0.40332757182928103	3.97361690546363	8.51146121542104e-05	0.0101542626152376	1.25503620568905	1	Transcript
ENSG00000151704.15	ENST00000392666.5	KCNJ1	0.640867963071379	-1.2341270809098501	3.9694449209075997	8.65562518359067e-05	0.010314216484796	1.19001977492724	1	Transcript
ENSG00000224848.1	ENST00000423924.1	RP11-535M15.1	-0.12616721251326102	0.953375578074251	-3.96915438436666	8.6657505478667e-05	0.0103142607888759	1.25045019003257	-1	Transcript
ENSG00000105376.4	ENST00000586480.1	ICAM5	-0.173738376684004	3.95834254838252	-3.96833425288669	8.69439326079152e-05	0.0103363193183324	0.9831773956326809	-1	Transcript
ENSG00000101049.14	ENST00000496343.5	SGK2	-0.2578858492002	0.352089626732154	-3.9665505601230198	8.75699828286609e-05	0.0103986557658364	1.25114743634998	-1	Transcript
ENSG00000109790.16	ENST00000515612.1	KLHL5	-0.22302143239882302	0.8128583767843579	-3.96600912666942	8.776086256046221e-05	0.0104092324234852	1.24378932062653	-1	Transcript
ENSG00000173705.8	ENST00000309558.7	SUSD5	-0.127509988765689	3.02720061915716	-3.96442246167934	8.83225091850736e-05	0.0104626104508872	1.0810219643558499	-1	Transcript
ENSG00000100473.15	ENST00000553833.5	COCH	0.220401230944564	1.75361746926398	3.9641605111001	8.84155615610813e-05	0.0104626104508872	1.1758485066761102	1	Transcript
ENSG00000115306.15	ENST00000333896.5	SPTBN1	-0.14986710420119598	8.02100174190542	-3.9621369130096697	8.913754213962009e-05	0.0105358513825398	0.388067461250889	-1	Transcript
ENSG00000177105.9	ENST00000396979.1	RHOG	0.7579444532499692	-1.9444772258144	3.95918757607458	9.01998295424751e-05	0.0106457205957337	0.8612412021807109	1	Transcript
ENSG00000150764.13	ENST00000440460.6	DIXDC1	-0.0915348072318369	5.21637950327645	-3.95897921926238	9.027532747626809e-05	0.0106457205957337	0.7951012003683409	-1	Transcript
ENSG00000119138.4	ENST00000377126.3	KLF9	0.11598990410252999	6.53602641236992	3.95789695426989	9.06684505186255e-05	0.0106794041314809	0.597354621307717	1	Transcript
ENSG00000101746.15	ENST00000261592.9	NOL4	0.10103196964404701	3.44705751905879	3.95761847171339	9.076986913524771e-05	0.0106794041314809	0.999243777832913	1	Transcript
ENSG00000227082.1	ENST00000417218.1	CH17-437K3.1	0.124792002816197	2.18245648228305	3.9555887491224597	9.151231600767791e-05	0.0107543801160241	1.1226464565785401	1	Transcript
ENSG00000147251.15	ENST00000632573.1	DOCK11	0.20453884277811102	-0.216866545639892	3.95528504415174	9.16239015558788e-05	0.0107551312502579	1.20676220790219	1	Transcript
ENSG00000156219.16	ENST00000510863.1	ART3	-0.415361224328531	-2.43187490009812	-3.95449797624551	9.191368236522209e-05	0.0107675977725814	0.36661457256331303	-1	Transcript
ENSG00000065057.7	ENST00000219066.5	NTHL1	-0.10764175767938601	2.9324798753276897	-3.95439031715195	9.19533875441447e-05	0.0107675977725814	1.0482559505402	-1	Transcript
ENSG00000117266.15	ENST00000360066.6	CDK18	-0.22013396270566396	3.8635243478387795	-3.95413923103499	9.204605249592759e-05	0.0107675977725814	0.9456491843327389	-1	Transcript
ENSG00000164187.6	ENST00000296603.4	LMBRD2	0.0591104974839774	6.7839759775427995	3.9520183115578105	9.283233250090949e-05	0.0108366965477261	0.533661175390859	1	Transcript
ENSG00000092010.14	ENST00000206451.10	PSME1	-0.0840194516299036	4.00997471691187	-3.9519742841186405	9.28487219002947e-05	0.0108366965477261	0.919025760852842	-1	Transcript
ENSG00000155511.17	ENST00000285900.9	GRIA1	0.104134620515985	6.510578122175209	3.95153607841236	9.301199544524291e-05	0.0108433744883889	0.564870695515588	1	Transcript
ENSG00000182022.17	ENST00000628426.1	CHST15	0.133343195005054	3.0804296547046603	3.9505348396034403	9.3386074978237e-05	0.0108745850704441	1.01628121828952	1	Transcript
ENSG00000144366.15	ENST00000451191.5	GULP1	0.15645130533835902	1.6106472401683403	3.9495253435639195	9.37646835569875e-05	0.0108911569133149	1.14408444595676	1	Transcript
ENSG00000105409.16	ENST00000302102.9	ATP1A3	0.16132453081424802	6.15172469942729	3.9493828393275203	9.38182464451396e-05	0.0108911569133149	0.609400227016941	1	Transcript
ENSG00000116871.15	ENST00000373150.8	MAP7D1	-0.0900198839285829	5.79343520929659	-3.94909588756566	9.39261906855114e-05	0.0108911569133149	0.681281415724304	-1	Transcript
ENSG00000184185.9	ENST00000583088.5	KCNJ12	-0.15273942624252	2.4906580073682596	-3.94902072625774	9.39544839892383e-05	0.0108911569133149	1.07596462321557	-1	Transcript
ENSG00000253297.1	ENST00000517511.1	CTB-160O22.1	-0.18722243725956197	-0.0297672815228489	-3.94861462660245	9.41074937206317e-05	0.0108965393720171	1.18379902374495	-1	Transcript
ENSG00000250933.1	ENST00000509132.1	GAPDHP66	-0.19235383028721303	-0.546662978850386	-3.9481011335433704	9.43013052789995e-05	0.0109066286798984	1.1558874183673302	-1	Transcript
ENSG00000198121.13	ENST00000541779.5	LPAR1	-0.18857642800069	3.59548982299429	-3.94764036315432	9.44755394359744e-05	0.0109144334773711	0.956049683247928	-1	Transcript
ENSG00000065613.13	ENST00000335753.8	SLK	0.0712983505016539	7.555349009503111	3.94690590928855	9.47538945042126e-05	0.0109240424630776	0.39043690520493607	1	Transcript
ENSG00000169302.14	ENST00000306304.10	STK32A	0.5093125887553189	-2.02106432358425	3.9465830842444998	9.48764897507382e-05	0.0109240424630776	0.738877609285731	1	Transcript
ENSG00000103540.16	ENST00000381396.9	CCP110	-0.14520327636276	5.93824620969994	-3.94657581242011	9.487925301212729e-05	0.0109240424630776	0.651519369721353	-1	Transcript
ENSG00000184500.14	ENST00000407433.5	PROS1	0.0942522826080371	3.37756139918939	3.94582442167414	9.516518985835491e-05	0.0109396090914535	0.966948659726789	1	Transcript
ENSG00000129158.10	ENST00000524589.5	SERGEF	0.220366053884807	-0.0607504358627459	3.9456584711034197	9.522845131985842e-05	0.0109396090914535	1.1731540073878999	1	Transcript
ENSG00000232825.1	ENST00000425113.1	RP5-896L10.1	-0.21799798998104997	-0.806060921769997	-3.9435509727669196	9.60353199592419e-05	0.0110199182356373	1.10900723871778	-1	Transcript
ENSG00000111341.9	ENST00000539261.5	MGP	0.281553871745453	1.2398082748143	3.94236441253147	9.64924493175098e-05	0.0110401346404745	1.13763941961017	1	Transcript
ENSG00000077522.12	ENST00000366578.5	ACTN2	0.14245013338402301	5.39203826426121	3.9421635164125495	9.65700496458249e-05	0.0110401346404745	0.6827412491023109	1	Transcript
ENSG00000255310.2	ENST00000530248.2	AF131215.2	0.0909852195360589	2.67734285337989	3.9421236710037704	9.658544779771991e-05	0.0110401346404745	1.03078462297293	1	Transcript
ENSG00000088992.17	ENST00000470612.5	TESC	0.16268406019296303	2.4853571754315897	3.9419736966464196	9.66434258587524e-05	0.0110401346404745	1.04198987637931	1	Transcript
ENSG00000133612.18	ENST00000467724.5	AGAP3	-0.14590338172483497	1.88884587840153	-3.93911607783138	9.77544664766108e-05	0.0111545919721375	1.09134894552456	-1	Transcript
ENSG00000109775.10	ENST00000510755.5	UFSP2	-1.01340369352107	-2.08838570301983	-3.93819196515592	9.81163443930643e-05	0.011183403753724999	0.44828777796337205	-1	Transcript
ENSG00000140522.11	ENST00000268125.9	RLBP1	-0.23288589238688504	2.37504180296674	-3.93602519007783	9.89698285547979e-05	0.011260501627533	1.04250357179706	-1	Transcript
ENSG00000154642.10	ENST00000400559.7	C21orf91	-1.10338590617567	-3.2449603516296204	-3.93591599020831	9.90130276811865e-05	0.011260501627533	-0.33767850214900796	-1	Transcript
ENSG00000119862.12	ENST00000238875.9	LGALSL	0.120298856348185	3.6228300786226897	3.9343939198971003	9.961701774517579e-05	0.0113079969483886	0.888003299631863	1	Transcript
ENSG00000105926.15	ENST00000222644.9	MPP6	0.10140545326951099	6.22525449596841	3.93430639755746	9.965185444682808e-05	0.0113079969483886	0.550375587193707	1	Transcript
ENSG00000155744.9	ENST00000418596.7	FAM126B	0.070193728371498	5.887888339506531	3.93376195114478	9.986882107076291e-05	0.0113200533648513	0.600871764089431	1	Transcript
ENSG00000124444.15	ENST00000525771.1	ZNF576	-0.213363952645339	0.33294908473411	-3.9318167785896496	0.000100647652347337	0.0113956994724741	1.12795797408679	-1	Transcript
ENSG00000119698.11	ENST00000304338.7	PPP4R4	0.11200786400633302	5.2693896703815195	3.92980845260006	0.00010145780768939399	0.011474720924747	0.6631648698740079	1	Transcript
ENSG00000196876.14	ENST00000599343.5	SCN8A	1.14593687908484	-3.01773649386424	3.9275888620751203	0.000102360375396917	0.0115640078905593	0.191114933822715	1	Transcript
ENSG00000161082.12	ENST00000292672.6	CELF5	-0.17484273955674	2.07671859476975	-3.9272902411112898	0.000102482384877192	0.0115650127066545	1.03073541981152	-1	Transcript
ENSG00000133121.20	ENST00000336934.9	STARD13	-0.25820149423446803	3.69584946848669	-3.9250463708789702	0.000103403595773068	0.0116561047799716	0.8589220902886129	-1	Transcript
ENSG00000151572.16	ENST00000392979.7	ANO4	-0.17788921564318602	3.62487587376271	-3.9227838331027103	0.00010434041212840999	0.0117487533881286	0.859725631025009	-1	Transcript
ENSG00000167861.15	ENST00000528902.1	HID1	-0.14599608988192	1.5572522369324397	-3.9221057003431294	0.000104622759558097	0.0117515597385308	1.0519643075776601	-1	Transcript
ENSG00000118298.10	ENST00000369111.8	CA14	-0.232687405880638	2.33114181144464	-3.92170757411738	0.000104788860559049	0.0117515597385308	0.9907623311747041	-1	Transcript
ENSG00000224698.1	ENST00000419814.1	RP11-131J3.1	0.18210483267014604	-0.155149983700328	3.92146927155819	0.000104888401535941	0.0117515597385308	1.08594030966165	1	Transcript
ENSG00000238122.1	ENST00000438965.1	RP11-483I13.2	0.18210483267014604	-0.155149983700328	3.92146927155819	0.000104888401535941	0.0117515597385308	1.08594030966165	1	Transcript
ENSG00000106069.20	ENST00000467441.5	CHN2	-0.393213139042892	-0.67772544480285	-3.9211054279129796	0.000105040554920477	0.0117515597385308	1.04132319551081	-1	Transcript
ENSG00000198911.11	ENST00000361204.8	SREBF2	-0.0794565116084921	6.93519148961079	-3.92107097344729	0.000105054974041893	0.0117515597385308	0.40543685267665797	-1	Transcript
ENSG00000278156.1	ENST00000616360.1	TSC22D1-AS1	0.12684994704257	2.2798607198862704	3.9205029926248995	0.000105292943280599	0.0117653069004937	0.9864585920890542	1	Transcript
ENSG00000147533.16	ENST00000357743.8	GOLGA7	-0.235034152801237	3.91508532168405	-3.91952094404389	0.000105705601606887	0.0117867363651325	0.81703515696311	-1	Transcript
ENSG00000185386.14	ENST00000330651.10	MAPK11	-0.10300074822490599	4.59394939505992	-3.9194979246251402	0.00010571529275756801	0.0117867363651325	0.7290206547381071	-1	Transcript
ENSG00000129422.14	ENST00000522757.5	MTUS1	0.211244515655105	-0.243751795172881	3.9168779809558796	0.000106823803411728	0.0118857891713386	1.06779432652402	1	Transcript
ENSG00000153721.18	ENST00000607772.5	CNKSR3	-0.075683706093044	4.50829551351613	-3.91684882029332	0.000106836203171528	0.0118857891713386	0.7310807615082521	-1	Transcript
ENSG00000169427.6	ENST00000520439.1	KCNK9	0.484795694232781	-2.7197866349743505	3.91624042645998	0.000107095216931237	0.0119016544285507	0.24245932723572697	1	Transcript
ENSG00000079435.9	ENST00000599211.1	LIPE	-0.241821461687757	1.04082231639236	-3.9149456083936296	0.000107648446393922	0.0119409908765127	1.05083549126404	-1	Transcript
ENSG00000187772.7	ENST00000345080.4	LIN28B	0.19933098880541802	-0.161537545192753	3.91486549419762	0.000107682765115215	0.0119409908765127	1.06452996077036	1	Transcript
ENSG00000010319.6	ENST00000231721.6	SEMA3G	-0.19715811388341103	3.40644271498461	-3.91426132648741	0.000107941907993185	0.0119567590629807	0.849640985537383	-1	Transcript
ENSG00000143858.11	ENST00000367268.4	SYT2	0.211910547901441	5.78300383386008	3.9132494775151603	0.000108377239496299	0.0119902696326957	0.5103191669013479	1	Transcript
ENSG00000079931.14	ENST00000489128.1	MOXD1	-0.8201477577967541	-2.87714102063073	-3.91301355497402	0.000108478980157114	0.0119902696326957	-0.21379716001396	-1	Transcript
ENSG00000158555.14	ENST00000336898.7	GDPD5	0.180069035475762	2.2177603060593998	3.91098361412834	0.00010935813032539301	0.0120623247450257	0.953921827715337	1	Transcript
ENSG00000211750.2	ENST00000390397.2	TRBV24-1	-0.276765681811859	-0.262215150978135	-3.9109635822164903	0.000109366839512904	0.0120623247450257	1.04887937834386	-1	Transcript
ENSG00000278765.1	ENST00000614061.1	RP5-890E16.5	0.175961814380458	-0.525404531998687	3.9066734355028303	0.000111247262401668	0.0122564993051821	1.016374061125	1	Transcript
ENSG00000168490.13	ENST00000518274.1	PHYHIP	-0.18652285640689	1.06644133209266	-3.9043436650022203	0.000112281218109845	0.0123454762431088	1.01084945427623	-1	Transcript
ENSG00000168300.13	ENST00000519975.1	PCMTD1	0.104454891672123	1.60346902548997	3.90430968084544	0.000112296367465999	0.0123454762431088	0.9828863467458909	1	Transcript
ENSG00000114993.15	ENST00000305557.9	RTKN	-0.18991270557332102	4.37990367176497	-3.90203386811198	0.00011331528971738101	0.0124390117646846	0.688041354432629	-1	Transcript
ENSG00000109787.12	ENST00000261438.9	KLF3	-0.0652263121780788	5.20040459304576	-3.90186663266105	0.000113390508354633	0.0124390117646846	0.585170378626118	-1	Transcript
ENSG00000185477.4	ENST00000609438.1	GPRIN3	0.133588572917125	7.02960021197979	3.90062599011586	0.00011394999907431	0.0124869901986672	0.28818887015625394	1	Transcript
ENSG00000183036.10	ENST00000468717.5	PCP4	0.18168858998991003	2.7206121104413397	3.8990802741960096	0.000114650726362098	0.0125403711800301	0.85954334878905	1	Transcript
ENSG00000174684.6	ENST00000311181.4	B4GAT1	0.0664650364992081	6.34181982976212	3.8990105360547997	0.00011468243711747901	0.0125403711800301	0.39744443523333706	1	Transcript
ENSG00000142534.6	ENST00000599167.5	RPS11	-0.511231241863753	-0.966109434647221	-3.8982887943826903	0.000115011109719492	0.0125595174060079	0.9133883032519939	-1	Transcript
ENSG00000010404.17	ENST00000340855.10	IDS	0.10471171807876802	9.83739273584521	3.89808688799327	0.00011510321504513201	0.0125595174060079	-0.19710149303990498	1	Transcript
ENSG00000143845.14	ENST00000472340.5	ETNK2	-0.49613032853646205	-2.2048508751759703	-3.8972310786528395	0.000115494392798249	0.0125887656866586	0.35654321534982003	-1	Transcript
ENSG00000114757.18	ENST00000467460.5	PEX5L	-0.18505153228523602	5.48104988102175	-3.89621349857692	0.00011596115187284299	0.0126261811806511	0.529176121130828	-1	Transcript
ENSG00000071205.11	ENST00000506054.5	ARHGAP10	-0.18510788786388002	1.6243903372592	-3.8943921893837006	0.0001168010404979	0.0127041012569636	0.94837750298518	-1	Transcript
ENSG00000198835.3	ENST00000366714.2	GJC2	-0.188011330298341	2.87923746354568	-3.89407025310442	0.000116950097748405	0.0127067959021198	0.834066590988228	-1	Transcript
ENSG00000073417.14	ENST00000557957.5	PDE8A	-0.13339387179922302	4.96264523756403	-3.8932793929005802	0.000117317032939701	0.0127331324466964	0.5865679626620229	-1	Transcript
ENSG00000224243.1	ENST00000421423.1	LINC00403	-0.11397571292616099	3.11125588595998	-3.8927483687392	0.00011756402347711298	0.0127464086154014	0.804842648720794	-1	Transcript
ENSG00000124406.16	ENST00000264449.14	ATP8A1	-0.13135834043937	6.97681945048896	-3.8918442562927598	0.000117985678343853	0.0127785738766461	0.28815773688000107	-1	Transcript
ENSG00000002586.18	ENST00000381192.8	CD99	0.16448473312558898	3.05537577617472	3.8907675087223397	0.00011848971389458402	0.0128060325986217	0.792817442762644	1	Transcript
ENSG00000002586.18_PAR_Y	ENST00000381192.8_PAR_Y	CD99	0.16448473312558898	3.05537577617472	3.8907675087223397	0.00011848971389458402	0.0128060325986217	0.792817442762644	1	Transcript
ENSG00000165175.15	ENST00000336949.6	MID1IP1	-0.24183271543770102	4.43165290751544	-3.8896746370872797	0.000119003381496474	0.0128478118022565	0.642117667777829	-1	Transcript
ENSG00000146360.8	ENST00000414000.3	GPR6	0.156843739160785	4.322815987489279	3.8893124721853596	0.00011917406952166499	0.0128478118022565	0.625950061235574	1	Transcript
ENSG00000080815.18	ENST00000357710.8	PSEN1	-0.124289526644483	5.1069971046416	-3.8891445955053103	0.00011925326826166999	0.0128478118022565	0.547447677609974	-1	Transcript
ENSG00000204136.10	ENST00000481799.5	GGTA1P	0.211303106716558	3.2186567468469	3.88804688263414	0.00011977236283010501	0.0128816416944772	0.7697076723030021	1	Transcript
ENSG00000151176.7	ENST00000545182.6	PLBD2	0.11417203061777499	3.4997001126	3.8878521129127996	0.000119864690135191	0.0128816416944772	0.7367062672066891	1	Transcript
ENSG00000231359.3	ENST00000496556.1	AC072052.7	-0.306634902133877	-1.5998521840140802	-3.88768227115456	0.000119945255750064	0.0128816416944772	0.7359484272315929	-1	Transcript
ENSG00000253741.1	ENST00000520572.1	CTD-2292P10.4	0.151920490165701	2.57290205604527	3.8861423019736803	0.00012067809417996398	0.0129467460934456	0.835462120303175	1	Transcript
ENSG00000159023.19	ENST00000636666.1	EPB41	0.131649409578287	5.1289708402459695	3.8846077865799	0.00012141255203696899	0.0130118875605993	0.5142672031502921	1	Transcript
ENSG00000101846.6	ENST00000217961.4	STS	0.08274181726714701	4.9808131418733605	3.8835916778110295	0.00012190121382319699	0.0130505780130864	0.537538414811234	1	Transcript
ENSG00000141449.14	ENST00000580732.6	GREB1L	0.13091981050194001	3.09115876673599	3.8809228949897903	0.000123193552717926	0.0131751380998258	0.7600406878724709	1	Transcript
ENSG00000128512.19	ENST00000450156.5	DOCK4	-0.171129255183027	2.6251325219965	-3.87877876148201	0.000124241217599203	0.0132561056195818	0.796357799767485	-1	Transcript
ENSG00000108370.16	ENST00000449996.7	RGS9	0.24883444666980803	4.7692056041306605	3.8786806946674597	0.000124289336023618	0.0132561056195818	0.52465969871578	1	Transcript
ENSG00000130402.11	ENST00000586538.1	ACTN4	-0.0961620953125255	2.6124828295167997	-3.8785782886261404	0.000124339602401961	0.0132561056195818	0.806510854395125	-1	Transcript
ENSG00000122367.19	ENST00000372066.7	LDB3	-0.26952696585471897	0.74379024840676	-3.87804331049828	0.00012460251132953	0.0132579810952654	0.9326719887918821	-1	Transcript
ENSG00000229287.1	ENST00000437203.1	FABP5P4	0.30004498044432	-2.47527956188696	3.8780147910956204	0.000124616541627625	0.0132579810952654	0.21694423436542604	1	Transcript
ENSG00000197971.14	ENST00000397865.9	MBP	-0.199566329750885	9.710408090594669	-3.87757584511078	0.000124832672540509	0.0132587839801673	-0.22982675137616798	-1	Transcript
ENSG00000107554.16	ENST00000324109.8	DNMBP	0.100805348741767	3.0421936837268104	3.8774728209709	0.000124883451579123	0.0132587839801673	0.7548264263519742	1	Transcript
ENSG00000165323.15	ENST00000409404.6	FAT3	0.0940526657155862	9.203576420287	3.87657918151226	0.000125324733913731	0.0132918320747654	-0.163346626008331	1	Transcript
ENSG00000010278.12	ENST00000009180.8	CD9	-0.176295180385677	4.88798133486223	-3.87570768160675	0.000125756504717944	0.0133238039366501	0.526811706028997	-1	Transcript
ENSG00000006555.10	ENST00000371274.8	TTC22	-0.24858510277366602	-1.1662919388688797	-3.87490424384481	0.00012615580207111498	0.0133522726289367	0.81451608370069	-1	Transcript
ENSG00000059915.16	ENST00000406432.5	PSD	-0.15012474921057598	6.20740096964059	-3.87459107356737	0.000126311768081084	0.0133549549952204	0.34267615543209595	-1	Transcript
ENSG00000136854.18	ENST00000373299.4	STXBP1	0.11073684659277198	6.414833372134121	3.8734094568838398	0.000126901885118115	0.013401019255118999	0.289100350338808	1	Transcript
ENSG00000143340.6	ENST00000341785.4	FAM163A	-0.332136062329477	-1.38675004229222	-3.87319435280579	0.000127009591633594	0.013401019255118999	0.737099643519835	-1	Transcript
ENSG00000142459.8	ENST00000270530.8	EVI5L	-0.0783085291544754	4.754193436069389	-3.8723190370649503	0.00012744877102118999	0.0134334946370902	0.5352663489431261	-1	Transcript
ENSG00000244274.7	ENST00000372710.3	DBNDD2	-0.244917602191629	5.92914594839978	-3.8704906715967295	0.00012837077220121299	0.0135167416278313	0.362670174038035	-1	Transcript
ENSG00000141456.14	ENST00000574876.5	PELP1	-0.0708618359395536	4.58893104030878	-3.8701181758291696	0.00012855938526664098	0.0135226750093073	0.546945992372122	-1	Transcript
ENSG00000165617.14	ENST00000395153.7	DACT1	0.216055051360093	1.7062306836426397	3.8696590269195803	0.000128792235953947	0.0135332446003777	0.847357980599713	1	Transcript
ENSG00000170802.15	ENST00000340553.7	FOXN2	-0.117229794215649	5.47262491633581	-3.86874230721847	0.00012925833133556298	0.0135545941291808	0.42556785991981105	-1	Transcript
ENSG00000133687.15	ENST00000553189.5	TMTC1	0.131063172353705	2.13565993620638	3.8687379244516005	0.000129260563530788	0.0135545941291808	0.8120463958398271	1	Transcript
ENSG00000172765.16	ENST00000393238.7	TMCC1	0.0537382641997009	5.67198316441568	3.86749709832874	0.000129894000116682	0.0136070619527968	0.39082379132313794	1	Transcript
ENSG00000005379.15	ENST00000343736.8	TSPOAP1	-0.130651101928768	4.84163458529451	-3.8668724593029906	0.000130213986097653	0.0136266204223236	0.503534362050815	-1	Transcript
ENSG00000106397.11	ENST00000223127.7	PLOD3	-0.142412999008747	3.5656191142868296	-3.8650107626797903	0.000131172113738807	0.0137128507983327	0.653739700095032	-1	Transcript
ENSG00000236908.2	ENST00000432994.2	RP5-1063M23.2	-0.18260962936107003	0.6226112876786241	-3.8644633339335495	0.000131455116168729	0.0137283989093024	0.885833102395216	-1	Transcript
ENSG00000180834.7	ENST00000318631.7	MAP6D1	-0.12173878048416199	4.96462298346889	-3.86105890174046	0.000133228103089753	0.0138993617224484	0.46301601632147	-1	Transcript
ENSG00000171766.15	ENST00000396659.7	GATM	-0.107198652650237	6.7605069904869195	-3.86057607456688	0.000133481377783617	0.0139008464663578	0.20410677636229102	-1	Transcript
ENSG00000187902.11	ENST00000376325.8	SHISA7	-0.0856094944308949	5.693388054096791	-3.86051345774634	0.000133514257782722	0.0139008464663578	0.3622451444110879	-1	Transcript
ENSG00000103145.10	ENST00000574151.5	HCFC1R1	0.10950329354275	3.74585047611816	3.8596826740652	0.00013395122690584298	0.0139321540082201	0.603127538456072	1	Transcript
ENSG00000100626.16	ENST00000554858.1	GALNT16	0.38009201885707794	-2.44869245974679	3.85816531359412	0.000134752810491423	0.0140012826193634	0.125092342607028	1	Transcript
ENSG00000214253.8	ENST00000223136.4	FIS1	-0.0742487461686941	5.52491586913558	-3.8574728695966805	0.000135120117246947	0.0140251938146651	0.37269642071192494	-1	Transcript
ENSG00000183091.19	ENST00000397345.7	NEB	1.3502806521916597	-3.09799138153391	3.8562544638446803	0.000135768720704796	0.0140782249224939	-0.216574215070635	1	Transcript
ENSG00000149256.15	ENST00000278550.11	TENM4	0.0723579753999645	5.8963561365651795	3.8530488225951	0.000137489300902415	0.0142377766284151	0.303304852873904	1	Transcript
ENSG00000147419.16	ENST00000356537.8	CCDC25	0.08884842110350599	4.726619060115009	3.85286991430037	0.00013758593234489198	0.0142377766284151	0.4594939687901571	1	Transcript
ENSG00000005893.15	ENST00000200639.8	LAMP2	-0.16075569644285598	5.73129459390885	-3.8519872312988297	0.000138063625591283	0.0142727635430519	0.326292876713947	-1	Transcript
ENSG00000126803.9	ENST00000247207.6	HSPA2	-0.17404975841017	6.57403722533844	-3.84976340675351	0.000139274086068901	0.0143833553876469	0.188893259101839	-1	Transcript
ENSG00000107821.14	ENST00000370200.5	KAZALD1	0.247992727259119	-1.0596206734855	3.8466762467924798	0.000140971119487132	0.0145439235393379	0.7588085266279051	1	Transcript
ENSG00000280422.1	ENST00000624646.1	RP11-155D18.13	0.131110058510193	1.1103328488325401	3.84568431133117	0.000141520531514167	0.0145858877646572	0.8016928165389849	1	Transcript
ENSG00000198818.9	ENST00000361731.3	SFT2D1	-0.0831245317652473	3.8697955488327302	-3.8451020412736	0.000141843981066952	0.0146045019821412	0.5439438100832811	-1	Transcript
ENSG00000204655.11	ENST00000376894.8	MOG	-0.148380903361079	4.807562498267759	-3.84429585794271	0.000142292968023698	0.0146359912914596	0.41876444336455604	-1	Transcript
ENSG00000133687.15	ENST00000256062.9	TMTC1	0.102583321845569	6.644630238830791	3.84335459438349	0.00014281888560093602	0.0146568778083695	0.144935539703844	1	Transcript
ENSG00000138152.8	ENST00000495370.2	BTBD16	-0.30726452813045896	-1.73932824493662	-3.8429271340121205	0.00014305832939236798	0.0146568778083695	0.5501526116053629	-1	Transcript
ENSG00000069966.18	ENST00000559348.5	GNB5	-0.148170889320961	1.45612257615202	-3.84269632720012	0.000143187774598979	0.0146568778083695	0.7695756028596759	-1	Transcript
ENSG00000155158.20	ENST00000512701.6	TTC39B	0.0798765172456562	4.75921919088654	3.8426911298395496	0.000143190690750394	0.0146568778083695	0.420087507355304	1	Transcript
ENSG00000134207.14	ENST00000610222.1	SYT6	0.26113060538194394	0.8144743280247271	3.8426517102813196	0.000143212810228393	0.0146568778083695	0.8005142791964559	1	Transcript
ENSG00000120669.15	ENST00000379881.7	SOHLH2	0.627365351639244	-1.3675316009035399	3.840777444362	0.000144268252916579	0.014750130446443998	0.68778981340652	1	Transcript
ENSG00000224870.6	ENST00000418833.2	RP4-758J18.2	-0.193053681622687	1.5146708733120302	-3.8378354191218502	0.000145939820921617	0.0149061271037433	0.7562019151872499	-1	Transcript
ENSG00000217128.11	ENST00000307968.11	FNIP1	-0.0847753578028283	5.34322037956205	-3.83499161788431	0.000147572972377843	0.0150578924839152	0.317862113658656	-1	Transcript
ENSG00000136237.18	ENST00000401957.6	RAPGEF5	-0.27349423225118896	5.674304126293429	-3.8333548658194303	0.000148520752031838	0.0151340162039024	0.251865337147822	-1	Transcript
ENSG00000167996.15	ENST00000620041.4	FTH1	-0.0871797152734566	8.660249148140299	-3.8329852119155	0.00014873559937599598	0.0151340162039024	-0.20691223062031697	-1	Transcript
ENSG00000171408.13	ENST00000308191.10	PDE7B	0.11091405681467999	5.453426076417269	3.83293796301683	0.00014876308217761898	0.0151340162039024	0.2850250632861239	1	Transcript
ENSG00000099308.10	ENST00000262811.10	MAST3	-0.0839703946227743	8.07318938202098	-3.83211138778999	0.00014924464530695502	0.0151679142950581	-0.11411773502966	-1	Transcript
ENSG00000140688.16	ENST00000327237.6	C16orf58	-0.102705095429744	4.28639352225142	-3.83135061078009	0.000149689176349183	0.015197985182837001	0.43727768013548	-1	Transcript
ENSG00000176058.11	ENST00000333046.8	TPRN	-0.137392473763114	3.47335250010123	-3.8289352833318997	0.00015110878986291	0.0153268985956089	0.5347443053436359	-1	Transcript
ENSG00000106638.15	ENST00000610724.4	TBL2	1.12775484010553	-3.1722377441842298	3.82763462864412	0.000151878514252549	0.0153897038411247	-0.028741859078253995	1	Transcript
ENSG00000186417.13	ENST00000396399.6	GLDN	-0.253917498186647	4.82780556703753	-3.82695571739448	0.000152281762932872	0.0154152868554651	0.354171087032332	-1	Transcript
ENSG00000157168.18	ENST00000517967.1	NRG1	0.246377542166023	-1.4574406355806802	3.8266470211486	0.000152465451795789	0.0154186154866995	0.611524531284667	1	Transcript
ENSG00000110975.8	ENST00000228567.7	SYT10	0.23040597957975	2.41981218856175	3.82610032516638	0.000152791275717275	0.0154362972535671	0.62305456925002	1	Transcript
ENSG00000154274.14	ENST00000284437.6	C4orf19	0.961551278301734	-3.3223455169345497	3.82567133744508	0.000153047407693827	0.0154469101777143	-0.6206108471596221	1	Transcript
ENSG00000108622.10	ENST00000579788.5	ICAM2	-0.34179139917091494	1.30614765341448	-3.82305730408374	0.000154616937553664	0.01558993127458	0.713019187122147	-1	Transcript
ENSG00000136040.8	ENST00000258526.8	PLXNC1	-0.11656413663279598	4.36736644417015	-3.8188199261168703	0.000157193520338023	0.015830299542724	0.387214401105206	-1	Transcript
ENSG00000132854.18	ENST00000371153.8	KANK4	-0.24085182417412898	1.13506373437124	-3.81856421950027	0.000157350296444755	0.015830299542724	0.707842690799138	-1	Transcript
ENSG00000169302.14	ENST00000397936.7	STK32A	0.178818411786341	2.96774825482162	3.81837672017825	0.000157465347902997	0.015830299542724	0.5470061748114811	1	Transcript
ENSG00000100266.18	ENST00000403744.7	PACSIN2	-1.00650279529561	-3.8964076842637403	-3.81749857586047	0.00015800524479563002	0.0158576645206823	-0.700475625394183	-1	Transcript
ENSG00000051108.14	ENST00000566550.1	HERPUD1	-0.303893774780367	-1.69710162829827	-3.81716631574427	0.00015820997927218998	0.0158576645206823	0.45368699232560905	-1	Transcript
ENSG00000258404.1	ENST00000557778.1	RP11-1029J19.5	-0.226672900474638	-1.13076729191885	-3.8171504071729796	0.00015821978821800201	0.0158576645206823	0.6388447887318721	-1	Transcript
ENSG00000279834.1	ENST00000625077.1	RP11-775C24.4	-0.25172059701452104	-0.7625976208759101	-3.81692642448289	0.000158357953028791	0.0158576645206823	0.68595765507582	-1	Transcript
ENSG00000147676.13	ENST00000614891.4	MAL2	0.12178328428444199	5.05352727176934	3.81645546993792	0.000158648835583684	0.015871248139835	0.26618960960593896	1	Transcript
ENSG00000198121.13	ENST00000441240.1	LPAR1	-0.171066294194935	3.66225785581315	-3.8153686474004305	0.000159322033755826	0.0159230147147892	0.464775880348606	-1	Transcript
ENSG00000102934.9	ENST00000219207.9	PLLP	-0.18369394556204996	5.64187148987164	-3.8149475034617595	0.000159583623046361	0.015933583206917002	0.199790655172362	-1	Transcript
ENSG00000134198.9	ENST00000369516.6	TSPAN2	0.20943206118506	2.3964740961717297	3.81449583886035	0.00015986462090892	0.0159460670305843	0.585797100624729	1	Transcript
ENSG00000189410.11	ENST00000447746.6	SH2D5	-0.31361596264765507	-1.7273728730252	-3.81423873677404	0.000160024782702746	0.015946485193286	0.44211958342401897	-1	Transcript
ENSG00000145362.17	ENST00000508613.5	ANK2	-0.10603366351858301	2.66153960655466	-3.8136797297596496	0.000160373539555921	0.0159560592846343	0.560688853098211	-1	Transcript
ENSG00000167889.12	ENST00000565043.5	MGAT5B	-0.47856877842832796	1.42283011533597	-3.8135845599007405	0.000160432986224744	0.0159560592846343	0.664033576601043	-1	Transcript
ENSG00000131067.16	ENST00000336431.9	GGT7	-0.0569000915662665	4.42297663532657	-3.8115444037202297	0.00016171236239678999	0.0160432143081941	0.352547963248339	-1	Transcript
ENSG00000109265.13	ENST00000504228.5	KIAA1211	0.130011354580438	2.81623008792418	3.81144278819488	0.000161776336537349	0.0160432143081941	0.5413342022351721	1	Transcript
ENSG00000130294.14	ENST00000320389.11	KIF1A	-0.0508522121612059	9.52297242775552	-3.8114368931339198	0.000161780048627733	0.0160432143081941	-0.4410789286062539	-1	Transcript
ENSG00000176928.5	ENST00000322348.5	GCNT4	0.125882691602493	3.5570516441565494	3.8094106639922796	0.000163060733372562	0.0161545469387055	0.44557333884735206	1	Transcript
ENSG00000182575.7	ENST00000570453.1	NXPH3	-0.178022561960269	2.56836330939773	-3.8073383067760598	0.000164380476892953	0.0162695298528678	0.558708088034343	-1	Transcript
ENSG00000104375.15	ENST00000517832.1	STK3	0.23003402348609897	-1.1194539395611298	3.8064994121226094	0.000164917575582836	0.0162978800559411	0.62729132638448	1	Transcript
ENSG00000112531.16	ENST00000424802.7	QKI	-0.124492102488916	5.42137589329048	-3.8063931487787204	0.000164985728405425	0.0162978800559411	0.20065113488208103	-1	Transcript
ENSG00000245694.9	ENST00000613942.2	CRNDE	0.259269855142903	0.9546802616837409	3.80543402151568	0.00016560207707998602	0.0163429748675047	0.667406553795105	1	Transcript
ENSG00000142686.7	ENST00000270815.4	C1orf216	0.0679472122552341	5.341139196199769	3.8041396570903503	0.000166437302645798	0.016409562449188998	0.194545344945459	1	Transcript
ENSG00000067606.16	ENST00000378567.7	PRKCZ	0.798953160485337	-1.92175212228715	3.8038344226439906	0.00016663484286278798	0.0164132109529233	0.429061150766045	1	Transcript
ENSG00000157782.9	ENST00000453000.1	CABP1	0.15950892585919502	1.2186490136278898	3.8033624132231	0.00016694075180773	0.016427516271005	0.64509809505146	1	Transcript
ENSG00000095574.11	ENST00000617859.4	IKZF5	-1.4695806505691698	-1.3879739818680599	-3.8019243788642	0.00016787601389428502	0.0165036649390054	0.5213495765463589	-1	Transcript
ENSG00000145555.14	ENST00000515803.5	MYO10	-0.111732879967952	5.71152102463754	-3.79983070158252	0.000169246541749461	0.0166224165946269	0.142337109887086	-1	Transcript
ENSG00000127955.15	ENST00000351004.7	GNAI1	-0.159739884756751	5.15851495423344	-3.7988615776667296	0.000169884504985603	0.01666365396418	0.20935475757123298	-1	Transcript
ENSG00000168883.19	ENST00000450066.6	USP39	1.0329861962107099	-2.60369306810152	3.7986980431861697	0.00016999238157529498	0.01666365396418	0.0488086783642618	1	Transcript
ENSG00000221914.8	ENST00000521557.5	PPP2R2A	0.495074368698849	-1.9720195417483402	3.7972677170542206	0.000170938666905552	0.0167403642175197	0.398169628630765	1	Transcript
ENSG00000110025.12	ENST00000377244.7	SNX15	-0.0756161737738714	3.4990486831918197	-3.7968967378884	0.000171184913171192	0.0167484370407042	0.41293140860065103	-1	Transcript
ENSG00000160131.13	ENST00000330374.6	VMA21	0.0413369097842221	5.942322279306329	3.79622687886087	0.000171630396856881	0.0167759688384746	0.0886934112787641	1	Transcript
ENSG00000183578.6	ENST00000637513.1	TNFAIP8L3	0.153895590140803	1.11998045814818	3.7958743167292006	0.000171865304641406	0.0167828850160859	0.62726283397752	1	Transcript
ENSG00000188352.12	ENST00000338382.10	FOCAD	0.0745333046078056	6.618785070466631	3.79395720660479	0.00017314797477051898	0.0168920058096495	-0.0235795936596768	1	Transcript
ENSG00000177034.14	ENST00000509852.5	MTX3	0.13242266729158	2.04423001957131	3.79127328001938	0.00017495888795128302	0.0170524038732384	0.545007860845845	1	Transcript
ENSG00000083857.13	ENST00000441802.6	FAT1	0.0989543833347999	7.49122181798611	3.7905919100412704	0.00017542146375380601	0.0170812055958599	-0.17211858521632098	1	Transcript
ENSG00000139971.15	ENST00000267485.7	C14orf37	0.0977332764919433	5.696075383064519	3.7874642840724997	0.000177559635395235	0.017272954027064	0.0924303215478863	1	Transcript
ENSG00000259969.1	ENST00000563647.1	RP11-999E24.3	0.12027577548716901	2.93425129075021	3.7870902298925797	0.000177816995046914	0.0172731933545192	0.43895418598130703	1	Transcript
ENSG00000157542.9	ENST00000609713.1	KCNJ6	0.0922650585310078	2.8723905353346098	3.78683611947903	0.000177992030908827	0.0172731933545192	0.44838449595970703	1	Transcript
ENSG00000116675.15	ENST00000395325.7	DNAJC6	-0.10992668440182599	5.34093777248114	-3.7867245502960403	0.000178068933164418	0.0172731933545192	0.134619439511067	-1	Transcript
ENSG00000197332.8	ENST00000344893.4	CTC-499B15.5	0.07137516817414401	2.69648310566046	3.78634250847248	0.000178332504121754	0.0172754996583248	0.464744480478112	1	Transcript
ENSG00000166603.4	ENST00000299766.4	MC4R	-0.258029861364869	0.9430563723659692	-3.78620039015015	0.00017843064562348798	0.0172754996583248	0.596629229963598	-1	Transcript
ENSG00000091656.15	ENST00000517585.1	ZFHX4	-0.556239677937158	-0.626611938085399	-3.78553283102938	0.000178892319203652	0.0172884444074003	0.589078620851652	-1	Transcript
ENSG00000131773.13	ENST00000524199.5	KHDRBS3	-0.121365767436402	3.33760703346129	-3.78549659438113	0.000178917412152053	0.0172884444074003	0.397084458228503	-1	Transcript
ENSG00000168675.18	ENST00000359446.9	LDLRAD4	0.127310396115623	6.08633460593184	3.78523716353353	0.00017909715843174198	0.0172884444074003	0.0175792629786651	1	Transcript
ENSG00000270028.1	ENST00000602952.1	RP11-380L11.4	0.13264436755767597	1.4479176266526002	3.7849068491853797	0.000179326262959674	0.0172884444074003	0.569243562922694	1	Transcript
ENSG00000134444.13	ENST00000256858.10	KIAA1468	0.0568316132775863	5.52702895904714	3.78478647736206	0.000179409821072287	0.0172884444074003	0.10559433218721001	1	Transcript
ENSG00000066468.21	ENST00000358487.9	FGFR2	-0.131034525437855	5.89397995618733	-3.78266165413949	0.000180890867336715	0.0174147487451724	0.0512107590959738	-1	Transcript
ENSG00000156463.17	ENST00000504522.1	SH3RF2	-0.31820389255226394	-0.9005429365015779	-3.78110104678022	0.00018198598667685902	0.0174936492792858	0.55589866278371	-1	Transcript
ENSG00000196368.4	ENST00000375992.3	NUDT11	0.11906844973071601	3.61902673362222	3.7810063641819	0.00018205262891755902	0.0174936492792858	0.329695930290396	1	Transcript
ENSG00000143630.9	ENST00000368358.3	HCN3	0.148936338453906	1.3884385787972302	3.78069593474842	0.000182271285941459	0.0174982145971274	0.5554877751992809	1	Transcript
ENSG00000088038.17	ENST00000447684.5	CNOT3	-0.9030834627460359	-3.51578836905542	-3.77939117398633	0.00018319303319651	0.0175687066145338	-1.34688176463369	-1	Transcript
ENSG00000076924.11	ENST00000358368.4	XAB2	-0.0651228771481242	4.28500359702672	-3.7791706685808997	0.00018334924304053702	0.0175687066145338	0.25306079290991695	-1	Transcript
ENSG00000145675.14	ENST00000522084.5	PIK3R1	-0.32528528468109	-1.63903794632967	-3.77878804030878	0.000183620601944206	0.0175782340481063	0.371444428457206	-1	Transcript
ENSG00000010282.14	ENST00000441594.5	HHATL	-0.202041338577055	5.1178841050334105	-3.77851189233678	0.000183816680790844	0.0175805437425039	0.146044318719537	-1	Transcript
ENSG00000179178.10	ENST00000439858.5	TMEM125	-0.26166133482664605	3.3172923015049203	-3.77723986109325	0.000184722441151636	0.0176506608465275	0.36043202623792103	-1	Transcript
ENSG00000123360.11	ENST00000552774.1	PDE1B	-0.150490920494904	0.815644644418803	-3.77657300707976	0.000185198961537846	0.0176651321524656	0.5741887195609301	-1	Transcript
ENSG00000102003.10	ENST00000263233.8	SYP	0.0905104991389765	6.6162222833396696	3.77654437300327	0.000185219448826236	0.0176651321524656	-0.104687169030694	1	Transcript
ENSG00000010278.12	ENST00000610354.4	CD9	-0.20088726756042202	3.9521178315615	-3.7759044495481495	0.000185677863738305	0.0176814282737134	0.28074075970901297	-1	Transcript
ENSG00000137494.13	ENST00000393389.7	ANKRD42	0.0857745963822362	3.2280566887973796	3.77582313382963	0.000185736191605796	0.0176814282737134	0.36735676870292405	1	Transcript
ENSG00000174695.9	ENST00000502346.1	TMEM167A	0.0494043307916565	6.46267908949821	3.7751841484898	0.00018619513884658102	0.0177086299449426	-0.0639870107839648	1	Transcript
ENSG00000104722.13	ENST00000433454.3	NEFM	0.18336479603352104	4.98311023570237	3.7745885110483504	0.00018662391541668	0.0177329142528966	0.12182846361958999	1	Transcript
ENSG00000180357.9	ENST00000326648.4	ZNF609	-0.0457281958921266	6.27953404032979	-3.7736274840603596	0.000187317687230143	0.017782309805104	-0.0356238779721432	-1	Transcript
ENSG00000184867.13	ENST00000467416.1	ARMCX2	-0.27871062195692103	-1.95977145195692	-3.77291819835827	0.00018783128571911	0.0178027392986772	0.196428257516151	-1	Transcript
ENSG00000160781.15	ENST00000492619.5	PAQR6	-0.17253147189609502	5.2899406543235	-3.7725566336903595	0.000188093608224961	0.0178027392986772	0.10562034910836698	-1	Transcript
ENSG00000240395.1	ENST00000496040.1	RPL5P23	-0.24494781764195497	-1.3021945292401398	-3.7724564375326697	0.000188166363729981	0.0178027392986772	0.44725205930156203	-1	Transcript
ENSG00000071054.16	ENST00000634702.1	MAP4K4	-0.113836244728589	5.887225169781081	-3.77236966806304	0.000188229391162744	0.0178027392986772	0.0191516642099314	-1	Transcript
ENSG00000057294.14	ENST00000340811.8	PKP2	-0.308321164750276	1.8323661343651798	-3.77101166453772	0.000189218414716592	0.0178797411636221	0.49065438357896296	-1	Transcript
ENSG00000119048.7	ENST00000265339.6	UBE2B	0.0645375765150021	4.680002654587031	3.77003395848791	0.000189933504697122	0.0179307400311527	0.16610494984852697	1	Transcript
ENSG00000253734.1	ENST00000519550.1	LINC01289	-0.151741208701564	0.012021941455722	-3.76926034948512	0.000190501125427255	0.017967735760893003	0.566539478639172	-1	Transcript
ENSG00000077984.5	ENST00000480798.1	CST7	-0.298324827703769	-1.73550838517223	-3.7680962205117203	0.00019135830032381102	0.0180319483718035	0.291094195866038	-1	Transcript
ENSG00000143258.15	ENST00000368002.7	USP21	1.14091254655404	-3.79705341826935	3.76613879364451	0.000192807808673208	0.0181518077040124	-1.16591458385356	1	Transcript
ENSG00000226476.3	ENST00000634836.1	RP11-776H12.1	0.149624027504012	1.20102026281742	3.7646700048214	0.000193902269081346	0.0182380514196374	0.513947943622603	1	Transcript
ENSG00000127526.14	ENST00000595753.5	SLC35E1	0.0642954916582822	4.6975505402345	3.7637941318754	0.00019455770851410802	0.0182722302309786	0.143640076134401	1	Transcript
ENSG00000072310.16	ENST00000423161.3	SREBF1	-0.189317568702628	2.06922477291257	-3.7634855594140295	0.00019478911917565901	0.0182722302309786	0.447794273131967	-1	Transcript
ENSG00000152689.17	ENST00000403687.7	RASGRP3	-0.19461085643068102	4.32266558110262	-3.76346865874305	0.00019480180115381002	0.0182722302309786	0.193700555890934	-1	Transcript
ENSG00000066056.13	ENST00000372476.7	TIE1	-0.167970969499362	3.1522841041325997	-3.76270759326648	0.00019537369992363602	0.018309076493027	0.33345015450786303	-1	Transcript
ENSG00000106603.17	ENST00000446564.5	COA1	0.7486384856113599	-1.52563454657624	3.75958015980633	0.000197740464848196	0.0185139037239417	0.39536755831446707	1	Transcript
ENSG00000070495.14	ENST00000397625.8	JMJD6	-0.17087576172889496	2.0077314875560304	-3.7591682184625297	0.000198054220404382	0.0185185094131887	0.44155674103323705	-1	Transcript
ENSG00000150760.12	ENST00000280333.9	DOCK1	-0.0850954553031231	6.4908509806774495	-3.75891125235723	0.00019825017670146598	0.0185185094131887	-0.11890322287099901	-1	Transcript
ENSG00000250072.5	ENST00000515519.5	CTC-529P8.1	-0.230392509210994	-1.2153427775397299	-3.758802669008	0.000198333034765326	0.0185185094131887	0.428021772102552	-1	Transcript
ENSG00000170396.7	ENST00000613975.1	ZNF804A	0.35411843042348295	1.4028763854859798	3.75821855564319	0.000198779322354848	0.0185432451613887	0.459811083906326	1	Transcript
ENSG00000148604.13	ENST00000358110.6	RGR	-0.158149675441193	1.46843403785655	-3.75742592819458	0.000199386438763864	0.0185829251464505	0.47566051105567997	-1	Transcript
ENSG00000082512.14	ENST00000462410.5	TRAF5	-0.111385888583386	1.5390017405039	-3.75700874255458	0.000199706686098122	0.0185958208500529	0.46648065336345595	-1	Transcript
ENSG00000087470.17	ENST00000452533.6	DNM1L	0.0971304304820176	5.37291738349877	3.7557913926148303	0.000200643945474393	0.0186350338885542	0.0197179537603818	1	Transcript
ENSG00000102900.12	ENST00000564887.5	NUP93	0.17190125361818	2.7589941344070397	3.75569524549168	0.00020071814738231998	0.0186350338885542	0.332717037297169	1	Transcript
ENSG00000164896.19	ENST00000540185.5	FASTK	-0.8560740622313741	-2.81034990684849	-3.7555372254592596	0.000200840156177155	0.0186350338885542	-0.475409671609444	-1	Transcript
ENSG00000109956.12	ENST00000524765.1	B3GAT1	-0.0826147746423948	4.379884624040439	-3.75551558429686	0.000200856870973355	0.0186350338885542	0.16007849534284602	-1	Transcript
ENSG00000167733.13	ENST00000579562.5	HSD11B1L	-1.03328513775206	-2.6756716760519104	-3.75497448468921	0.000201275222181928	0.0186569174896669	0.0266575523756396	-1	Transcript
ENSG00000151025.9	ENST00000376351.3	GPR158	0.0947988048153963	7.28271037894341	3.75390951777305	0.00020210100332149498	0.0186579382692256	-0.28821252947949105	1	Transcript
ENSG00000157540.19	ENST00000338785.7	DYRK1A	0.0491711687445953	5.92083088638927	3.7538039401626597	0.00020218304265423798	0.0186579382692256	-0.0625702694078596	1	Transcript
ENSG00000110171.18	ENST00000345851.7	TRIM3	-0.10489347743271402	2.78007350942386	-3.75376574205419	0.000202212732322695	0.0186579382692256	0.34050901542429307	-1	Transcript
ENSG00000204624.7	ENST00000294484.6	DISP3	-0.12217204219871501	3.9564629805888503	-3.75375833352944	0.00020221849111126498	0.0186579382692256	0.205547493224506	-1	Transcript
ENSG00000249599.1	ENST00000510795.1	BMPR1B-AS1	-0.276418289623567	-1.3258109166781398	-3.7535435867829197	0.000202385485127108	0.0186579382692256	0.391258641100632	-1	Transcript
ENSG00000164270.17	ENST00000520086.1	HTR4	-0.137819666447172	1.20668674456013	-3.75352287193216	0.000202401600542091	0.0186579382692256	0.47239110809427703	-1	Transcript
ENSG00000198816.6	ENST00000597229.1	ZNF358	-0.0890162862127965	4.08805124331244	-3.7533146421965897	0.000202563663098369	0.0186579382692256	0.189188035956469	-1	Transcript
ENSG00000184203.7	ENST00000618156.4	PPP1R2	0.0798285864249928	5.29740501562051	3.7524885891721897	0.00020320777631279699	0.0186853583119006	0.0161318328419258	1	Transcript
ENSG00000223508.5	ENST00000606975.1	RPL23AP53	-0.21479562411463604	-0.0585442592317183	-3.75238136974523	0.00020329152195455	0.0186853583119006	0.509286750136898	-1	Transcript
ENSG00000183023.18	ENST00000405269.5	SLC8A1	0.13262579211310002	6.80652080717926	3.7520674513492	0.000203536900720432	0.0186853583119006	-0.216461115678702	1	Transcript
ENSG00000066468.21	ENST00000613324.4	FGFR2	-0.24260898828183397	1.52990625862362	-3.75199651702752	0.000203592386219396	0.0186853583119006	0.45181466324134706	-1	Transcript
ENSG00000224116.6	ENST00000422822.1	INHBA-AS1	-0.159696384987821	1.59934063506841	-3.74940089328529	0.000205632547647624	0.0188556747121441	0.43488552307338296	-1	Transcript
ENSG00000116701.14	ENST00000413720.5	NCF2	0.998463991017686	-3.74818474668221	3.7486294486224705	0.000206242610616511	0.0188946691326547	-1.09408150110393	1	Transcript
ENSG00000171408.13	ENST00000615259.4	PDE7B	0.0974491794539898	5.46789865684987	3.7482376040376697	0.000206553136920639	0.0189006464022385	-0.0252463257988671	1	Transcript
ENSG00000141485.16	ENST00000574580.2	SLC13A5	-0.12988485732906402	1.94767093711277	-3.74808072593479	0.000206677582160803	0.0189006464022385	0.405438309361154	-1	Transcript
ENSG00000167755.13	ENST00000310157.6	KLK6	-0.22358133487022	4.48117396597679	-3.7462048872698803	0.000208171099359605	0.0190202157011844	0.10676479721457699	-1	Transcript
ENSG00000157500.10	ENST00000288266.7	APPL1	0.0441395314066699	5.96885416843568	3.74443172577578	0.000209592218834234	0.0191292605827887	-0.10267529947614801	1	Transcript
ENSG00000134318.13	ENST00000315872.10	ROCK2	0.0821876756025749	6.9926444908652	3.74424952177679	0.00020973876540043702	0.0191292605827887	-0.263450364702059	1	Transcript
ENSG00000143862.7	ENST00000272217.6	ARL8A	-0.0709779186291472	5.08779279730138	-3.74347755190988	0.00021036073287754499	0.0191671392513385	0.0204099901539117	-1	Transcript
ENSG00000169554.17	ENST00000539609.7	ZEB2	-0.162830549186353	5.32972789879038	-3.74322076938108	0.000210568004870027	0.0191671392513385	-0.00869107503836464	-1	Transcript
ENSG00000174353.17	ENST00000448173.5	STAG3L3	-0.0859225512220479	2.84755910826404	-3.74303696411377	0.000210716488673863	0.0191671392513385	0.29867851794898803	-1	Transcript
ENSG00000146063.18	ENST00000315073.9	TRIM41	-0.0878910645945096	4.97726640036107	-3.7416555783816703	0.00021183557988149399	0.0192518057979234	0.0345149132721234	-1	Transcript
ENSG00000154174.7	ENST00000284320.5	TOMM70	0.0793688237173654	7.93245128512492	3.7405075320476002	0.000212769899321953	0.0193195446506002	-0.45063130685927005	1	Transcript
ENSG00000166257.8	ENST00000527125.1	SCN3B	0.134523374365046	1.62074885790252	3.73896680550736	0.000214029902805247	0.0194167092215716	0.391605564699316	1	Transcript
ENSG00000159176.13	ENST00000340006.6	CSRP1	-0.120011946035732	8.36718563292609	-3.7381794998981803	0.00021467647268251101	0.0194581003932027	-0.502154388968238	-1	Transcript
ENSG00000262188.1	ENST00000572353.1	RP11-353N14.4	-0.29340452858243604	-1.47503837680594	-3.7369283686838197	0.000215707746274021	0.0195342565870702	0.30278899721521696	-1	Transcript
ENSG00000179387.9	ENST00000323570.7	ELMOD2	0.0645956293958532	4.10933361819746	3.7338628473033197	0.00021825434923968402	0.0197473831155881	0.110865032246848	1	Transcript
ENSG00000102678.6	ENST00000382353.5	FGF9	0.12826129376818698	2.20938506162814	3.7334699407593703	0.000218582787790236	0.0197596134451472	0.317177605840289	1	Transcript
ENSG00000170234.12	ENST00000456329.7	PWWP2A	-0.0771797598265363	3.8988422891004997	-3.7325756617806802	0.000219332071622749	0.019796591004806	0.138155902031894	-1	Transcript
ENSG00000213731.2	ENST00000395972.2	RAB5CP1	-0.205846882371305	-1.4886872141375802	-3.73251964008302	0.000219379090662701	0.019796591004806	0.288707105029209	-1	Transcript
ENSG00000250709.1	ENST00000511166.1	CCDC169-SOHLH2	0.6941662437175611	-2.8865111813173403	3.73213136204088	0.000219705233860285	0.0198085386376626	-0.40417668854799005	1	Transcript
ENSG00000135525.18	ENST00000438100.6	MAP7	-0.0959956358420812	4.60904920881043	-3.73165291572513	0.00022010774460394302	0.0198273444194288	0.0445183243752689	-1	Transcript
ENSG00000227835.8	ENST00000492533.3	CARM1P1	-0.283311509340746	-0.22940131003064898	-3.73054880670836	0.00022103927189228502	0.0198809084122519	0.433940048030558	-1	Transcript
ENSG00000138078.15	ENST00000409411.5	PREPL	0.0726886445713483	8.430336493443379	3.7304873005639907	0.00022109127321456602	0.0198809084122519	-0.5696612022102111	1	Transcript
ENSG00000166165.12	ENST00000555366.1	CKB	-0.140810391354173	2.38300912933343	-3.72945162479747	0.00022196863509573502	0.0199422629356969	0.300638821826272	-1	Transcript
ENSG00000171914.15	ENST00000561311.5	TLN2	0.0643110566322095	7.113890699274019	3.7287971840262206	0.00022252472867349303	0.0199746714524202	-0.33882424889072904	1	Transcript
ENSG00000173175.14	ENST00000462833.5	ADCY5	0.0929215980244954	7.6648903009942995	3.7281578797387005	0.00022306922815734702	0.0200059832947678	-0.431462186492603	1	Transcript
ENSG00000143324.13	ENST00000367590.8	XPR1	0.0666254727620681	5.545211669229901	3.72690906907678	0.00022413647240380498	0.0200840815732143	-0.107135632533977	1	Transcript
ENSG00000272168.6	ENST00000606197.1	CASC15	0.0891601118703377	3.4093193556106205	3.7263040477818103	0.00022465525761047203	0.0201129406246517	0.17101346516475	1	Transcript
ENSG00000119681.11	ENST00000261978.8	LTBP2	0.127766691944084	3.09090264829098	3.7233998914673903	0.000227161265480175	0.020319505637758997	0.19717871114404298	1	Transcript
ENSG00000163888.3	ENST00000296238.3	CAMK2N2	0.13067293922102802	1.9255999825256598	3.72225288432899	0.00022815826062815497	0.0203908467874853	0.311891158356563	1	Transcript
ENSG00000144218.18	ENST00000317233.8	AFF3	0.10806294506751901	5.34908785732562	3.72057214440852	0.00022962663481625097	0.0205041543844964	-0.10399968859961099	1	Transcript
ENSG00000163689.19	ENST00000472469.5	C3orf67	0.216075831097512	-0.628825216471967	3.71995479653192	0.000230168211918725	0.0205345795416949	0.389492792634165	1	Transcript
ENSG00000279519.1	ENST00000624376.1	RP11-288C18.1	0.0997195572788508	4.13887689332506	3.7180097752599197	0.00023188238966101698	0.0206569340689182	0.045122043313909004	1	Transcript
ENSG00000132639.12	ENST00000492814.1	SNAP25	0.17913643963926199	-0.45653265570631707	3.71784956143525	0.000232024123557948	0.0206569340689182	0.389594125661654	1	Transcript
ENSG00000157870.14	ENST00000378424.8	FAM213B	-1.17072674108131	-2.3831639555771202	-3.7177121102874398	0.000232145785401033	0.0206569340689182	-0.290334256337141	-1	Transcript
ENSG00000126878.12	ENST00000247291.7	AIF1L	-0.14283938521208497	6.7998323138296	-3.71689578310208	0.000232869578838916	0.0207006857444103	-0.31716205309876194	-1	Transcript
ENSG00000071246.10	ENST00000167106.8	VASH1	-0.0880194282630274	5.3826252677638795	-3.71629185486385	0.000233406417389045	0.0207006857444103	-0.10942566024834101	-1	Transcript
ENSG00000251136.8	ENST00000621883.1	RP11-37B2.1	0.12291288217162	1.58274555749662	3.71625371813284	0.00023344035666700297	0.0207006857444103	0.321164918866172	1	Transcript
ENSG00000182916.7	ENST00000332431.4	TCEAL7	-0.10741832333733	4.71866478689634	-3.7160417067556	0.000233629118173223	0.0207006857444103	-0.0284742657115755	-1	Transcript
ENSG00000180543.4	ENST00000322128.4	TSPYL5	0.0654723944290514	5.5477527896633605	3.71579128553304	0.000233852262626527	0.0207006857444103	-0.151032059978401	1	Transcript
ENSG00000097096.8	ENST00000341460.5	SYDE2	0.11725186032212802	1.9110279823145602	3.7157912542468603	0.00023385229051744303	0.0207006857444103	0.295436096697427	1	Transcript
ENSG00000164061.4	ENST00000296452.4	BSN	-0.0951188694865818	8.14611618330704	-3.7143780748400004	0.00023511531031227597	0.0207944848111051	-0.5547085568820079	-1	Transcript
ENSG00000077157.21	ENST00000608999.5	PPP1R12B	0.0571063850554191	6.7355621420024905	3.71355375017248	0.00023585501001844501	0.0208418773373343	-0.326579593502633	1	Transcript
ENSG00000169302.14	ENST00000398523.3	STK32A	0.561120169924971	-1.89299657283385	3.7113846383326297	0.000237811930524021	0.0209966576759123	0.160485075188567	1	Transcript
ENSG00000136521.12	ENST00000259037.7	NDUFB5	0.0645021436135307	5.56057413696396	3.71073265112756	0.00023840312106117203	0.0210244886479626	-0.171707214492485	1	Transcript
ENSG00000147488.11	ENST00000520279.5	ST18	-0.152150015994167	0.652107441860947	-3.7105836500476403	0.000238538422273223	0.0210244886479626	0.356799792451924	-1	Transcript
ENSG00000243193.4	ENST00000629022.2	CTA-360L10.1	-0.296598922475827	-2.17096242070626	-3.7096619804185895	0.00023937695818188198	0.0210718012392543	-0.0013036010592726301	-1	Transcript
ENSG00000173452.13	ENST00000422233.5	TMEM196	0.184491501933432	0.617860114331393	3.7095407969157304	0.000239487417376723	0.0210718012392543	0.34868213251942004	1	Transcript
ENSG00000079931.14	ENST00000392401.3	MOXD1	-0.372044305975786	-1.27438496576102	-3.7087714139181807	0.00024018983364536498	0.0211154331743214	0.25523450695383604	-1	Transcript
ENSG00000154945.6	ENST00000285243.6	ANKRD40	-0.0861065219740174	7.314160541066871	-3.70816837908319	0.00024074173679561802	0.0211457696836089	-0.4300740999367171	-1	Transcript
ENSG00000136960.12	ENST00000075322.10	ENPP2	-0.297891433546422	3.18272693910699	-3.7062059958236198	0.000242546008602245	0.0212859626313323	0.12655232740002198	-1	Transcript
ENSG00000162598.13	ENST00000371201.3	C1orf87	0.508951571138819	0.8100420524948341	3.70533582756396	0.000243350135885284	0.0213210838999426	0.31993785133349895	1	Transcript
ENSG00000177485.6	ENST00000326624.2	ZBTB33	0.068174769233142	5.12616344412978	3.7051367247553904	0.000243534480570218	0.0213210838999426	-0.124994853168907	1	Transcript
ENSG00000166068.12	ENST00000299084.8	SPRED1	-0.0888598796317243	7.41341924438344	-3.7050964181120496	0.000243571815564529	0.0213210838999426	-0.459721371190193	-1	Transcript
ENSG00000233067.2	ENST00000455399.1	PTCHD1-AS	0.247672531264335	-1.7021366204586899	3.70359842636248	0.000244963195820567	0.0214115790178448	0.151296834825178	1	Transcript
ENSG00000204278.12	ENST00000550981.7	TMEM235	-0.19929276982722197	3.03830043707268	-3.70318406600878	0.000245349386021793	0.0214115790178448	0.134599157720615	-1	Transcript
ENSG00000163539.16	ENST00000480013.5	CLASP2	-0.102885829377099	6.5744061865405	-3.70312987311205	0.00024539993701436897	0.0214115790178448	-0.33892186788398604	-1	Transcript
ENSG00000273000.5	ENST00000421064.5	KB-1572G7.2	0.183147335813368	2.0472114542940303	3.7029029955067	0.000245611674370397	0.0214115790178448	0.23478922198601201	1	Transcript
ENSG00000079616.12	ENST00000160827.8	KIF22	-0.0707457962168757	3.46941105098957	-3.70285901064969	0.00024565274388877205	0.0214115790178448	0.0811866601228504	-1	Transcript
ENSG00000168824.14	ENST00000433139.6	NSG1	-0.176370964860901	4.12970863693052	-3.70197881989141	0.000246475956161267	0.0214650325671926	-0.0121654407761165	-1	Transcript
ENSG00000134769.21	ENST00000348997.9	DTNA	0.143267741396521	5.28520941962514	3.70089466548492	0.000247493499774344	0.0215353046046201	-0.163041900595313	1	Transcript
ENSG00000171451.13	ENST00000310045.7	DSEL	0.076070915956355	6.28383634665259	3.7004118187082797	0.000247947952485821	0.0215565022194752	-0.305428969158569	1	Transcript
ENSG00000134594.4	ENST00000257017.4	RAB33A	-0.148611996165843	2.81239580677129	-3.7001267553000297	0.000248216621410367	0.0215615255646707	0.149266379409577	-1	Transcript
ENSG00000130558.19	ENST00000277415.15	OLFM1	-0.0929446651764183	3.4216105541227995	-3.6993678558610297	0.000248933212369889	0.0216054164396518	0.0770893358129161	-1	Transcript
ENSG00000116675.15	ENST00000494710.6	DNAJC6	-0.0966731562441098	5.44847712307261	-3.69810838330716	0.00025012677092144505	0.0216905947292447	-0.18452021723515197	-1	Transcript
ENSG00000187514.15	ENST00000409115.7	PTMA	-0.0825568771666539	8.0203326472263	-3.6976022343292003	0.000250607947153648	0.0217139043431662	-0.590605245503205	-1	Transcript
ENSG00000129515.18	ENST00000396526.7	SNX6	-0.113248362080711	4.18369988573528	-3.6971544196338098	0.00025103439388757595	0.0217317142480273	-0.0193738285855458	-1	Transcript
ENSG00000151150.21	ENST00000503366.5	ANK3	-0.16089058275322698	5.09554330030115	-3.6969402294361604	0.000251238605267635	0.0217317142480273	-0.14023689133889403	-1	Transcript
ENSG00000089127.12	ENST00000551241.5	OAS1	-0.166399984435108	-0.0211170086355946	-3.69645210419971	0.00025170457405807	0.0217536156857744	0.32370053798160103	-1	Transcript
ENSG00000058091.16	ENST00000380050.7	CDK14	0.0977238663719651	5.24222690943481	3.6961186938373305	0.000252023318262314	0.0217627669615349	-0.172736300885613	1	Transcript
ENSG00000272825.1	ENST00000609953.1	LL21NC02-1C16.2	-0.273094585319617	-1.1534831779061	-3.69580418952484	0.000252324336396644	0.0217703733987589	0.24142205307446	-1	Transcript
ENSG00000205363.5	ENST00000559817.1	C15orf59	-0.440757764267982	-0.397171602200856	-3.69263858948374	0.00025537310510351203	0.021999608893582	0.30291264034995696	-1	Transcript
ENSG00000140931.19	ENST00000567572.5	CMTM3	1.00239368125803	-4.097766562226609	3.6925988639276897	0.000255411583970049	0.021999608893582	-1.59010118937414	1	Transcript
ENSG00000177879.14	ENST00000507436.1	AP3S1	-0.416074016017726	-2.11226858947918	-3.6918477868871804	0.000256140118386639	0.0220418558306518	-0.17016563249650898	-1	Transcript
ENSG00000112146.16	ENST00000244426.10	FBXO9	0.10704221054852803	3.55278564963731	3.691572110526	0.00025640801119361604	0.0220418558306518	0.0294980139903673	1	Transcript
ENSG00000104361.9	ENST00000430223.6	NIPAL2	0.218075882146114	2.5374306120131402	3.69142731390927	0.000256548825211761	0.0220418558306518	0.134048845457936	1	Transcript
ENSG00000137252.9	ENST00000370862.3	HCRTR2	-0.33998415002988897	-1.97437360135508	-3.69088166240958	0.000257080123123009	0.022068957907825	-0.0112514972289866	-1	Transcript
ENSG00000157368.10	ENST00000288098.6	IL34	0.1754734051501	2.28126545336885	3.6903339397756403	0.000257614479389186	0.0220962768349243	0.16500382599997598	1	Transcript
ENSG00000134986.13	ENST00000257435.11	NREP	0.129112676649427	3.4501698710460498	3.6889101050039796	0.000259008464136363	0.0221895959739841	0.0353613545859677	1	Transcript
ENSG00000136603.13	ENST00000490989.1	SKIL	0.174742303303345	0.203265104923651	3.68877966257329	0.000259136526373343	0.0221895959739841	0.296059188387099	1	Transcript
ENSG00000105516.10	ENST00000599385.5	DBP	-0.169967010781627	1.8282034838530201	-3.6878499399015703	0.000260051012350922	0.0222492682458331	0.20512701810041503	-1	Transcript
ENSG00000197971.14	ENST00000397866.8	MBP	-0.203170947616512	10.320624681706	-3.68756976232567	0.000260327193440077	0.0222542747362098	-1.0406401935660299	-1	Transcript
ENSG00000188070.9	ENST00000433688.2	C11orf95	0.0989903256218392	4.54969780926467	3.6867530050792903	0.000261133876936327	0.022291349765320996	-0.11173160362488901	1	Transcript
ENSG00000128739.21	ENST00000554227.6	SNRPN	0.0962285033945085	3.01548263707038	3.68668924794576	0.000261196946614905	0.022291349765320996	0.0784575342976908	1	Transcript
ENSG00000110076.18	ENST00000409571.5	NRXN2	0.110063107794657	4.93462150684904	3.6854025975886295	0.000262472792548623	0.0223716925161707	-0.16719069767480702	1	Transcript
ENSG00000146374.13	ENST00000356698.8	RSPO3	0.437579167603521	-2.21585429470916	3.6852987913524697	0.00026257598242784104	0.0223716925161707	-0.104388373123869	1	Transcript
ENSG00000261884.2	ENST00000573493.1	CTC-479C5.12	0.257507225637467	-1.4505068380391597	3.6838101024583	0.00026406003936395	0.0224794025683677	0.180249087894499	1	Transcript
ENSG00000188501.11	ENST00000341509.9	LCTL	0.150254146329043	1.31247652889348	3.68303501471772	0.000264835837482628	0.0225266895674387	0.227134158318902	1	Transcript
ENSG00000186472.19	ENST00000423517.6	PCLO	0.11114339758996401	7.20274908261098	3.6826209024044103	0.000265251208168354	0.022543265814082	-0.521210393233707	1	Transcript
ENSG00000115946.7	ENST00000263657.6	PNO1	0.09237399721170099	4.11448752236714	3.682118706216	0.000265755753124456	0.022567387005977997	-0.0725584459463118	1	Transcript
ENSG00000004139.13	ENST00000585482.5	SARM1	-0.0705473598312394	4.59875136509479	-3.6818232886719704	0.000266052974179254	0.0225738772888474	-0.129640659689155	-1	Transcript
ENSG00000136859.9	ENST00000373425.7	ANGPTL2	-0.149338154494183	3.75272808228767	-3.6804012104052104	0.000267488117527073	0.0226716628611786	-0.0279192720955059	-1	Transcript
ENSG00000184156.15	ENST00000388996.8	KCNQ3	0.2771162393957439	4.90332349066754	3.68024228233709	0.000267648957594727	0.0226716628611786	-0.19649496441137998	1	Transcript
ENSG00000197008.9	ENST00000494380.5	ZNF138	0.30947150296719106	-0.34488764815021394	3.6790355331914903	0.000268873197592505	0.0227565104263702	0.264942155774225	1	Transcript
ENSG00000227115.7	ENST00000435144.6	LINC01630	-0.131923097490837	2.19185939438339	-3.67776592736302	0.000270166893395778	0.0228470912718592	0.14072310381551298	-1	Transcript
ENSG00000255112.2	ENST00000526991.2	CHMP1B	0.0931254676651406	5.88985450940958	3.6769874004819	0.000270963087492173	0.0228954851473448	-0.333201035859662	1	Transcript
ENSG00000141542.10	ENST00000570676.1	RAB40B	0.219958671828898	0.618792036680386	3.6761764092632	0.000271794830597096	0.0229460708613384	0.24010224086356502	1	Transcript
ENSG00000151572.16	ENST00000392977.7	ANO4	-0.180933133371861	2.91148182601478	-3.67577970751047	0.000272202557810454	0.0229460708613384	0.0612397353356791	-1	Transcript
ENSG00000135905.18	ENST00000258390.11	DOCK10	-0.169331498616235	5.78388314301573	-3.67574811603719	0.000272235052031997	0.0229460708613384	-0.31442127223455896	-1	Transcript
ENSG00000156049.6	ENST00000464095.1	GNA14	0.4954711807007439	-2.5906033230757703	3.6754725204548198	0.00027251867781742	0.0229510561274553	-0.43864562318597794	1	Transcript
ENSG00000132341.11	ENST00000543796.5	RAN	0.0524570740589306	6.1262832748068705	3.67516206094558	0.000272838516444352	0.0229590804607301	-0.38293497851244	1	Transcript
ENSG00000117013.14	ENST00000506017.1	KCNQ4	-0.221998819662101	0.9262067200415699	-3.6743231896701603	0.000273704498068841	0.0230130111735661	0.22283634118123102	-1	Transcript
ENSG00000181195.10	ENST00000518770.1	PENK	0.26866445954601603	2.7076400356053503	3.67247796214984	0.000275618469539352	0.0231269605434406	0.0534955045466701	1	Transcript
ENSG00000140443.13	ENST00000558751.1	IGF1R	0.23679780067685802	-0.8015383527043459	3.67242213777358	0.00027567656945696697	0.0231269605434406	0.22197877750214604	1	Transcript
ENSG00000154678.16	ENST00000396182.6	PDE1C	-0.15187269047013502	3.53281615983123	-3.67236278662734	0.00027573835254403	0.0231269605434406	-0.0278084437129538	-1	Transcript
ENSG00000198914.3	ENST00000361360.3	POU3F3	-0.069513746932072	5.28677612084456	-3.67174292753657	0.00027638438974127995	0.0231517076858408	-0.255697522278592	-1	Transcript
ENSG00000164402.13	ENST00000378701.5	SEPT8	-0.17287294434660996	4.97589186751555	-3.67154832451957	0.00027658750488307297	0.0231517076858408	-0.21873113527024898	-1	Transcript
ENSG00000182566.13	ENST00000328853.9	CLEC4G	0.277235885340523	-0.597343606691879	3.67142840903632	0.000276712735518015	0.0231517076858408	0.233759263084128	1	Transcript
ENSG00000169418.9	ENST00000368680.3	NPR1	0.21922858081860397	-0.100148927298639	3.67045607594694	0.000277730138440633	0.0232128499755518	0.238059457554463	1	Transcript
ENSG00000188343.12	ENST00000452913.6	FAM92A1	0.13359475957724198	1.36587282471541	3.6702963554720403	0.000277897598517966	0.0232128499755518	0.17971920544271	1	Transcript
ENSG00000089818.16	ENST00000339754.9	NECAP1	0.0657007868958508	5.832187837575481	3.6698646556026806	0.000278350692887413	0.0232274358280143	-0.36282221292596006	1	Transcript
ENSG00000086205.16	ENST00000256999.6	FOLH1	-0.28362659667584805	3.33483241925764	-3.66969724935656	0.000278526582536806	0.0232274358280143	-0.0238393238891863	-1	Transcript
ENSG00000164124.10	ENST00000296529.10	TMEM144	-0.192149531404687	7.34134906735244	-3.6691519951553797	0.000279100193070675	0.023243008381305	-0.5878463319063171	-1	Transcript
ENSG00000182010.10	ENST00000395260.3	RTKN2	0.206992768949859	-0.501275986028297	3.66895676128585	0.00027930585031917996	0.023243008381305	0.22979557567558198	1	Transcript
ENSG00000198626.15	ENST00000366574.6	RYR2	0.09691551283140401	8.27748528859208	3.6688718648317002	0.000279395323799883	0.023243008381305	-0.7548705323256591	1	Transcript
ENSG00000275560.1	ENST00000614874.1	RP11-180M15.7	-0.204471160654394	-0.8822367551081891	-3.66823364297271	0.00028006881805476403	0.0232800943306806	0.190250922214798	-1	Transcript
ENSG00000224116.6	ENST00000420821.1	INHBA-AS1	-0.192872208417747	0.9169360322896701	-3.66745770116902	0.000280889701039308	0.0232866838299684	0.19629001580101396	-1	Transcript
ENSG00000156110.13	ENST00000539909.5	ADK	-0.506340649599857	-0.770206720305595	-3.66741259852598	0.00028093748549319397	0.0232866838299684	0.19851829265507198	-1	Transcript
ENSG00000108771.12	ENST00000589979.1	DHX58	0.217580770799337	-0.0587577783115602	3.6669262706402797	0.00028145321658735095	0.0232866838299684	0.22631696806147697	1	Transcript
ENSG00000105971.14	ENST00000393480.3	CAV2	0.350446650381812	-2.0786073312361397	3.6668919962140696	0.000281489596812076	0.0232866838299684	-0.142719199523123	1	Transcript
ENSG00000102898.11	ENST00000219169.8	NUTF2	0.0728567344468513	3.9851556137917203	3.6667839736414702	0.000281604285168407	0.0232866838299684	-0.11179562432633801	1	Transcript
ENSG00000225899.7	ENST00000443774.5	FRG2B	0.549214619603444	-2.6351987899695697	3.6666548688783402	0.000281741414310214	0.0232866838299684	-0.347845438876827	1	Transcript
ENSG00000161905.12	ENST00000570836.5	ALOX15	-0.8675383610576421	-2.41832068458486	-3.6666539118127104	0.000281742431095851	0.0232866838299684	-0.22362075995389896	-1	Transcript
ENSG00000112981.4	ENST00000508252.1	NME5	-0.254580575061766	-1.32242745619268	-3.6661702342912994	0.000282256731623485	0.0232966813335755	0.126742363662774	-1	Transcript
ENSG00000225465.8	ENST00000461286.4	RFPL1S	0.11310311670559699	5.78641043443455	3.6661116260726296	0.00028231911045764504	0.0232966813335755	-0.365257254236891	1	Transcript
ENSG00000242616.3	ENST00000374293.4	GNG10	0.0659097340612753	4.994899555097231	3.6655438952102597	0.000282924038513869	0.023327771469109998	-0.24906708472621103	1	Transcript
ENSG00000283403.1	ENST00000592347.5	AC005307.5	-0.20727313906221803	-0.22327480677068498	-3.6650877693879997	0.000283410932466383	0.0233368810546702	0.21964609332409898	-1	Transcript
ENSG00000156011.16	ENST00000519633.1	PSD3	-0.260357462086646	0.169598544886394	-3.6648007663727005	0.000283717699304035	0.0233368810546702	0.21809198090370105	-1	Transcript
ENSG00000058668.14	ENST00000466407.1	ATP2B4	0.25521223986153196	-1.55400125720759	3.66479928603517	0.00028371928239116404	0.0233368810546702	0.0908395442426357	1	Transcript
ENSG00000110911.14	ENST00000262052.9	SLC11A2	-0.10510201457712	4.83805427566795	-3.6642384287546896	0.000284319666901845	0.0233674654852987	-0.226240747832111	-1	Transcript
ENSG00000274718.1	ENST00000622038.1	RP11-346C4.3	0.219430897057975	-0.25343925947001106	3.66330681440243	0.000285319580359598	0.0234308106148961	0.214141470224668	1	Transcript
ENSG00000132932.16	ENST00000381655.6	ATP8A2	0.0875260176943522	5.7771884657834995	3.66308673223131	0.000285556279913368	0.0234314282621369	-0.375210925865508	1	Transcript
ENSG00000163328.13	ENST00000392552.6	GPR155	0.0979746226413489	6.60320813355573	3.66284614333089	0.000285815245900783	0.0234338705341956	-0.4971454322909761	1	Transcript
ENSG00000274286.1	ENST00000620793.1	ADRA2B	0.20057316770987696	1.1809067402650901	3.6620978017764596	0.000286622161627444	0.0234811990600573	0.16264782149405801	1	Transcript
ENSG00000022567.9	ENST00000521804.1	SLC45A4	-0.0942245239162784	3.7155485225084	-3.6616219338336005	0.000287136390793384	0.0235044929792685	-0.0845164918886931	-1	Transcript
ENSG00000100522.8	ENST00000216410.7	GNPNAT1	0.0638033064415206	3.6840064157920898	3.66025279674264	0.000288620742999741	0.0236070987080292	-0.0924540729391747	1	Transcript
ENSG00000164989.15	ENST00000380701.7	CCDC171	0.0811967654256956	3.90940553342776	3.66000222174239	0.000288893184465059	0.0236104940630633	-0.12233495526958502	1	Transcript
ENSG00000269918.1	ENST00000602575.1	AF131215.9	0.0812000537906646	2.31674372665584	3.65950026617549	0.000289439671061866	0.0236362631062589	0.0614725248447368	1	Transcript
ENSG00000102683.7	ENST00000218867.3	SGCG	0.180239881839212	0.0850383813868273	3.6590043112165804	0.000289980579592721	0.0236503690822316	0.198481650936547	1	Transcript
ENSG00000001084.10	ENST00000229416.10	GCLC	-0.070906266013573	5.575019118622429	-3.65889569288421	0.00029009916998944905	0.0236503690822316	-0.348942565019772	-1	Transcript
ENSG00000137942.16	ENST00000260506.12	FNBP1L	0.0858584294639674	5.850485090207889	3.6585475046107994	0.000290479632406205	0.0236503690822316	-0.39314146487323104	1	Transcript
ENSG00000226683.2	ENST00000429776.2	PWWP2AP1	-0.26060426971266604	-1.79138027958403	-3.65849441323726	0.000290537686126729	0.0236503690822316	-0.0664631934774631	-1	Transcript
ENSG00000006468.13	ENST00000430479.5	ETV1	-0.286339171991104	2.96727042403392	-3.65819448001881	0.000290865858540644	0.0236582468122944	-0.021030549150863997	-1	Transcript
ENSG00000188906.14	ENST00000430804.5	LRRK2	-0.24977111009011702	1.58904561117207	-3.6568568413399203	0.000292333687355122	0.0237587349196145	0.12487609145125099	-1	Transcript
ENSG00000166394.14	ENST00000524790.5	CYB5R2	-0.580274797444863	-1.6886553095076902	-3.65653928884502	0.000292683168516937	0.023768244505433	0.00661969594193579	-1	Transcript
ENSG00000176406.21	ENST00000504942.6	RIMS2	-0.21397719664676898	2.34005067435794	-3.6546386241496096	0.000294783165914364	0.023919782274802	0.0462039999806878	-1	Transcript
ENSG00000165548.10	ENST00000298351.4	TMEM63C	0.0967377227034983	4.40579404849838	3.6543577295147096	0.00029509471866195203	0.0239260738546523	-0.21108956095725498	1	Transcript
ENSG00000011426.10	ENST00000265748.6	ANLN	-0.195435880318428	6.67713254497339	-3.65298122630166	0.000296625941764727	0.0240311671251723	-0.53396625709001	-1	Transcript
ENSG00000169554.17	ENST00000636026.1	ZEB2	-0.8539807649737091	1.54289612824857	-3.65171556972198	0.000298040449837583	0.0241233641382891	0.117974777812401	-1	Transcript
ENSG00000219881.1	ENST00000406848.1	GAPDHP42	-0.174430869586288	0.0631869548496262	-3.6515411697717703	0.000298235857149259	0.0241233641382891	0.17556862629662198	-1	Transcript
ENSG00000166313.18	ENST00000299402.10	APBB1	-0.19146610636551997	5.2842019800069	-3.64963853083089	0.00030037551998452996	0.0242772280938643	-0.336552029152598	-1	Transcript
ENSG00000132872.11	ENST00000255224.7	SYT4	0.12973967639676598	6.206877800701231	3.6492428501888696	0.000300822302427223	0.0242941335090535	-0.5066088938612	1	Transcript
ENSG00000184588.17	ENST00000371045.9	PDE4B	0.142972668584711	4.384889315924999	3.6484843154879902	0.00030168054894111	0.024311296625134	-0.22444346300441298	1	Transcript
ENSG00000131584.18	ENST00000472541.5	ACAP3	-0.13357110184777302	2.13424006207456	-3.64808477540964	0.000302133535065921	0.024311296625134	0.0439484559462802	-1	Transcript
ENSG00000066382.16	ENST00000448418.6	MPPED2	0.0846568455223317	3.2251665779379506	3.6480800321281497	0.0003021389166905	0.024311296625134	-0.08155997526595099	1	Transcript
ENSG00000151914.19	ENST00000449297.6	DST	0.0906308203970335	3.43456249187272	3.64777394345846	0.00030248638891330697	0.024311296625134	-0.104786795497105	1	Transcript
ENSG00000102804.14	ENST00000437455.2	TSC22D1	0.171558075009044	-0.0108466161573094	3.64773945232063	0.000302525566840728	0.024311296625134	0.163053923551996	1	Transcript
ENSG00000182287.13	ENST00000329235.6	AP1S2	0.0883149187707415	5.1300286369962995	3.64759918156838	0.000302684947290559	0.024311296625134	-0.33274192425534804	1	Transcript
ENSG00000198300.12	ENST00000596261.5	PEG3	0.125244942689267	2.03653446508867	3.6475865404842995	0.00030269931440220297	0.024311296625134	0.0414712102648549	1	Transcript
ENSG00000136560.13	ENST00000392749.6	TANK	0.0832318360690623	4.3131940550838	3.64734846083339	0.00030297002150033396	0.0243139387505617	-0.22094836959062197	1	Transcript
ENSG00000168077.13	ENST00000301904.3	SCARA3	0.144874532851297	5.367793935606731	3.64584619809846	0.000304683417447487	0.0244322645358812	-0.365476167319562	1	Transcript
ENSG00000145016.14	ENST00000296343.9	RUBCN	-0.946775215842068	-0.79885921762401	-3.6446658889621903	0.000306035997894746	0.0245023286752147	0.123702788869003	-1	Transcript
ENSG00000127955.15	ENST00000457358.6	GNAI1	-0.170772065040506	3.64474368929917	-3.6446654864547003	0.00030603646011139504	0.0245023286752147	-0.141997406819867	-1	Transcript
ENSG00000164241.13	ENST00000535381.5	C5orf63	0.150326204951533	1.26874719189123	3.6436059313799705	0.000307255470252254	0.0245806780391712	0.0969087853094797	1	Transcript
ENSG00000148942.14	ENST00000396005.7	SLC5A12	0.15127890706025102	2.31093907610736	3.6431756558430295	0.000307751801114174	0.0246011351819501	-0.00973365272163473	1	Transcript
ENSG00000187514.15	ENST00000341369.11	PTMA	-0.0964137644665432	4.907142498597151	-3.64260004885738	0.000308416953233254	0.0246350450902509	-0.308006600507583	-1	Transcript
ENSG00000179943.7	ENST00000221665.4	FIZ1	-0.0861177322919215	2.3516593266666	-3.6405547813191497	0.000310791344874263	0.0248053223195079	-0.0016785302525566	-1	Transcript
ENSG00000167785.8	ENST00000301475.1	ZNF558	0.0952522225515321	2.8919000172529303	3.6397177583924503	0.000311768007839993	0.0248638634083999	-0.0695512690105788	1	Transcript
ENSG00000187764.11	ENST00000429836.5	SEMA4D	-0.159031203509249	4.12914212234348	-3.63913623102323	0.000312448248818576	0.024898691665986	-0.21739216826803603	-1	Transcript
ENSG00000158079.14	ENST00000467049.1	PTPDC1	-0.10748584612540099	2.6173638059741298	-3.63852720846636	0.00031316214779805897	0.0249361457578048	-0.0421236554703217	-1	Transcript
ENSG00000267136.1	ENST00000585366.1	RP11-53B2.3	0.0760931194476526	3.33404219405298	3.63796889301336	0.000313817954532729	0.0249560665654795	-0.131476599694111	1	Transcript
ENSG00000178163.7	ENST00000326756.3	ZNF518B	0.0592423732038264	4.8702508257903	3.63789869151509	0.000313900505699343	0.0249560665654795	-0.3229399245873	1	Transcript
ENSG00000129925.10	ENST00000431232.6	TMEM8A	-0.108530572010263	3.3116460304761897	-3.63700165843263	0.000314957140965688	0.0250206162000567	-0.12200326318880601	-1	Transcript
ENSG00000111266.8	ENST00000298573.8	DUSP16	-0.0876476151808346	5.52663688486064	-3.6360482695963103	0.000316083823292683	0.0250906259140273	-0.41355687153579207	-1	Transcript
ENSG00000077721.15	ENST00000628549.1	UBE2A	-0.7859930263027909	-3.2926547456140094	-3.6353796771550093	0.00031687620166087003	0.0251018810983444	-1.3379808160864701	-1	Transcript
ENSG00000126217.20	ENST00000421756.5	MCF2L	-0.144503212216939	4.1533740773019705	-3.6353677114257903	0.000316890399765123	0.0251018810983444	-0.23122186877750103	-1	Transcript
ENSG00000108641.14	ENST00000461069.6	B9D1	-0.106107049498513	2.1783014836546	-3.6353072393460697	0.00031696216290883904	0.0251018810983444	-0.00545549742053009	-1	Transcript
ENSG00000108960.7	ENST00000577038.1	MMD	0.24263240345146897	1.3453767101371201	3.63349168466877	0.000319123836526757	0.0252535140637246	0.0554094530572335	1	Transcript
ENSG00000164574.15	ENST00000297107.10	GALNT10	0.0756234573061478	4.4736165810329	3.63262048031029	0.000320166040617189	0.0253163930075344	-0.288707013966325	1	Transcript
ENSG00000173890.16	ENST00000355897.9	GPR160	0.19537096566167605	0.40375648796169705	3.63184478068393	0.00032109668559622204	0.0253703603029701	0.10109718907643302	1	Transcript
ENSG00000245293.2	ENST00000513071.1	RP11-286E11.1	-0.173539782853316	2.44935905848611	-3.6315935753914	0.000321398613499956	0.0253746066740147	-0.0400739647102615	-1	Transcript
ENSG00000128283.6	ENST00000249014.4	CDC42EP1	-0.130904715505304	4.44857350862405	-3.6312688987598403	0.00032178924313926497	0.0253825445939286	-0.28806467621493603	-1	Transcript
ENSG00000046604.12	ENST00000261590.12	DSG2	0.34232543490639894	0.13000983267147803	3.63109746563259	0.000321995680190191	0.0253825445939286	0.10560067055224198	1	Transcript
ENSG00000263958.1	ENST00000580564.1	RP11-676J15.1	0.26285348600777697	-1.82884482259341	3.63027712534755	0.000322985244824452	0.0254409356056215	-0.0715544878217846	1	Transcript
ENSG00000110911.14	ENST00000545993.6	SLC11A2	-0.225987217416324	1.71050233626107	-3.62814602888377	0.000325569328171931	0.0256247372452859	0.011740695935713998	-1	Transcript
ENSG00000115649.15	ENST00000360507.9	CNPPD1	-0.0767083299211629	4.27317280879148	-3.6269892817979	0.000326980075952726	0.0257084886910969	-0.280935609370239	-1	Transcript
ENSG00000244731.7	ENST00000428956.6	C4A	0.457091062214055	4.970617261586621	3.62686146323772	0.000327136313094718	0.0257084886910969	-0.403419248025411	1	Transcript
ENSG00000260244.1	ENST00000569449.1	RP11-588K22.2	0.118142613108045	5.41363715913828	3.62635666453886	0.00032775403222089504	0.0257372503903967	-0.46081188461471506	1	Transcript
ENSG00000132854.18	ENST00000371150.5	KANK4	-0.38442483074485706	-1.4904627913710502	-3.62379652260957	0.00033090377295138	0.0259621136584098	-0.0692032936853568	-1	Transcript
ENSG00000184584.12	ENST00000514542.1	TMEM173	-0.27309185033739103	-1.62861580587593	-3.62361721203085	0.00033112544097344904	0.0259621136584098	-0.0748783814360161	-1	Transcript
ENSG00000164176.12	ENST00000296591.9	EDIL3	-0.149293956033871	8.101910009062589	-3.62326569904167	0.000331560394626258	0.0259658796563689	-0.8727183511623671	-1	Transcript
ENSG00000172348.14	ENST00000306764.11	RCAN2	0.149209825440829	5.69348779162876	3.62313224196144	0.000331725671729493	0.0259658796563689	-0.517733372709347	1	Transcript
ENSG00000197860.9	ENST00000381007.8	SGTB	0.0676512785129581	6.481850770740019	3.6229630014852203	0.000331935375347211	0.0259658796563689	-0.616024766526276	1	Transcript
ENSG00000072210.18	ENST00000395575.6	ALDH3A2	-1.44602483554344	-1.47432442033077	-3.62131649635311	0.000333982048316289	0.0261060081054325	-0.0338984746819344	-1	Transcript
ENSG00000080822.16	ENST00000394181.6	CLDND1	-0.249382945981929	4.84767957747712	-3.62088638486625	0.000334518644195316	0.0261279760895136	-0.38023814948632106	-1	Transcript
ENSG00000123684.12	ENST00000366996.1	LPGAT1	-0.16853698006670098	3.00732793702434	-3.620597903829	0.000334878999307554	0.026136155548247	-0.1388875993288	-1	Transcript
ENSG00000132639.12	ENST00000495883.1	SNAP25	0.15444473624662802	2.64794713003315	3.6203659458807005	0.000335169013269905	0.0261388368312192	-0.11760917515089699	1	Transcript
ENSG00000116990.10	ENST00000397332.2	MYCL	0.148657212731445	1.3913455296428898	3.61941253159895	0.000336363534478316	0.0262120000980164	0.00348607932714895	1	Transcript
ENSG00000149292.16	ENST00000525989.1	TTC12	-0.328209057301112	-2.07265615740289	-3.61867893030517	0.000337285375986557	0.0262484653866844	-0.270428067069679	-1	Transcript
ENSG00000243156.7	ENST00000441493.6	MICAL3	-0.0712622905509454	5.510663188972861	-3.6185571294510095	0.000337438660175892	0.0262484653866844	-0.474651857465493	-1	Transcript
ENSG00000227115.7	ENST00000578152.5	LINC01630	-0.13172664961333802	1.57218856253649	-3.6183064185362595	0.000337754381371921	0.0262484653866844	-0.0061481445184155	-1	Transcript
ENSG00000135899.16	ENST00000392048.7	SP110	1.04147482232715	-2.20651625253682	3.6182238683905696	0.000337858397794198	0.0262484653866844	-0.23913051722057604	1	Transcript
ENSG00000250722.5	ENST00000514985.5	SEPP1	-0.159509447401787	7.52968634694167	-3.6179844655332	0.000338160224993888	0.0262519662593775	-0.791521131703126	-1	Transcript
ENSG00000091831.21	ENST00000427531.6	ESR1	0.11500356490429402	2.0254162333666796	3.6157217159106296	0.00034102552480941604	0.0264543176646734	-0.0634165071235184	1	Transcript
ENSG00000130038.9	ENST00000514026.2	CRACR2A	-0.11532634127543401	0.93355880579243	-3.61510735494054	0.000341807412154663	0.0264948685565617	0.0240996060904344	-1	Transcript
ENSG00000008294.20	ENST00000510283.5	SPAG9	-0.07533757835418599	6.90733358973943	-3.6143057965101897	0.000342830074537298	0.0265540073111878	-0.6985626265031409	-1	Transcript
ENSG00000203727.3	ENST00000367474.1	SAMD5	-0.12018781199627601	3.7290106437970203	-3.61371600790685	0.00034358438652897796	0.026592287103035	-0.258394356534519	-1	Transcript
ENSG00000171823.6	ENST00000339235.3	FBXL14	-0.0916848950948505	3.7830592971073997	-3.61291397233123	0.000344612654013418	0.0266432624970741	-0.26358186420234	-1	Transcript
ENSG00000124279.11	ENST00000513577.1	FASTKD3	0.27690734766036	-0.8622558263059379	3.61268614146231	0.00034490527635594	0.0266432624970741	0.0288553409611474	1	Transcript
ENSG00000168675.18	ENST00000587905.5	LDLRAD4	0.22247510120011102	-0.0255281129169412	3.6125931424108497	0.00034502478991917205	0.0266432624970741	0.0489796033527865	1	Transcript
ENSG00000129657.14	ENST00000436233.8	SEC14L1	-0.0940372999677577	6.09073595633784	-3.61230412259916	0.00034539645910142	0.0266518334905572	-0.578538136639953	-1	Transcript
ENSG00000266964.5	ENST00000588715.5	FXYD1	-0.224048355973474	1.86506790316445	-3.6097025442934196	0.000348758964133348	0.0268909994358655	-0.0611034708556719	-1	Transcript
ENSG00000103569.9	ENST00000219919.8	AQP9	-0.5707385498073381	-0.20225465464614897	-3.60894614178987	0.000349742357921207	0.0269465021976052	0.0382453673784475	-1	Transcript
ENSG00000174473.15	ENST00000457021.1	GALNTL6	0.24105903387481303	-1.3569621735978201	3.6086595731165803	0.000350115603630793	0.0269549468605541	-0.0409300732320554	1	Transcript
ENSG00000152413.14	ENST00000508576.5	HOMER1	-0.10587130311670098	5.47801120605004	-3.60777010428325	0.000351276489651627	0.0270239725947871	-0.504407539744808	-1	Transcript
ENSG00000124275.14	ENST00000440940.6	MTRR	-0.104929573842515	4.08452140290248	-3.60694317010269	0.000352359000460977	0.0270833157512491	-0.323441214621403	-1	Transcript
ENSG00000249307.5	ENST00000510667.5	LINC01088	0.5362648252838279	-1.7830289442379599	3.6067735602362	0.00035258141765663197	0.0270833157512491	-0.102338209948575	1	Transcript
ENSG00000064490.13	ENST00000593273.5	RFXANK	0.781308510134703	-3.27431329959477	3.60654995271651	0.000352874845935836	0.0270833157512491	-0.8495941693132371	1	Transcript
ENSG00000128731.15	ENST00000261609.11	HERC2	0.0374952259737205	7.57016644760679	3.6063728122280096	0.000353107460768333	0.0270833157512491	-0.8401958316889119	1	Transcript
ENSG00000105193.8	ENST00000251453.7	RPS16	-0.19730108138373603	4.33906475134853	-3.6061131308493	0.00035344872575782	0.0270843232896247	-0.35825185752840505	-1	Transcript
ENSG00000115841.19	ENST00000354545.6	RMDN2	-0.13623009921920698	1.84042952730587	-3.60595977221511	0.000353650410223383	0.0270843232896247	-0.0698325592515276	-1	Transcript
ENSG00000172296.12	ENST00000399002.6	SPTLC3	0.141626986408838	1.2634141960187	3.60564214559749	0.000354068469968933	0.0270960437410881	-0.0300020542104793	1	Transcript
ENSG00000198612.10	ENST00000392008.6	COPS8	0.048748168720031	4.91319984622379	3.6040268927921404	0.000356201653823056	0.0272389029831885	-0.45005166916098205	1	Transcript
ENSG00000066248.14	ENST00000264051.7	NGEF	0.11408364997890999	7.43081333776725	3.6033227731772404	0.00035713532127606	0.0272748303042307	-0.841150173572904	1	Transcript
ENSG00000130363.11	ENST00000367069.6	RSPH3	0.0822826439715965	4.59746030192681	3.6032702846170097	0.000357205013422843	0.0272748303042307	-0.406650668534346	1	Transcript
ENSG00000115756.12	ENST00000613496.4	HPCAL1	-1.5082952519096597	-3.20881625654103	-3.6025187153919602	0.000358204317586315	0.0273269014763926	-1.11203490981254	-1	Transcript
ENSG00000065060.16	ENST00000192788.5	UHRF1BP1	0.0541646659168141	4.8580247413343605	3.6023556176908396	0.000358421522479656	0.0273269014763926	-0.443495134262109	1	Transcript
ENSG00000156463.17	ENST00000509286.1	SH3RF2	-0.49048071131844795	-2.9466246191767	-3.6021524746579803	0.000358692230565287	0.0273271627013603	-0.854354560226922	-1	Transcript
ENSG00000129538.13	ENST00000340900.3	RNASE1	-0.28332708579875	3.27996266760239	-3.6014734243992996	0.00035959852590777	0.0273758100426927	-0.24319458490765303	-1	Transcript
ENSG00000184601.10	ENST00000557649.5	C14orf180	-0.164606507072247	0.7884914325538309	-3.60007299318484	0.00036147440680960095	0.0274981434721878	-0.0182632497419739	-1	Transcript
ENSG00000249307.5	ENST00000509088.5	LINC01088	0.533240503124989	-1.50448128265105	3.59956114758125	0.000362162314892667	0.0275095129750123	-0.0628557436969723	1	Transcript
ENSG00000136717.14	ENST00000409400.1	BIN1	-0.239667043934269	4.46709448783499	-3.5995444894700896	0.000362184723628019	0.0275095129750123	-0.4128496009961479	-1	Transcript
ENSG00000008277.14	ENST00000398204.8	ADAM22	0.135693256534176	5.764482328706469	3.5993614329380095	0.000362431059724979	0.0275095129750123	-0.591652892234357	1	Transcript
ENSG00000130340.15	ENST00000392185.7	SNX9	-0.0581244828714631	5.10154079370576	-3.59845179129219	0.000363657483781403	0.0275821252220285	-0.48698397315890296	-1	Transcript
ENSG00000170315.13	ENST00000302182.7	UBB	-0.0933029390182291	7.4187845362394595	-3.5981667095825802	0.00036404264626706603	0.0275908704203048	-0.846669289818699	-1	Transcript
ENSG00000065809.13	ENST00000622567.4	FAM107B	-0.194584190469925	5.729481601697461	-3.5977612289142997	0.000364591134753977	0.0276119720062084	-0.579804304902638	-1	Transcript
ENSG00000070081.15	ENST00000532240.1	NUCB2	-0.0870947166210354	3.36965285420093	-3.5969658873183596	0.000365669237125865	0.0276731224818546	-0.268579001679915	-1	Transcript
ENSG00000058085.14	ENST00000264144.4	LAMC2	0.328320896356695	0.396717109328798	3.59650494660882	0.000366295421112112	0.0277000075073398	-0.021003370088863	1	Transcript
ENSG00000172954.13	ENST00000491680.6	LCLAT1	0.127095481205128	1.47731964283208	3.59323332524606	0.000370768903176903	0.0280175782924684	-0.0886633937322516	1	Transcript
ENSG00000166394.14	ENST00000527542.5	CYB5R2	-0.423435895634648	-1.92487676437491	-3.59300265457215	0.000371086240452652	0.0280208480872375	-0.253506519960061	-1	Transcript
ENSG00000158079.14	ENST00000288976.3	PTPDC1	-0.11810283850019197	4.70077688950684	-3.5920842188354505	0.000372352277037253	0.0280956967945135	-0.458734058620336	-1	Transcript
ENSG00000122779.17	ENST00000343526.8	TRIM24	-0.0775291879949335	3.5596042084994797	-3.59060538522565	0.000374399328495761	0.0282293228206011	-0.313761911229674	-1	Transcript
ENSG00000171681.12	ENST00000543189.5	ATF7IP	0.10445375330937101	2.6675655337466297	3.59035942540838	0.000374740817175491	0.028234248996933997	-0.20996562109101002	1	Transcript
ENSG00000174226.8	ENST00000311812.6	SNX31	0.512505951246872	-1.12261789168624	3.5900402264278	0.000375184426416771	0.0282468563632379	-0.0649453324976381	1	Transcript
ENSG00000205268.10	ENST00000401827.7	PDE7A	0.0894740280120207	3.34873334102336	3.5882269545317205	0.000377713801807244	0.0284163626273543	-0.298896949047663	1	Transcript
ENSG00000224525.2	ENST00000421878.2	RP11-561I11.3	-0.20639424573551998	-0.35796168085799895	-3.5870425771697496	0.00037937454851481	0.0285203185402225	-0.0334794473841509	-1	Transcript
ENSG00000166348.18	ENST00000497106.5	USP54	-0.11356839353617999	4.08721004752799	-3.58664113789483	0.000379939004261576	0.0285417661533489	-0.391482330187175	-1	Transcript
ENSG00000117153.15	ENST00000367261.7	KLHL12	0.0450147889052806	4.972788764820639	3.58525714335155	0.000381891059655567	0.0286673449561269	-0.5208120972231199	1	Transcript
ENSG00000161267.11	ENST00000392379.5	BDH1	-0.9856906656833739	-3.45124936513381	-3.58500121288656	0.000382253066393806	0.0286734671762062	-0.5953332618481479	-1	Transcript
ENSG00000147231.13	ENST00000372548.8	CXorf57	-0.146761824266886	3.14164581389642	-3.5841116810391895	0.000383513791446694	0.0287082039615488	-0.291476861299739	-1	Transcript
ENSG00000075340.22	ENST00000264436.8	ADD2	0.09117297347633502	7.6870091533968	3.5840660744119197	0.00038357853432362596	0.0287082039615488	-0.956467228934212	1	Transcript
ENSG00000144724.19	ENST00000474889.5	PTPRG	0.0663051621232083	6.0910443552362405	3.5840043726180797	0.00038366614212048596	0.0287082039615488	-0.683855998723599	1	Transcript
ENSG00000127947.15	ENST00000407343.3	PTPN12	0.636980583050776	-3.2211884878220998	3.5838824506500297	0.00038383930923442796	0.0287082039615488	-1.21219240045374	1	Transcript
ENSG00000141198.13	ENST00000572360.5	TOM1L1	-0.5876585214811529	-3.1680116895247696	-3.58350006815414	0.000384382887144354	0.0287278441261154	-1.01882915288398	-1	Transcript
ENSG00000100146.16	ENST00000396884.6	SOX10	-0.13724625021202902	5.02192239028983	-3.5832002087328196	0.000384809659173035	0.0287387321866401	-0.531661205632152	-1	Transcript
ENSG00000171385.9	ENST00000369697.5	KCND3	0.068236987571818	6.1114577448652	3.58280098065246	0.000385378546767207	0.0287602102189971	-0.695467744118263	1	Transcript
ENSG00000103121.8	ENST00000562828.5	CMC2	-0.329489295080631	-0.570963328424436	-3.58185138135534	0.00038673486878623	0.0288045010730813	-0.0575374732287894	-1	Transcript
ENSG00000124275.14	ENST00000502509.5	MTRR	0.483710175383099	-2.62743410814535	3.58179437738456	0.000386816430459709	0.0288045010730813	-0.6969516513634211	1	Transcript
ENSG00000055732.12	ENST00000370589.6	MCOLN3	0.5762099105944329	-1.20148420086469	3.58179382163785	0.000386817225705349	0.0288045010730813	-0.0747685699584117	1	Transcript
ENSG00000113211.5	ENST00000231136.3	PCDHB6	0.110718280111608	1.64207343287801	3.5811405907654	0.00038775302767687204	0.0288531712537927	-0.13946367054517	1	Transcript
ENSG00000132199.18	ENST00000584706.1	ENOSF1	0.18507670595841602	-0.706642004369371	3.58019031629579	0.00038911816018462	0.0289209970304398	-0.0633858122711688	1	Transcript
ENSG00000169139.11	ENST00000523111.6	UBE2V2	0.0576208794918732	5.470333734016731	3.58011241605811	0.000389230268814714	0.0289209970304398	-0.6131762555489959	1	Transcript
ENSG00000101958.13	ENST00000218075.8	GLRA2	0.23915968199027401	1.04850296656007	3.57955079907453	0.00039003940637446897	0.0289600718570313	-0.110818831833841	1	Transcript
ENSG00000116729.13	ENST00000491076.1	WLS	0.468429276852951	-0.0888458062360711	3.5788514618552596	0.000391049167562611	0.0290139752835769	-0.0607324557008768	1	Transcript
ENSG00000143171.12	ENST00000465764.1	RXRG	0.366005364744796	-2.27902517230291	3.57855669457557	0.00039147551137637903	0.0290245451476667	-0.431520507088406	1	Transcript
ENSG00000165338.16	ENST00000298068.9	HECTD2	0.0905650275098769	4.16585629277391	3.57748901020298	0.000393023435993251	0.0291181950140478	-0.441577938572563	1	Transcript
ENSG00000275465.5	ENST00000624497.3	RP11-569G13.3	0.23222685054789102	0.0778404324428691	3.5766697907702003	0.000394215028421967	0.0291853285451777	-0.0690710502483158	1	Transcript
ENSG00000164124.10	ENST00000512481.5	TMEM144	-0.168659082761013	2.4394694284107996	-3.57610005277091	0.000395045735934683	0.0291860250518289	-0.23411155543697898	-1	Transcript
ENSG00000177156.10	ENST00000319006.7	TALDO1	-0.0947978324828014	5.24192586847306	-3.5760945596212	0.00039505375321871697	0.0291860250518289	-0.5877331577403859	-1	Transcript
ENSG00000172508.10	ENST00000445895.2	CARNS1	-0.22094123152687697	4.44545831461988	-3.5760399034674	0.000395133532509477	0.0291860250518289	-0.487630884867745	-1	Transcript
ENSG00000151726.13	ENST00000622937.3	ACSL1	-0.192482704163565	3.8277621186311097	-3.5758805033804704	0.000395366288443804	0.0291860250518289	-0.3980880389614911	-1	Transcript
ENSG00000131584.18	ENST00000492936.5	ACAP3	-0.10740200098073499	4.84870116344347	-3.57435815261358	0.000397595713804212	0.0293294252345284	-0.53601572710321	-1	Transcript
ENSG00000110013.12	ENST00000263593.7	SIAE	0.0962074297155789	3.25320287472224	3.57383518329704	0.000398364300315547	0.0293649346997562	-0.343016032609457	1	Transcript
ENSG00000166508.17	ENST00000425308.5	MCM7	-0.20904437075887802	1.55212455890068	-3.5735865509991904	0.00039873019360305	0.0293707303488253	-0.151444250499329	-1	Transcript
ENSG00000188766.12	ENST00000338502.8	SPRED3	-0.143521233763856	2.9028866907630597	-3.5733747680165497	0.000399042107157412	0.0293725443325277	-0.287687811214859	-1	Transcript
ENSG00000204469.12	ENST00000376007.8	PRRC2A	-0.0705946275406834	7.03019329673468	-3.5717485518807996	0.000401444832791281	0.0295140669180772	-0.863950560897209	-1	Transcript
ENSG00000251291.1	ENST00000503009.1	RP11-400D2.3	-0.33963401861187703	-1.19072737072353	-3.57168290364429	0.00040154211209833	0.0295140669180772	-0.129460786521373	-1	Transcript
ENSG00000261220.2	ENST00000561761.2	RP11-629O1.2	-0.304123646107694	-2.18596921369328	-3.57142168064909	0.000401929418384092	0.029521311540953995	-0.558451311591364	-1	Transcript
ENSG00000142408.3	ENST00000270458.2	CACNG8	0.0908966647878154	5.1354116452741305	3.5709173140714197	0.00040267821688228504	0.0295550779413221	-0.5991298176908779	1	Transcript
ENSG00000145934.16	ENST00000519204.5	TENM2	0.128780562786562	4.83026672877247	3.56964986751865	0.000404565687612338	0.0296460002162244	-0.5664153287957371	1	Transcript
ENSG00000197430.10	ENST00000393870.3	OPALIN	-0.47088649854237696	1.13529354149637	-3.56951129395216	0.00040477255267341	0.0296460002162244	-0.137560888365742	-1	Transcript
ENSG00000122966.14	ENST00000392521.6	CIT	0.12805443257939098	6.31560058525148	3.56904768657775	0.00040546535534135495	0.0296460002162244	-0.7761071399963059	1	Transcript
ENSG00000154917.10	ENST00000285208.8	RAB6B	0.0805069511009832	7.04403100914879	3.5690322604977704	0.000405488426777519	0.0296460002162244	-0.887561532156026	1	Transcript
ENSG00000092931.11	ENST00000590393.1	MFSD11	0.154974004248472	0.34209447325046993	3.56893992125076	0.00040562655624513	0.0296460002162244	-0.101562264054581	1	Transcript
ENSG00000019144.17	ENST00000600882.5	PHLDB1	-0.113474552168684	6.46805956105867	-3.56891972420903	0.000405656774703866	0.0296460002162244	-0.792542605909402	-1	Transcript
ENSG00000188580.13	ENST00000368417.5	NKAIN2	-0.14010115103020498	4.692781078112151	-3.56837326889784	0.000406475173381852	0.0296845915726671	-0.536618635925312	-1	Transcript
ENSG00000130294.14	ENST00000431776.5	KIF1A	-0.0943149237642847	3.01025493201265	-3.56695357522255	0.000408608620866614	0.0298190963640425	-0.325090997849743	-1	Transcript
ENSG00000115290.9	ENST00000488342.5	GRB14	-0.21835779223327897	0.356796675332023	-3.56524265816131	0.000411193658946862	0.0299668292113103	-0.11098159709815301	-1	Transcript
ENSG00000272419.5	ENST00000621033.1	RP11-403I13.8	0.171598639553899	1.21421763896766	3.56522580954499	0.00041121919174762	0.0299668292113103	-0.15942882875065198	1	Transcript
ENSG00000150961.14	ENST00000280551.10	SEC24D	0.22411315494288397	1.26694100917027	3.56200242887399	0.000416131426599292	0.0303032002755971	-0.179355155510053	1	Transcript
ENSG00000008130.15	ENST00000341991.7	NADK	0.11185860006262599	4.3020074901418	3.5613101883111	0.000417193511450395	0.0303589194335942	-0.512865579895228	1	Transcript
ENSG00000129951.18	ENST00000520876.7	PLPPR3	0.16216718444023998	2.88048993035475	3.56084996942707	0.000417901018192412	0.0303655891535893	-0.341307503673404	1	Transcript
ENSG00000197062.11	ENST00000617168.4	ZSCAN26	-0.39630167403730293	-0.100292285140175	-3.56079690982743	0.000417982660421116	0.0303655891535893	-0.11551770045713301	-1	Transcript
ENSG00000136854.18	ENST00000637464.1	STXBP1	0.131739266242583	2.36400500593934	3.56067118771586	0.000418176167371737	0.0303655891535893	-0.28369908126466603	1	Transcript
ENSG00000228566.1	ENST00000444770.1	RP11-170M17.1	0.321238861617916	-0.8660875664779721	3.5604565496101004	0.000418506724757145	0.030368024163162	-0.13086674667755802	1	Transcript
ENSG00000104419.14	ENST00000323851.11	NDRG1	-0.145111472045359	7.55432196015002	-3.5589496242197	0.000420834400694091	0.0305152694761451	-0.9937605723769041	-1	Transcript
ENSG00000147488.11	ENST00000517580.5	ST18	-0.137020392009306	3.17533064463356	-3.55838313677444	0.000421712561949692	0.0305572743063774	-0.37405754928081103	-1	Transcript
ENSG00000100324.13	ENST00000216160.10	TAB1	-0.0593843839179127	4.14699932598165	-3.5576233905623997	0.000422893007882852	0.0306161814410199	-0.500322426323165	-1	Transcript
ENSG00000158555.14	ENST00000534322.1	GDPD5	0.249036336170313	-1.44646456583691	3.5574746812007403	0.000423124425388652	0.0306161814410199	-0.20625496290321899	1	Transcript
ENSG00000096384.19	ENST00000371554.2	HSP90AB1	-0.24930044316030397	2.69058845248869	-3.55682679912206	0.00042413402817922	0.0306675298267833	-0.317196991322657	-1	Transcript
ENSG00000133104.12	ENST00000355182.8	SPG20	-0.144429326773905	4.4034333219135	-3.55638398162661	0.00042482537515411	0.030695810022001002	-0.53697487170812	-1	Transcript
ENSG00000079931.14	ENST00000336749.3	MOXD1	-0.8739349783034879	0.44101496609081603	-3.5549386496714	0.00042708925269392597	0.030837593421383997	-0.147636412547172	-1	Transcript
ENSG00000150961.14	ENST00000419654.6	SEC24D	-0.9453866691087541	-2.60971831123363	-3.5544102817197003	0.00042791967453905896	0.0308757483730049	-0.88093930861177	-1	Transcript
ENSG00000241568.3	ENST00000481467.3	RN7SL338P	-0.166715710636808	-0.6027020620029301	-3.5540217162161	0.000428531338251512	0.0308904758840726	-0.14390665037706	-1	Transcript
ENSG00000159202.17	ENST00000360943.9	UBE2Z	-0.0544171519549635	5.1409309821530496	-3.55384276567625	0.000428813310347334	0.0308904758840726	-0.649010081473686	-1	Transcript
ENSG00000167178.15	ENST00000565540.1	ISLR2	-0.7785147889549642	-0.7712638918171141	-3.55370519977132	0.00042903019097410096	0.0308904758840726	-0.149600193928167	-1	Transcript
ENSG00000088992.17	ENST00000335209.11	TESC	0.122778792139562	4.23373451723513	3.55264859568162	0.00043069941990935	0.0309888384172778	-0.544976369357426	1	Transcript
ENSG00000159433.11	ENST00000563872.5	STARD9	-0.246277433604004	-1.34125381550115	-3.5520625737925697	0.000431627843240205	0.0310337991003669	-0.22771803891979103	-1	Transcript
ENSG00000109846.7	ENST00000527950.5	CRYAB	-0.216534516208219	6.170277530737259	-3.5513144667720096	0.000432815781205744	0.0310736067330409	-0.8042909132036221	-1	Transcript
ENSG00000196739.14	ENST00000494090.6	COL27A1	0.48480763591438397	-0.337198221366633	3.5512127584580897	0.00043297752285041604	0.0310736067330409	-0.14589380880675099	1	Transcript
ENSG00000187164.18	ENST00000497044.5	SHTN1	-0.10609098603497198	6.98645767020838	-3.55107135528309	0.000433202483389697	0.0310736067330409	-0.9267431721957969	-1	Transcript
ENSG00000155026.16	ENST00000477641.1	RSPH10B	-0.19815445190675304	-2.0548118434530402	-3.5507581694098995	0.00043370112585019	0.0310736067330409	-0.45775584854867396	-1	Transcript
ENSG00000169402.15	ENST00000493745.1	RSPH10B2	-0.19815445190675304	-2.0548118434530402	-3.5507581694098995	0.00043370112585019	0.0310736067330409	-0.45775584854867396	-1	Transcript
ENSG00000109501.13	ENST00000226760.5	WFS1	0.11538783212712302	5.42601009587937	3.54939480113242	0.00043587810365228196	0.0312044441289769	-0.7081306612198108	1	Transcript
ENSG00000225783.6	ENST00000453023.1	MIAT	0.33532743692623607	-1.46204020727294	3.54923267475254	0.00043613766160647795	0.0312044441289769	-0.21927223118426103	1	Transcript
ENSG00000033327.12	ENST00000361507.4	GAB2	-0.18507379276296398	5.33586922585669	-3.5485975614831604	0.000437155848986229	0.0312542005360851	-0.684713795555671	-1	Transcript
ENSG00000163923.9	ENST00000296277.8	RPL39L	0.13875402585969002	0.710119252024415	3.54841777544412	0.000437444478899245	0.0312542005360851	-0.18604282217690501	1	Transcript
ENSG00000117408.10	ENST00000372343.7	IPO13	-0.0670520167668337	6.6633692443849695	-3.54798313425548	0.000438142993302295	0.0312822470518295	-0.8896279861771591	-1	Transcript
ENSG00000083857.13	ENST00000509927.1	FAT1	0.297598707012037	-1.96385653169195	3.5477795798823797	0.000438470486055239	0.0312837829482021	-0.3806008386573621	1	Transcript
ENSG00000245164.6	ENST00000500989.2	LINC00861	0.177251435223018	-0.19118789742072	3.54659752459027	0.00044037679979148095	0.0313813526847636	-0.16088794034184198	1	Transcript
ENSG00000061337.15	ENST00000381569.5	LZTS1	-0.140600722610891	6.19558301577979	-3.54650904306995	0.00044051980696446796	0.0313813526847636	-0.8251175810700458	-1	Transcript
ENSG00000111785.18	ENST00000392839.6	RIC8B	0.10994444301294198	4.308935512849771	3.54636122116457	0.000440758819410222	0.0313813526847636	-0.5753752164444561	1	Transcript
ENSG00000025772.7	ENST00000372813.3	TOMM34	0.0825389654348662	5.32778193340917	3.5455997200411202	0.000441992013436422	0.0314353402564651	-0.7156847300583491	1	Transcript
ENSG00000167723.14	ENST00000616411.4	TRPV3	1.0480026678949	-3.4097892924857303	3.5453925634422796	0.000442328047096158	0.0314353402564651	-1.14799154732449	1	Transcript
ENSG00000100473.15	ENST00000216361.8	COCH	0.184711698478084	5.80022757368922	3.54527368321432	0.000442520993660275	0.0314353402564651	-0.8124381027694209	1	Transcript
ENSG00000132128.16	ENST00000343304.10	LRRC41	1.1524635495364801	-3.89228197492998	3.54490550193245	0.000443119064689276	0.0314353402564651	-1.3969480033977402	1	Transcript
ENSG00000169860.6	ENST00000305097.5	P2RY1	0.169500369705987	5.40184059678648	3.5448017487447405	0.00044328773738453397	0.0314353402564651	-0.718980323820527	1	Transcript
ENSG00000118946.11	ENST00000615375.1	PCDH17	0.32148955484312297	-1.01981299540524	3.54475616213744	0.00044336186705746903	0.0314353402564651	-0.190913945628502	1	Transcript
ENSG00000179818.13	ENST00000442040.5	PCBP1-AS1	-0.752855767886042	-3.21527535750948	-3.5440673181138	0.000444483430901963	0.031480422162262996	-1.4741993878142	-1	Transcript
ENSG00000179403.11	ENST00000476993.1	VWA1	-0.14733494634823002	3.45822571500978	-3.5439875329945294	0.00044461350732394805	0.031480422162262996	-0.45785397100066294	-1	Transcript
ENSG00000150764.13	ENST00000526500.5	DIXDC1	-0.23424894149217798	1.12948622798208	-3.5435454780953197	0.00044533485124119296	0.0315096751043258	-0.221678649402888	-1	Transcript
ENSG00000233820.2	ENST00000445872.2	RP11-535M15.2	-0.14647674360676002	0.646585821573992	-3.54276131353513	0.000446617147783425	0.031578550350294	-0.19848316466457103	-1	Transcript
ENSG00000126217.20	ENST00000469415.1	MCF2L	-0.132215821228535	3.2709676827163303	-3.5422217475388504	0.000447501475787596	0.0316192110476846	-0.43787914260844896	-1	Transcript
ENSG00000162931.11	ENST00000456946.6	TRIM17	-0.13547387380379	1.7368940270932298	-3.54104982691066	0.00044942786425020197	0.0317161999455321	-0.280850436508242	-1	Transcript
ENSG00000226937.9	ENST00000598559.1	CEP164P1	0.7396959389781679	-2.34055506925749	3.5409708318853097	0.000449557994438266	0.0317161999455321	-0.56856816252516	1	Transcript
ENSG00000101134.11	ENST00000262593.9	DOK5	-0.11242001915884599	3.23879603297951	-3.54058161619391	0.000450199673441903	0.0317161999455321	-0.441885300510377	-1	Transcript
ENSG00000198838.13	ENST00000634891.1	RYR3	0.146182839151924	6.296531761675181	3.5404529353937595	0.000450412011276904	0.0317161999455321	-0.870423301776817	1	Transcript
ENSG00000115750.16	ENST00000263663.9	TAF1B	0.0786917535053477	3.0285935401422797	3.54031780142503	0.000450635098587629	0.0317161999455321	-0.422594207161992	1	Transcript
ENSG00000276131.1	ENST00000613275.1	RP11-481J2.3	0.29152687134537	-2.07547283116789	3.5402570618986298	0.00045073540478729804	0.0317161999455321	-0.477157529470177	1	Transcript
ENSG00000105393.15	ENST00000359435.8	BABAM1	-0.14214892225627898	2.9998363777121098	-3.53987622152662	0.000451364807496306	0.0317386446239545	-0.41709244922382305	-1	Transcript
ENSG00000184014.7	ENST00000530780.1	DENND5A	-0.24354321361820802	-0.0309974804859001	-3.53945241784141	0.000452066182402368	0.0317594653503913	-0.183930468434427	-1	Transcript
ENSG00000147130.14	ENST00000314425.9	ZMYM3	-0.0557813826287113	5.511484927727361	-3.5392433155800496	0.000452412612792648	0.0317594653503913	-0.750191327136289	-1	Transcript
ENSG00000103089.8	ENST00000219368.7	FA2H	-0.173321170111469	4.26772088514882	-3.53913461226129	0.000452592805386489	0.0317594653503913	-0.583306087035206	-1	Transcript
ENSG00000004961.14	ENST00000321143.8	HCCS	0.0771562273207367	2.57246922775583	3.53852036250239	0.00045361228380921104	0.0318091725027007	-0.37887623991771796	1	Transcript
ENSG00000183044.11	ENST00000563215.1	ABAT	0.10986666987275301	1.8534724752214	3.5374545373800004	0.000455386355461803	0.0318947352748146	-0.303384635339797	1	Transcript
ENSG00000196878.13	ENST00000455193.1	LAMB3	0.196496280672427	0.239013337981077	3.5374125611344804	0.000455456358028866	0.0318947352748146	-0.20129504628813003	1	Transcript
ENSG00000138670.17	ENST00000264400.6	RASGEF1B	0.110471075700468	4.16209222473488	3.53696388331716	0.000456205235124163	0.0319253110501914	-0.58716263721234	1	Transcript
ENSG00000135720.12	ENST00000258198.6	DYNC1LI2	-0.0743571181521545	8.23257393066777	-3.5366708853559	0.000456694893316706	0.031937717228176	-1.18366192436921	-1	Transcript
ENSG00000185813.10	ENST00000538936.6	PCYT2	-0.0881851037902155	3.54833326116107	-3.5363046378750895	0.000457307658571475	0.0319587097197582	-0.493428027302001	-1	Transcript
ENSG00000197653.15	ENST00000538983.1	DNAH10	0.12449117048893599	1.55699338009774	3.53543790656914	0.00045876084850031396	0.0320347561248731	-0.28629829699758896	1	Transcript
ENSG00000176912.3	ENST00000323813.3	TYMSOS	-0.232866120010726	0.299586170184193	-3.5352821320347596	0.00045902248337691506	0.0320347561248731	-0.205941705062388	-1	Transcript
ENSG00000011451.17	ENST00000599686.3	WIZ	-0.12626725563776198	3.11808283745119	-3.5349433795173697	0.000459591925961533	0.0320526180779216	-0.445159571064094	-1	Transcript
ENSG00000247240.7	ENST00000499217.6	UBL7-AS1	-0.32297077247211897	-1.71019227819356	-3.53423203051718	0.000460789857572266	0.0321051357880512	-0.36812091888570503	-1	Transcript
ENSG00000005893.15	ENST00000371335.4	LAMP2	-0.12970830654575802	7.24559672645049	-3.53394807853884	0.000461268857036362	0.0321051357880512	-1.03605425469197	-1	Transcript
ENSG00000197971.14	ENST00000397868.6	MBP	-0.19383352495817396	7.93699281754846	-3.5339373270078798	0.000461287002989479	0.0321051357880512	-1.14264491628461	-1	Transcript
ENSG00000184588.17	ENST00000423207.6	PDE4B	-0.12498087477713801	4.86077809262439	-3.53331705899091	0.00046233499653264406	0.032125495237605	-0.6797676660974039	-1	Transcript
ENSG00000143322.19	ENST00000502732.5	ABL2	0.0538873013248065	6.25246169333478	3.53313608796125	0.000462641181957934	0.032125495237605	-0.8822961755960209	1	Transcript
ENSG00000144560.13	ENST00000273038.7	VGLL4	0.0649272302326158	4.6044462477340495	3.5331203499697	0.000462667818089133	0.032125495237605	-0.645017317993791	1	Transcript
ENSG00000159228.12	ENST00000290349.10	CBR1	-0.121099005682415	5.6899966479739295	-3.5330207737212302	0.000462836381539619	0.032125495237605	-0.795284317486489	-1	Transcript
ENSG00000136144.11	ENST00000378302.6	RCBTB1	-0.106158001225313	5.315152252592259	-3.53263499274764	0.00046348997794753397	0.0321490358448669	-0.7402346740760078	-1	Transcript
ENSG00000169554.17	ENST00000409487.7	ZEB2	-0.12315949929676599	6.88923937153852	-3.5319475607928403	0.000464656779952111	0.0321868810037216	-0.9763595442382289	-1	Transcript
ENSG00000113240.12	ENST00000521621.5	CLK4	-0.209027238021083	1.69971707563945	-3.5319425964380002	0.000464665216121645	0.0321868810037216	-0.305312890011115	-1	Transcript
ENSG00000101391.20	ENST00000346416.6	CDK5RAP1	-0.0901346253823752	3.5108633938287204	-3.5314277800828795	0.00046554084795441905	0.0322257019876153	-0.5087213500761011	-1	Transcript
ENSG00000123329.17	ENST00000546704.1	ARHGAP9	-0.158998255283849	0.7981164265123392	-3.5307622745916896	0.00046667507198117693	0.0322823586159861	-0.24202220865968105	-1	Transcript
ENSG00000169554.17	ENST00000558170.6	ZEB2	-0.66597909069754	2.15334369614706	-3.5300271097086697	0.00046793102575455196	0.0323473536201292	-0.362988936942441	-1	Transcript
ENSG00000079332.14	ENST00000452767.1	SAR1A	-0.9995107297762521	-3.21705132315989	-3.52957336545553	0.00046870778068211396	0.0323669880764668	-1.33217238529046	-1	Transcript
ENSG00000131069.19	ENST00000491533.5	ACSS2	-0.756716208563274	-1.76935903430939	-3.5294914111802	0.000468848205135389	0.0323669880764668	-0.40248190433927705	-1	Transcript
ENSG00000111728.10	ENST00000396037.8	ST8SIA1	0.0900939804582354	4.29015676732833	3.52925393167755	0.000469255336677503	0.0323732354097467	-0.619352335840897	1	Transcript
ENSG00000165410.14	ENST00000341223.7	CFL2	-0.11694771386069198	4.70297187313961	-3.52820962446415	0.00047104961553995	0.0324751070414161	-0.6742683481344169	-1	Transcript
ENSG00000147324.10	ENST00000276282.6	MFHAS1	0.0728611744303005	4.65944939502379	3.52791809251648	0.000471551658024914	0.0324859050249844	-0.669843294223185	1	Transcript
ENSG00000168904.14	ENST00000558248.5	LRRC28	-0.365832823602441	-2.4459371857975	-3.5276448491690404	0.00047202266097005403	0.0324859050249844	-0.75379950737681	-1	Transcript
ENSG00000189043.9	ENST00000339600.5	NDUFA4	0.055807583830018	7.683331402977309	3.5275655384235196	0.00047215945527847696	0.0324859050249844	-1.1469600932538202	1	Transcript
ENSG00000067606.16	ENST00000419838.6	PRKCZ	0.268446032380958	-2.0296300990048	3.52621125224348	0.00047450105135869296	0.0326250585016571	-0.49760426739159	1	Transcript
ENSG00000220891.1	ENST00000407120.1	LL22NC03-63E9.3	-0.10942411663444301	0.9025413585714671	-3.5258031294613796	0.000475208836214022	0.0326517652038695	-0.26614852402497696	-1	Transcript
ENSG00000138640.14	ENST00000511976.5	FAM13A	-0.9141458210067159	-2.9933195669050097	-3.52548707073122	0.00047575763871198894	0.0326675196370399	-0.8729261627901171	-1	Transcript
ENSG00000197006.13	ENST00000615720.4	METTL9	0.10405183184254901	5.859767103376679	3.52527633563349	0.000476123887660133	0.032670726441785	-0.8671435312319631	1	Transcript
ENSG00000147162.13	ENST00000462638.1	OGT	-0.275914682226794	-2.22805343547765	-3.5221151057288997	0.00048164976390185096	0.0330228758013399	-0.6180035971181911	-1	Transcript
ENSG00000230006.7	ENST00000622311.4	ANKRD36BP2	-0.14489553291522303	1.1194217503083899	-3.52197168408013	0.00048190188569751	0.0330228758013399	-0.294943408493771	-1	Transcript
ENSG00000136813.14	ENST00000338205.9	KIAA0368	0.0565687872235755	7.82870033688863	3.51943765522801	0.00048637690351247405	0.0332894140389617	-1.1857959491239098	1	Transcript
ENSG00000186094.16	ENST00000371839.5	AGBL4	0.119871607872825	2.17102087397142	3.51940057973467	0.000486442665605861	0.0332894140389617	-0.398815236626433	1	Transcript
ENSG00000143845.14	ENST00000429525.1	ETNK2	-0.34290246866515994	-2.2170860733905697	-3.5189086921087003	0.00048731593217154904	0.0333237910830716	-0.685531744691814	-1	Transcript
ENSG00000099282.9	ENST00000373290.6	TSPAN15	-0.156276568447412	4.081973060319029	-3.51873901645657	0.000487617504087807	0.0333237910830716	-0.6255151082866279	-1	Transcript
ENSG00000168297.15	ENST00000383716.7	PXK	-0.139977903711741	4.4209807873116	-3.5184517470813197	0.000488128478858051	0.0333237910830716	-0.6693319904596989	-1	Transcript
ENSG00000259522.2	ENST00000561419.1	RP11-468E2.2	-0.7934539998898299	-2.23259925455934	-3.51798948360386	0.000488951773602512	0.0333237910830716	-0.7489541959642281	-1	Transcript
ENSG00000167588.12	ENST00000548814.1	GPD1	-0.33217703677604	1.05000701045323	-3.51790838628188	0.0004890963425362429	0.0333237910830716	-0.305348992351784	-1	Transcript
ENSG00000100711.13	ENST00000216602.10	ZFYVE21	0.10099995219231801	3.70019265473563	3.5178904445713104	0.0004891283319083309	0.0333237910830716	-0.5846482090737131	1	Transcript
ENSG00000119042.16	ENST00000457245.5	SATB2	-0.0983830748382279	4.34455993726233	-3.5178353714081902	0.000489226537452593	0.0333237910830716	-0.6542434411855649	-1	Transcript
ENSG00000115306.15	ENST00000389980.7	SPTBN1	-0.0804836193554451	6.58301057702258	-3.51747681152789	0.0004898663669627589	0.0333431750321248	-0.978793819325404	-1	Transcript
ENSG00000146477.5	ENST00000275300.2	SLC22A3	0.147507340395849	1.44483390868643	3.51731052597574	0.0004901633598388469	0.0333431750321248	-0.332496269324146	1	Transcript
ENSG00000167037.18	ENST00000480523.1	SGSM1	-0.38706394226076296	1.257506658655	-3.51697939628996	0.000490755273354937	0.0333612432866237	-0.331597706692198	-1	Transcript
ENSG00000175130.6	ENST00000329421.7	MARCKSL1	-0.120218201339762	6.23431876275923	-3.5167498848828704	0.000491165930929252	0.0333669740492609	-0.9300058602180341	-1	Transcript
ENSG00000198795.10	ENST00000361524.7	ZNF521	0.0942012457905298	4.16200834641756	3.51514341309902	0.000494049360811945	0.0335193742884809	-0.647901360200764	1	Transcript
ENSG00000160226.15	ENST00000462742.1	C21orf2	-0.12404120527424302	2.35678404761124	-3.5151347380495	0.0004940649744499831	0.0335193742884809	-0.422426665131829	-1	Transcript
ENSG00000184601.10	ENST00000410013.1	C14orf180	-0.30227424218365806	-0.9129770606572131	-3.51452297035766	0.0004951672197447519	0.0335671095102777	-0.28414024988099895	-1	Transcript
ENSG00000250930.5	ENST00000514364.1	LNX1-AS1	-0.238726459454867	-1.66093670419092	-3.51437996835759	0.00049542520369528	0.0335671095102777	-0.37188716074527706	-1	Transcript
ENSG00000083457.11	ENST00000572179.5	ITGAE	0.100011420441581	2.70607781632851	3.5134736782209597	0.000497063132141534	0.0336557825783328	-0.48353852256227503	1	Transcript
ENSG00000231933.7	ENST00000597614.6	CTA-125H2.2	0.27161484926745394	-2.41861162807084	3.51271183376958	0.000498443926063838	0.0336937727473808	-0.7330051289984579	1	Transcript
ENSG00000112175.7	ENST00000370830.3	BMP5	0.344538893642913	-2.31323722047573	3.5125840758547997	0.0004986758303260371	0.0336937727473808	-0.6838676427187459	1	Transcript
ENSG00000122641.10	ENST00000464515.1	INHBA	0.430235887076735	-1.0235683245738199	3.51232136971116	0.0004991530080321	0.0336937727473808	-0.29006466356551897	1	Transcript
ENSG00000130962.17	ENST00000466533.5	PRRG1	-0.5798813285723521	-2.9117946952119906	-3.51223661190468	0.000499307052733364	0.0336937727473808	-1.09315258877137	-1	Transcript
ENSG00000253975.1	ENST00000518404.1	RP11-577N1.2	0.24299321485401398	-1.35087928094601	3.51194619127158	0.000499835220858316	0.0336937727473808	-0.326913842441081	1	Transcript
ENSG00000126822.16	ENST00000555982.5	PLEKHG3	-0.147107743879147	1.714642456334	-3.5119399000341804	0.000499846668086713	0.0336937727473808	-0.37352212277865	-1	Transcript
ENSG00000249781.6	ENST00000606169.1	CTD-2143L24.1	-0.31228832654056204	-2.59282671469429	-3.51189351415753	0.000499931077139079	0.0336937727473808	-0.769618106606632	-1	Transcript
ENSG00000008283.15	ENST00000542042.5	CYB561	-0.46014819110039207	-2.7899007518208903	-3.51114285617329	0.000501298916978737	0.0337637039333486	-1.0093042970585	-1	Transcript
ENSG00000165410.14	ENST00000422678.2	CFL2	-0.130912503346239	4.66662045231783	-3.51061735186935	0.000502258568450385	0.0338060686615772	-0.726465577653586	-1	Transcript
ENSG00000101460.12	ENST00000374837.7	MAP1LC3A	-0.172372225491254	2.8100672223599	-3.5100613624236	0.00050327576254472	0.033852248183115004	-0.49207023916275705	-1	Transcript
ENSG00000198910.12	ENST00000370055.5	L1CAM	-1.3910584323349802	-4.04603553500437	-3.50978188842848	0.00050378779393284	0.0338644101508794	-1.86816189455726	-1	Transcript
ENSG00000150687.11	ENST00000532234.5	PRSS23	0.3154937293145	-1.5499508412353102	3.508772985752	0.000505640290616614	0.033964697874619997	-0.36133226437989	1	Transcript
ENSG00000002834.17	ENST00000318008.10	LASP1	0.0618199365733068	5.82406997455437	3.5084766141689903	0.000506185683763533	0.033964697874619997	-0.8985676117200551	1	Transcript
ENSG00000229544.8	ENST00000451024.4	NKX1-2	0.17997416913735897	-0.7044156429212141	3.5083901206059	0.00050634495595343	0.033964697874619997	-0.28610710264053996	1	Transcript
ENSG00000135519.6	ENST00000257981.6	KCNH3	0.12562597984905	5.84151673583766	3.5082470331317097	0.0005066085450924339	0.033964697874619997	-0.9064045894885991	1	Transcript
ENSG00000058600.15	ENST00000564209.5	POLR3E	-0.969636698096768	-1.3517859700663901	-3.5077272857976003	0.000507567080620026	0.034006661788776	-0.3448242175585449	-1	Transcript
ENSG00000075420.12	ENST00000336824.8	FNDC3B	0.0928406293151546	3.17308088436871	3.5073627749068903	0.0005082403363338231	0.0340294696968608	-0.5478001798409601	1	Transcript
ENSG00000245694.9	ENST00000502066.6	CRNDE	0.534246806414971	-2.39506641920409	3.5070629609663997	0.000508794722462603	0.0340442534760709	-0.608241417786201	1	Transcript
ENSG00000145246.13	ENST00000273859.7	ATP10D	0.0679907597858964	3.99922709122562	3.50688335803008	0.0005091270973964691	0.0340442534760709	-0.6549996860206011	1	Transcript
ENSG00000130703.15	ENST00000622332.4	OSBPL2	-0.13043985818942402	1.82813652305433	-3.50665999280236	0.000509540742790975	0.0340496438455504	-0.39876518029698	-1	Transcript
ENSG00000135473.14	ENST00000551359.5	PAN2	-0.198110783023621	2.3674940878713597	-3.5060274912298195	0.00051071376635599	0.034073100202956	-0.451555137823659	-1	Transcript
ENSG00000185274.11	ENST00000333538.9	WBSCR17	0.12460607390716301	4.31073700426982	3.50589562218804	0.0005109586459883161	0.034073100202956	-0.7067909246529351	1	Transcript
ENSG00000241361.8	ENST00000434803.1	SLC25A24P1	0.26719322483398494	-0.877761905227496	3.5056694651107003	0.000511378873531362	0.034073100202956	-0.295334356863851	1	Transcript
ENSG00000280020.1	ENST00000623905.1	CTD-2095E4.4	-0.178745875904117	1.29658441461657	-3.50557791770967	0.000511549071766475	0.034073100202956	-0.360138563932573	-1	Transcript
ENSG00000174917.8	ENST00000309324.8	C19orf70	-0.0828418521870765	3.58140301830433	-3.5055730775419303	0.000511558071727952	0.034073100202956	-0.6073753857329879	-1	Transcript
ENSG00000099864.17	ENST00000586776.1	PALM	0.16518148251127898	0.0176852915595699	3.5052116930293	0.000512230460323437	0.0340956734986514	-0.29430824912338105	1	Transcript
ENSG00000115504.14	ENST00000422032.1	EHBP1	0.6785021409015539	-2.15341169088132	3.5050117752907903	0.000512602780641951	0.0340982569262288	-0.48327832316254293	1	Transcript
ENSG00000121690.10	ENST00000241051.7	DEPDC7	-0.197195148566452	0.87582516588803	-3.5046615197296203	0.000513255695924767	0.0341194899915761	-0.332494738678839	-1	Transcript
ENSG00000157764.12	ENST00000496384.6	BRAF	0.0562824362648875	6.23311991602025	3.50424134105911	0.0005140399825691231	0.034149422909584	-0.9818877135742159	1	Transcript
ENSG00000137714.2	ENST00000260270.2	FDX1	0.0472883953336417	3.7707273940770203	3.5036039030267503	0.000515231937544718	0.0342063821600711	-0.635936984100952	1	Transcript
ENSG00000177565.16	ENST00000430069.5	TBL1XR1	0.0864136538063332	6.4854049908587	3.5013070657522594	0.0005195483142530071	0.0344619592116806	-1.03627822726767	1	Transcript
ENSG00000066032.18	ENST00000497804.1	CTNNA2	-0.25958336059314	-0.25795226527109	-3.50119716882684	0.000519755686118205	0.0344619592116806	-0.30279362435722196	-1	Transcript
ENSG00000196872.11	ENST00000397899.6	KIAA1211L	0.0958558001107154	5.51578967200054	3.50064513556879	0.000520798526888501	0.0345087246841265	-0.890957679258066	1	Transcript
ENSG00000131018.22	ENST00000545694.1	SYNE1	0.11548657360431802	2.31888821270014	3.50008689857884	0.000521855077960983	0.0345563374519488	-0.478476322011833	1	Transcript
ENSG00000066629.16	ENST00000554111.1	EML1	-0.0857893406720856	2.00932174043702	-3.49805152736266	0.00052572434999755	0.0347900215327505	-0.449075387233018	-1	Transcript
ENSG00000107863.17	ENST00000612832.4	ARHGAP21	-1.1471278314756599	-0.7191088100650022	-3.49727167389337	0.000527213963809737	0.0348420719378828	-0.316601732090424	-1	Transcript
ENSG00000164211.12	ENST00000296632.7	STARD4	0.110236087420172	5.482381027445361	3.4971193260404103	0.000527505427237092	0.0348420719378828	-0.896992360518443	1	Transcript
ENSG00000163681.14	ENST00000383718.7	SLMAP	-0.067431457198076	3.2119002754061	-3.49710478543694	0.0005275332533899571	0.0348420719378828	-0.5850419362078051	-1	Transcript
ENSG00000102053.12	ENST00000617377.1	ZC3H12B	0.075221829529001	2.4111821255255097	3.4968301439232006	0.000528059089103078	0.0348514372026427	-0.494277740016985	1	Transcript
ENSG00000100473.15	ENST00000396618.7	COCH	0.20960681913301601	4.9171323796742	3.49667476397067	0.000528356800736458	0.0348514372026427	-0.8662241224718771	1	Transcript
ENSG00000143702.15	ENST00000336415.8	CEP170	-0.09150182550156	4.63453206825192	-3.49643162458853	0.0005288229766587991	0.0348596969416971	-0.771470278535905	-1	Transcript
ENSG00000109881.16	ENST00000317945.6	CCDC34	0.17429967110612898	-0.20749492976339803	3.4959876756616604	0.0005296751616930951	0.0348933751331596	-0.31981075847392	1	Transcript
ENSG00000087086.14	ENST00000331825.10	FTL	-0.0893632665845912	9.35227695418564	-3.4955528407062	0.000530511097395633	0.034925940185980005	-1.5241060472224501	-1	Transcript
ENSG00000106443.15	ENST00000634607.1	PHF14	-0.8520202591187259	-0.441289489808136	-3.49523001064645	0.0005311325107784549	0.0349443494430502	-0.32206785679314004	-1	Transcript
ENSG00000167434.9	ENST00000300900.8	CA4	-0.256505983010198	0.8267083975162421	-3.49459599955654	0.000532354896983388	0.0350022488890537	-0.363283142678364	-1	Transcript
ENSG00000082996.19	ENST00000474348.5	RNF13	-0.0844209836834926	4.34392461611452	-3.4939991145214098	0.000533508108366099	0.035055528603765	-0.7366940192017328	-1	Transcript
ENSG00000152078.9	ENST00000370203.8	TMEM56	0.0685749452011922	5.48119142642702	3.49288042047081	0.000535675778236209	0.0351753546837818	-0.906476062876126	1	Transcript
ENSG00000117362.12	ENST00000360244.8	APH1A	-0.0831851872086459	4.06973342224254	-3.49243673473661	0.0005365377785284599	0.0352093446819822	-0.70981738467012	-1	Transcript
ENSG00000176387.6	ENST00000567684.2	HSD11B2	0.3898079932867	-2.15686238682287	3.49062010653759	0.000540080706917468	0.0354191094008652	-0.555112511890838	1	Transcript
ENSG00000134321.11	ENST00000474872.1	RSAD2	0.171350130738121	-0.485245350825763	3.48990179611893	0.0005414876394880821	0.0354774881583812	-0.338198389092386	1	Transcript
ENSG00000226649.1	ENST00000454530.1	AC019118.4	0.20998844386758997	-1.6455147683352	3.48981142961008	0.0005416648801873321	0.0354774881583812	-0.43639084029180697	1	Transcript
ENSG00000164199.15	ENST00000509621.1	ADGRV1	0.141176627291465	4.83737831753146	3.48895550146038	0.000543346351603432	0.0355545365776346	-0.8260502757049091	1	Transcript
ENSG00000099385.11	ENST00000380317.8	BCL7C	-0.123954301311443	0.936405670355748	-3.4888587391137498	0.0005435367481816769	0.0355545365776346	-0.385077620880613	-1	Transcript
ENSG00000166444.18	ENST00000313726.10	ST5	0.109256767070661	3.56979639541825	3.4876445047866405	0.0005459312745724151	0.0356784466460522	-0.664440688143095	1	Transcript
ENSG00000072864.13	ENST00000396354.5	NDE1	-0.10963399539919	3.28048957680324	-3.48742863202581	0.000546358017358419	0.0356784466460522	-0.625752385823147	-1	Transcript
ENSG00000180929.5	ENST00000322241.5	GPR62	-0.14497567819326002	2.94039085011819	-3.48736801404162	0.000546477904634323	0.0356784466460522	-0.585869094360132	-1	Transcript
ENSG00000149970.14	ENST00000379510.3	CNKSR2	0.0882227035425989	6.2032857370696295	3.4860388418339903	0.0005491128693844519	0.0358275997949813	-1.04598687716659	1	Transcript
ENSG00000077380.15	ENST00000409197.5	DYNC1I2	-0.12275798690739399	5.52660212156675	-3.48489945994615	0.000551381046248299	0.0359526463963471	-0.9324852694092941	-1	Transcript
ENSG00000076344.15	ENST00000168869.12	RGS11	1.09933939665074	-2.5582200459191298	3.4843860442942	0.00055240596824482	0.0359882756813082	-0.844020004876427	1	Transcript
ENSG00000163913.11	ENST00000508654.1	IFT122	0.258762892896744	-1.21840265034783	3.48427320934012	0.000552631457239795	0.0359882756813082	-0.391914943203128	1	Transcript
ENSG00000004864.13	ENST00000265631.9	SLC25A13	-0.11125169081561599	3.4458930594274997	-3.4836606294527	0.0005538571378785201	0.0360451353493556	-0.658916450520647	-1	Transcript
ENSG00000249898.7	ENST00000525186.1	MCPH1-AS1	0.15562898557020002	-0.218620473329272	3.4823697770000694	0.000556448268438894	0.0361871018282625	-0.362244451829802	1	Transcript
ENSG00000127603.23	ENST00000289893.8	MACF1	0.149308742908174	6.21383579168298	3.48222160213651	0.0005567464243880339	0.0361871018282625	-1.05615865791377	1	Transcript
ENSG00000067225.17	ENST00000563986.1	PKM	-0.163104975261432	0.135774148830105	-3.48180417863124	0.000557587163189425	0.0362187224597522	-0.370437316381747	-1	Transcript
ENSG00000006555.10	ENST00000488771.1	TTC22	-0.28131314575618604	-1.8269440368205698	-3.4814738812349098	0.000558253261294845	0.0362389661511405	-0.527363506166965	-1	Transcript
ENSG00000169862.18	ENST00000514132.1	CTNND2	0.210242120510179	0.29959911034213105	3.48112726344199	0.000558953072270813	0.036261371232259004	-0.38031161856649504	1	Transcript
ENSG00000107105.14	ENST00000380110.8	ELAVL2	-0.0948162150777898	3.54269002471077	-3.48059609415366	0.000560027079245103	0.0363080079956237	-0.683587151637264	-1	Transcript
ENSG00000144730.16	ENST00000463523.5	IL17RD	-0.89635572071553	-3.1230673788899304	-3.4796104402475097	0.000562025154108048	0.0364144574025101	-1.10638532748778	-1	Transcript
ENSG00000067141.16	ENST00000560262.5	NEO1	0.134609015141749	4.19824476719931	3.4790543516871	0.000563155372133596	0.0364395508323946	-0.7785529464993329	1	Transcript
ENSG00000069966.18	ENST00000558122.1	GNB5	-0.19551656231430703	-1.2067934050835902	-3.4790123216016697	0.000563240882196116	0.0364395508323946	-0.41178030517482306	-1	Transcript
ENSG00000251322.7	ENST00000262795.5	SHANK3	-0.10508966845944001	6.61166160097826	-3.47889399899235	0.000563481674338238	0.0364395508323946	-1.11202014480973	-1	Transcript
ENSG00000187605.15	ENST00000409262.7	TET3	0.124538307629086	4.664509744743059	3.47856856342147	0.000564144447772531	0.0364593504960249	-0.835531913303205	1	Transcript
ENSG00000260790.1	ENST00000568827.1	RP11-21M24.2	-0.13535997493625	0.0059316308184519705	-3.47809193674021	0.000565116448707864	0.0364910464880789	-0.37922815654276093	-1	Transcript
ENSG00000147274.14	ENST00000320676.11	RBMX	-0.0606540134453555	5.555961970819019	-3.47797815859881	0.000565348711741052	0.0364910464880789	-0.9645164400460741	-1	Transcript
ENSG00000135931.17	ENST00000428662.5	ARMC9	0.12885155761772302	1.43935937592609	3.4771821362172997	0.000566976184689893	0.0365681049554335	-0.465344288540144	1	Transcript
ENSG00000154734.14	ENST00000464589.1	ADAMTS1	-0.195316853469563	1.88857356523477	-3.47704456419443	0.0005672578951625809	0.0365681049554335	-0.4978663439410129	-1	Transcript
ENSG00000224078.12	ENST00000626200.2	SNHG14	0.0971894651052324	3.19425006649338	3.4766156428393398	0.000568137051002716	0.0365953872280656	-0.6580197766131021	1	Transcript
ENSG00000009307.15	ENST00000483030.1	CSDE1	-0.18164690256769103	1.00376550934318	-3.47648895130075	0.000568396973016385	0.0365953872280656	-0.4309081671253929	-1	Transcript
ENSG00000272902.2	ENST00000610202.2	RP11-299H21.1	0.162916075437443	-0.565118800246586	3.47571627880866	0.0005699846063990321	0.0366745098444578	-0.38310602654942205	1	Transcript
ENSG00000147251.15	ENST00000633080.1	DOCK11	0.17028734190063297	3.5591224173255003	3.47528994363469	0.000570862384155028	0.0366775442204023	-0.716085799126109	1	Transcript
ENSG00000249992.1	ENST00000503771.1	TMEM158	0.114619750053378	4.6035822835474	3.47521745179133	0.000571011762639412	0.0366775442204023	-0.84905387249779	1	Transcript
ENSG00000184489.11	ENST00000524028.1	PTP4A3	-0.695269160924239	-2.27419459996302	-3.47517077065557	0.000571107974285075	0.0366775442204023	-0.792014385672893	-1	Transcript
ENSG00000268555.1	ENST00000596996.1	RP11-678G14.3	0.26767858825630897	-1.83753129035076	3.47453403554843	0.000572421824480643	0.0367388447939268	-0.5699682656058929	1	Transcript
ENSG00000197555.9	ENST00000557712.1	SIPA1L1	0.11495741271273499	1.0487467468913199	3.4738663082679904	0.0005738026596869759	0.0367816799955305	-0.44481582037408396	1	Transcript
ENSG00000138311.15	ENST00000466727.1	ZNF365	0.15823884922431	3.17585801578803	3.47381977550143	0.000573899003699162	0.0367816799955305	-0.6571549359928399	1	Transcript
ENSG00000081189.14	ENST00000636541.1	MEF2C	-0.941029891770183	-3.23614504408165	-3.4736896530411805	0.000574168496717234	0.0367816799955305	-1.59178635821469	-1	Transcript
ENSG00000187109.13	ENST00000552056.5	NAP1L1	0.11637053148271902	3.6993629376503905	3.4721493836175	0.0005773675078786269	0.0369634510789097	-0.7340099885032758	1	Transcript
ENSG00000259363.5	ENST00000559714.5	CTD-2054N24.2	0.253380774770134	-0.87036955199798	3.47146200553471	0.000578800505400254	0.0370320040504552	-0.40461533830713203	1	Transcript
ENSG00000123358.19	ENST00000548232.1	NR4A1	-0.9166582057693741	-1.61946172153578	-3.4711314414685397	0.000579490825461161	0.0370529840437614	-0.532521841651259	-1	Transcript
ENSG00000197958.12	ENST00000497825.5	RPL12	-0.296368546650879	-0.865606085948884	-3.47071302667697	0.0005803657087113621	0.0370738043080858	-0.41642669059383103	-1	Transcript
ENSG00000103495.13	ENST00000568544.5	MAZ	0.10839319283086699	3.2254288840328	3.4706289449051804	0.0005805416681883519	0.0370738043080858	-0.68091992274839	1	Transcript
ENSG00000143839.14	ENST00000638118.1	REN	-0.47390528579887703	-2.1234793875931697	-3.4702231244867794	0.00058139163752203	0.0371049078725904	-0.690666319157	-1	Transcript
ENSG00000278937.1	ENST00000624622.1	RP11-139H14.5	-0.15285079230635099	2.99753060349936	-3.4698901638240702	0.000582089874583779	0.0371262949889708	-0.6457453252395219	-1	Transcript
ENSG00000116350.16	ENST00000373795.6	SRSF4	-0.0589108058140569	4.56306927452065	-3.4679423890739196	0.0005861901972017451	0.0373645086983189	-0.8556219702776279	-1	Transcript
ENSG00000154144.12	ENST00000284290.8	TBRG1	0.070100453019856	5.98881788342842	3.4677332963855396	0.0005866319659302519	0.0373693699867134	-1.06688891139616	1	Transcript
ENSG00000235347.1	ENST00000438230.1	RP1-37M3.8	0.15120358962621	-0.461433789816367	3.46680448202259	0.000588598118801426	0.0374696479781916	-0.40940942037233397	1	Transcript
ENSG00000273853.1	ENST00000614876.1	RP11-438D14.3	0.26983915618727	-1.8395055338779598	3.4664912112402004	0.000589262651293765	0.0374696479781916	-0.53264295604927	1	Transcript
ENSG00000237943.6	ENST00000613651.1	PRKCQ-AS1	-0.215713124001095	-0.108143920960591	-3.46647097546753	0.000589305600971549	0.0374696479781916	-0.41309319635145597	-1	Transcript
ENSG00000105642.15	ENST00000222249.13	KCNN1	0.10570856520994	4.05521391560708	3.4657022248934104	0.000590939414250383	0.0375487453173085	-0.7996255183345731	1	Transcript
ENSG00000182230.11	ENST00000253490.5	FAM153B	-1.09546728141552	-3.5176481041164203	-3.46533397807575	0.000591723542151402	0.0375487453173085	-1.6309376224984398	-1	Transcript
ENSG00000139737.21	ENST00000441784.5	SLAIN1	-0.21961582662740198	2.8091987596789902	-3.46531696880376	0.000591759784401827	0.0375487453173085	-0.642754396309469	-1	Transcript
ENSG00000183691.4	ENST00000332822.4	NOG	-0.140362530981147	1.5350136386000202	-3.4651955120484197	0.0005920186368629161	0.0375487453173085	-0.5098472739427321	-1	Transcript
ENSG00000237737.5	ENST00000437991.1	DCTN1-AS1	0.081726064294099	3.03586251289125	3.46432558765251	0.000593875742937802	0.0375941415880337	-0.679251303624625	1	Transcript
ENSG00000007237.18	ENST00000578599.5	GAS7	-0.122946236061496	3.0693099387078195	-3.4639301451342304	0.0005947217285119861	0.0375941415880337	-0.6946629542562149	-1	Transcript
ENSG00000180739.13	ENST00000617721.1	S1PR5	-0.20614732619375697	2.75642374797899	-3.46388392133165	0.000594820690381154	0.0375941415880337	-0.641573368841373	-1	Transcript
ENSG00000135298.13	ENST00000238918.12	ADGRB3	0.18426420958851397	1.27448573714576	3.4638170749181603	0.0005949638310131929	0.0375941415880337	-0.501653080839035	1	Transcript
ENSG00000054793.13	ENST00000338821.5	ATP9A	0.0425106285117677	9.14262553441413	3.4638093517052595	0.000594980371081508	0.0375941415880337	-1.6050014055414399	1	Transcript
ENSG00000137473.17	ENST00000513335.5	TTC29	0.67957927871903	-2.3322983757076896	3.4637785759112902	0.0005950462849318099	0.0375941415880337	-0.705479284004459	1	Transcript
ENSG00000151948.11	ENST00000442111.6	GLT1D1	0.104760315811941	3.67956862018206	3.4636562731739504	0.000595308293453963	0.0375941415880337	-0.768496924694316	1	Transcript
ENSG00000197410.12	ENST00000357232.8	DCHS2	0.193494323864398	3.79323590556378	3.46304446967763	0.000596620576402255	0.0376537557728043	-0.7813844968742671	1	Transcript
ENSG00000013297.10	ENST00000064724.7	CLDN11	-0.19038549691197199	6.10187711526946	-3.4624914357627796	0.000597809127951368	0.0376569696143287	-1.1020938733502499	-1	Transcript
ENSG00000153707.16	ENST00000397611.7	PTPRD	0.142400592992193	4.8246144966199	3.46230767362711	0.0005982045494568161	0.0376569696143287	-0.924185753354705	1	Transcript
ENSG00000100341.11	ENST00000597664.5	PNPLA5	0.261957835797317	1.8157010168381298	3.4622888348536	0.000598245100759991	0.0376569696143287	-0.558710100259458	1	Transcript
ENSG00000111052.7	ENST00000261203.7	LIN7A	-0.20871951466122102	-0.299233729433325	-3.4622503262800004	0.000598328000181063	0.0376569696143287	-0.423280247875576	-1	Transcript
ENSG00000120616.15	ENST00000375110.6	EPC1	0.149058350307335	2.9500496987135696	3.46212000767991	0.000598608623495455	0.0376569696143287	-0.673893965913103	1	Transcript
ENSG00000196562.14	ENST00000463221.2	SULF2	0.402086408105599	-1.8510198236431599	3.4619026461798703	0.000599076955496395	0.0376569696143287	-0.583131872509525	1	Transcript
ENSG00000148606.12	ENST00000372371.7	POLR3A	0.048611033233812995	5.00800195425105	3.46182250789621	0.0005992497096322679	0.0376569696143287	-0.941718529996558	1	Transcript
ENSG00000168807.16	ENST00000336278.8	SNTB2	0.0700350340180315	5.10689072193485	3.46137321552971	0.000600219111883671	0.0376814267871752	-0.9531170443738181	1	Transcript
ENSG00000185818.7	ENST00000331662.3	NAT8L	0.0734527908159332	7.067644818464321	3.46122845236885	0.000600531767825547	0.0376814267871752	-1.2512981743998	1	Transcript
ENSG00000133392.17	ENST00000576790.6	MYH11	-0.940769838732989	-0.8369149238896001	-3.46100041204061	0.000601024592488167	0.0376814267871752	-0.44723423808548496	-1	Transcript
ENSG00000116133.11	ENST00000371269.7	DHCR24	-0.130386824548879	6.786240309235651	-3.46095946435557	0.000601113125750753	0.0376814267871752	-1.20728639836937	-1	Transcript
ENSG00000136867.10	ENST00000259392.7	SLC31A2	-0.174819739987699	4.75804814019247	-3.46005036141735	0.00060308184489982	0.0377560465468427	-0.911511014430639	-1	Transcript
ENSG00000165637.13	ENST00000481876.5	VDAC2	0.639767262328321	-3.05074554875172	3.45996535659087	0.0006032662358622469	0.0377560465468427	-1.35456125029407	1	Transcript
ENSG00000264880.1	ENST00000581690.1	RP11-805F19.1	0.342302522545058	-1.91792395795991	3.45978111391152	0.000603666072669253	0.0377560465468427	-0.617017912199943	1	Transcript
ENSG00000189058.8	ENST00000343267.7	APOD	-0.148079583432426	6.48747735205037	-3.4597283443091897	0.00060378063696646	0.0377560465468427	-1.1629136588981899	-1	Transcript
ENSG00000170786.12	ENST00000303749.7	SDR16C5	0.2319476838286	-0.567946883120673	3.4594589593179204	0.00060436579605195	0.0377695375025351	-0.43181391852910794	1	Transcript
ENSG00000137656.11	ENST00000260210.4	BUD13	-0.0741433220574423	2.93354398559187	-3.4591009364706897	0.0006051443148214741	0.037795088510484	-0.6759299637538462	-1	Transcript
ENSG00000224003.1	ENST00000418510.1	YES1P1	0.20373901750023302	-0.669525412155727	3.45868434799659	0.00060605136378847	0.0378286309432826	-0.437349191178231	1	Transcript
ENSG00000148826.8	ENST00000368592.7	NKX6-2	-0.15338304859626503	3.81911599572964	-3.4582802405389304	0.000606932451273119	0.0378605129655979	-0.7911591777232629	-1	Transcript
ENSG00000172375.12	ENST00000525598.1	C2CD2L	-0.0945363695971643	2.14043979551513	-3.4575514323927794	0.000608524519923945	0.0379366801472829	-0.589722144877282	-1	Transcript
ENSG00000166912.16	ENST00000435680.5	MTMR10	-0.10582806938880401	6.09261097187007	-3.45725520099648	0.000609172746927045	0.0379539493105229	-1.10617114257825	-1	Transcript
ENSG00000102468.10	ENST00000542664.3	HTR2A	0.249831751439613	2.79164343826285	3.45670358890635	0.000610381529217776	0.0380061010528348	-0.685384813414798	1	Transcript
ENSG00000083067.22	ENST00000377110.7	TRPM3	0.18112145717608702	4.7812361743265805	3.45643451076653	0.0006109719899991889	0.0380197122516781	-0.9303538751052529	1	Transcript
ENSG00000135931.17	ENST00000440107.5	ARMC9	0.197632206981658	0.375309853769764	3.45601595835661	0.0006118915155715889	0.0380537715593399	-0.46345471153107504	1	Transcript
ENSG00000168300.13	ENST00000521344.1	PCMTD1	0.10649328560836199	1.57672281152556	3.45553476137338	0.000612950263924434	0.0380757520455975	-0.545368422992953	1	Transcript
ENSG00000169554.17	ENST00000440875.5	ZEB2	-0.11927088533249	4.699926079297629	-3.45551681753017	0.000612989777751132	0.0380757520455975	-0.9134587647041871	-1	Transcript
ENSG00000126216.13	ENST00000611152.1	TUBGCP3	0.149314481815057	-0.19389990993381	3.45487634615861	0.0006144017081707889	0.0381402823588887	-0.447976181122201	1	Transcript
ENSG00000078596.10	ENST00000469541.5	ITM2A	-0.949623127770038	-1.90819599562405	-3.454152835138	0.000616000355687322	0.038183744908029	-0.6720108662953891	-1	Transcript
ENSG00000049130.13	ENST00000378535.4	KITLG	0.152705731420477	3.88078643068051	3.45413962439391	0.000616029581832814	0.038183744908029	-0.821076936184528	1	Transcript
ENSG00000116209.11	ENST00000371341.5	TMEM59	-0.0964005839029809	4.2374415455194	-3.45380910255561	0.000616761217510667	0.038183744908029	-0.863184575595755	-1	Transcript
ENSG00000182218.9	ENST00000330710.9	HHIPL1	-0.0741448427832626	5.17438118794599	-3.4537857401516896	0.00061681296270727	0.038183744908029	-0.984449383285162	-1	Transcript
ENSG00000125817.7	ENST00000379751.4	CENPB	-0.0605374719495653	6.05798202007979	-3.4537152179235298	0.000616969186413121	0.038183744908029	-1.11214333488345	-1	Transcript
ENSG00000260664.2	ENST00000564508.2	AC004158.3	-0.102200394563723	5.259200837459041	-3.4526394837306498	0.000619356783788607	0.0383083224024991	-1.00006695875442	-1	Transcript
ENSG00000156467.9	ENST00000518406.5	UQCRB	0.0580352425722196	4.908825797169531	3.4523662660265804	0.000619964564952008	0.0383227310068067	-0.964311700633544	1	Transcript
ENSG00000146147.14	ENST00000447836.6	MLIP	-0.163934513498794	0.931736926398641	-3.45176051814916	0.00062131405732404	0.0383829429213699	-0.501122465993004	-1	Transcript
ENSG00000132640.14	ENST00000378226.6	BTBD3	-0.26040207543716104	4.2620207617619	-3.45082390222071	0.0006234060644632651	0.0384826701119792	-0.8820755652438101	-1	Transcript
ENSG00000213126.2	ENST00000392417.2	AC092642.1	-0.254881441887454	-1.7284066823679998	-3.45070096207913	0.000623681149201882	0.0384826701119792	-0.586740494175991	-1	Transcript
ENSG00000152818.18	ENST00000432686.5	UTRN	0.846184707966785	-3.1495409526390694	3.4502660963703704	0.000624655093243821	0.0384921052102691	-1.12582784154248	1	Transcript
ENSG00000055208.18	ENST00000538427.5	TAB2	0.0798132084967901	5.57129431189288	3.45022736628905	0.0006247419036759731	0.0384921052102691	-1.05759742753238	1	Transcript
ENSG00000116863.10	ENST00000373178.4	ADPRHL2	-0.0670548715269569	3.4463144082744996	-3.45012851857754	0.000624963514138621	0.0384921052102691	-0.770702492479606	-1	Transcript
ENSG00000018408.14	ENST00000465804.5	WWTR1	0.14601338124898902	5.1390055604569405	3.44988841306502	0.000625502121725671	0.0385020845438617	-0.9998899330263381	1	Transcript
ENSG00000235944.7	ENST00000421890.5	ZNF815P	0.18767051837699	0.74755006110201	3.4492813815198304	0.000626865756724233	0.0385628049538161	-0.5051269751551529	1	Transcript
ENSG00000197982.13	ENST00000373042.4	C1orf122	-0.079816514919687	4.01207030856605	-3.4484283327472802	0.000628786738224186	0.0386577179210938	-0.84571217720853	-1	Transcript
ENSG00000281501.1	ENST00000510415.1	SEPSECS-AS1	0.322573019176783	-2.23851099800592	3.44780969492831	0.000630183287703787	0.0387202941815642	-0.808633800579997	1	Transcript
ENSG00000004468.12	ENST00000226279.7	CD38	0.18392344930502802	4.5164958029556	3.44705541671822	0.000631889959524709	0.0388018386497091	-0.9263368515313309	1	Transcript
ENSG00000172005.10	ENST00000349807.3	MAL	-0.32097688519466	2.55434599196809	-3.446485349773	0.0006331826880337481	0.0388578818771059	-0.6779382057031409	-1	Transcript
ENSG00000140563.14	ENST00000543482.5	MCTP2	0.556850488364101	-2.3804841239627703	3.44613697020994	0.000633973916468825	0.0388830996962743	-0.831917720579064	1	Transcript
ENSG00000164889.13	ENST00000413384.6	SLC4A2	-0.127744929392259	3.97962498021156	-3.4455246476308705	0.000635366842193775	0.03894516865271799	-0.851804407859271	-1	Transcript
ENSG00000151704.15	ENST00000392665.6	KCNJ1	0.351436157149248	-1.5410982583952701	3.4437950631816805	0.000639316796810688	0.0391614731074053	-0.542633664712134	1	Transcript
ENSG00000114529.12	ENST00000467942.2	C3orf52	-0.22724977635065302	-0.29720913726924	-3.4436444779148103	0.000639661780395016	0.0391614731074053	-0.480364693190271	-1	Transcript
ENSG00000008394.12	ENST00000543076.5	MGST1	0.326651109091848	-0.922372263371958	3.4428791312432003	0.000641417841630474	0.0392240753366753	-0.489883335565484	1	Transcript
ENSG00000136754.16	ENST00000376138.7	ABI1	0.245979893047232	3.1180205267932797	3.44286443351677	0.000641451609069954	0.0392240753366753	-0.771514171056778	1	Transcript
ENSG00000109586.11	ENST00000265000.8	GALNT7	-0.0940430679113975	4.08423918343622	-3.44257737541537	0.0006421114465369849	0.0392409542172073	-0.8757007710311401	-1	Transcript
ENSG00000175471.19	ENST00000429576.6	MCTP1	0.10801198757749401	5.595437180672509	3.44185815954846	0.000643767435124509	0.0393186537243518	-1.11221751244819	1	Transcript
ENSG00000235944.7	ENST00000442665.1	ZNF815P	0.305000337608775	-2.1362676466541397	3.44160065468072	0.000644361306938748	0.0393314294822236	-0.745523287153831	1	Transcript
ENSG00000175764.14	ENST00000487468.5	TTLL11	-0.0862678541743915	3.1800962890936697	-3.4411424227640803	0.000645419371884609	0.0393725071604143	-0.7616392788800709	-1	Transcript
ENSG00000186522.14	ENST00000415095.5	SEPT10	-0.140962195420329	2.51988328605464	-3.44085783777714	0.000646077299711878	0.039389140846656	-0.682691290355804	-1	Transcript
ENSG00000169764.14	ENST00000613823.1	UGP2	0.17718738423651004	4.76777710938909	3.44018715837763	0.000647630311562959	0.039446248157892	-0.985329897800346	1	Transcript
ENSG00000116990.10	ENST00000372816.2	MYCL	0.39883874315031	-2.3277885817015203	3.43991435975493	0.0006482629953804731	0.039446248157892	-0.816973114204279	1	Transcript
ENSG00000135525.18	ENST00000432797.6	MAP7	-0.130966952518624	4.61548108672593	-3.4398085889999104	0.000648508457739751	0.039446248157892	-0.9555026502985259	-1	Transcript
ENSG00000162373.12	ENST00000476079.5	BEND5	0.399950180320084	-1.99817241355441	3.4397875629512797	0.000648557263264409	0.039446248157892	-0.686659834146931	1	Transcript
ENSG00000065243.19	ENST00000370513.9	PKN2	-0.073868304313429	3.75465723297748	-3.4395644630991202	0.000649075332476937	0.0394542871984391	-0.8404951503961	-1	Transcript
ENSG00000141458.12	ENST00000269228.9	NPC1	-0.118949804281601	5.971943422417111	-3.43939624198438	0.000649466221061984	0.0394545905570994	-1.1513254945523899	-1	Transcript
ENSG00000101901.11	ENST00000482374.5	ALG13	-0.519543538523069	-2.22819542089875	-3.4384702496107398	0.000651621850182912	0.0395620365703985	-0.871925100225992	-1	Transcript
ENSG00000119661.14	ENST00000553645.6	DNAL1	0.069540001437211	5.77970252378744	3.43633198083187	0.000656625103728464	0.0398421407894967	-1.13334435630121	1	Transcript
ENSG00000118733.16	ENST00000338858.9	OLFM3	0.25764271991149695	1.59835471682547	3.4359897173644702	0.0006574292752706339	0.0398658442755215	-0.6316733714642989	1	Transcript
ENSG00000204843.12	ENST00000409438.5	DCTN1	-1.10261746558479	-2.4024347884902597	-3.43583393814742	0.000657795593673817	0.0398658442755215	-0.5815482657290489	-1	Transcript
ENSG00000213983.11	ENST00000465445.6	AP1G2	-0.17671949294854603	2.39010478632382	-3.4352790720686204	0.000659101922852051	0.0399213505298084	-0.6921886707389321	-1	Transcript
ENSG00000174007.7	ENST00000409690.3	CEP19	0.104032999089291	2.65483458971506	3.4344565743463997	0.000661042797980251	0.0400015135183641	-0.729489386143722	1	Transcript
ENSG00000099942.12	ENST00000354336.7	CRKL	0.0396675807371829	6.464445263872629	3.43435324741678	0.000661286998881677	0.0400015135183641	-1.2418243389491999	1	Transcript
ENSG00000014138.8	ENST00000532469.1	POLA2	-0.41898200376102	-1.7294262164938998	-3.43422121832334	0.000661599156498408	0.0400015135183641	-0.670650446872711	-1	Transcript
ENSG00000119403.13	ENST00000312189.10	PHF19	-0.129782230747053	1.00509729118681	-3.4337824742590803	0.000662637471624688	0.0400406133193734	-0.566621697994024	-1	Transcript
ENSG00000028528.14	ENST00000559844.5	SNX1	-0.0759148562008972	4.956964139503019	-3.43277816527609	0.000665019960937644	0.0401384500514861	-1.02496584699674	-1	Transcript
ENSG00000079308.16	ENST00000446903.5	TNS1	0.17399924442668804	2.29497105678704	3.43276899247802	0.000665041758073741	0.0401384500514861	-0.6902960444842831	1	Transcript
ENSG00000228852.6	ENST00000624604.3	RP11-57H12.5	0.301435025578399	-1.7583245987086102	3.43255574979608	0.000665548670401856	0.04014534608292399	-0.635983632940115	1	Transcript
ENSG00000204427.11	ENST00000471644.5	ABHD16A	-0.188765253200159	0.536751845161926	-3.43221534429892	0.000666358616854892	0.0401705019727954	-0.542680171926325	-1	Transcript
ENSG00000242808.7	ENST00000490005.1	SOX2-OT	-0.28377313165000895	0.5469625804615891	-3.43180130396786	0.000667345007179988	0.040194793005863996	-0.543841536578431	-1	Transcript
ENSG00000235257.8	ENST00000439246.5	ITGA9-AS1	-0.0951015151147216	1.26249132852377	-3.4316358683071297	0.00066773951435346	0.040194793005863996	-0.5944290152993671	-1	Transcript
ENSG00000130881.13	ENST00000590275.1	LRP3	-0.293434378936162	-0.425296975664469	-3.4315514210704796	0.0006679409758997169	0.040194793005863996	-0.51763730036688	-1	Transcript
ENSG00000112699.10	ENST00000486793.5	GMDS	0.363745671104943	-2.6015095490084903	3.4304341187471903	0.000670611815438728	0.0403250760702565	-1.05710545319156	1	Transcript
ENSG00000204348.9	ENST00000337523.9	DXO	-0.18786773772804502	1.08299550036651	-3.43025688190304	0.000671036403765904	0.0403250760702565	-0.584453963986272	-1	Transcript
ENSG00000176406.21	ENST00000626043.1	RIMS2	-0.0887285174169161	5.86669513044809	-3.43015140479691	0.0006712892036617059	0.0403250760702565	-1.16212591758734	-1	Transcript
ENSG00000151893.14	ENST00000369151.7	CACUL1	0.0482088593558607	6.08233081168496	3.4293822841890096	0.000673135265648371	0.0403964322365471	-1.2021921368814699	1	Transcript
ENSG00000144848.10	ENST00000283290.9	ATG3	-0.0596742037331193	4.6583565605737505	-3.42924244391223	0.0006734714223955969	0.0403964322365471	-0.9985304234678779	-1	Transcript
ENSG00000124783.12	ENST00000474597.5	SSR1	-0.18280853993360002	1.3279120859782	-3.42889331671417	0.0006743113601458531	0.0403964322365471	-0.611511058701769	-1	Transcript
ENSG00000224339.1	ENST00000428051.1	AL121578.5	-0.23757209174723998	-1.84319144853492	-3.4288911489806604	0.0006743165783791031	0.0403964322365471	-0.668678399221106	-1	Transcript
ENSG00000100225.17	ENST00000397426.5	FBXO7	-0.0740948161386307	5.387129173080269	-3.4288346427506298	0.000674452615171858	0.0403964322365471	-1.09742918245814	-1	Transcript
ENSG00000105357.15	ENST00000425460.5	MYH14	-0.874359320231265	0.781847542092438	-3.42774742786808	0.0006770750407456281	0.0405297595087083	-0.591079403300645	-1	Transcript
ENSG00000188372.14	ENST00000394857.7	ZP3	0.6221364160802779	-2.6187290263554703	3.42711449058962	0.000678606102289097	0.0405976398502864	-0.993541901774208	1	Transcript
ENSG00000256399.1	ENST00000534985.1	RP11-274J7.3	-0.13515080436865198	0.13849833023531602	-3.42684052595191	0.000679269818376874	0.0406135821641345	-0.542511908781108	-1	Transcript
ENSG00000260635.1	ENST00000566764.1	RP11-21M24.3	-0.18987426123133	-1.1961280237371799	-3.4261667522814703	0.0006809047037606969	0.040687538174867005	-0.5703815258109279	-1	Transcript
ENSG00000157827.19	ENST00000288670.13	FMNL2	-0.0756196510424121	7.95128616858779	-3.4257050434289504	0.0006820271420051719	0.0407308043374712	-1.51066189432949	-1	Transcript
ENSG00000149654.9	ENST00000474438.1	CDH22	-0.263717501248398	-1.6082742915777701	-3.42548159487803	0.000682570976956793	0.0407394858464913	-0.6452338880618621	-1	Transcript
ENSG00000156097.12	ENST00000404129.6	GPR61	-1.19850271677496	-2.86586194854035	-3.4248468185424303	0.000684118121080409	0.0408080051443303	-1.22094067711557	-1	Transcript
ENSG00000177181.14	ENST00000431473.3	RIMKLA	0.0741886667560192	5.3558194299520405	3.4238175051375497	0.000686633830912485	0.0409341863010632	-1.12125130898002	1	Transcript
ENSG00000139220.16	ENST00000541570.6	PPFIA2	-0.381470624791926	1.9568968143798402	-3.42324845735532	0.000688028324452937	0.0409934172030261	-0.6879405468643579	-1	Transcript
ENSG00000250889.2	ENST00000503568.1	LINC01336	0.18082195650490002	-0.898846770483367	3.42267636352781	0.0006894329464900741	0.0410413375259486	-0.5536443607789909	1	Transcript
ENSG00000172765.16	ENST00000505616.5	TMCC1	-0.17197818382264302	1.1117963649032099	-3.42259397552706	0.000689635448299408	0.0410413375259486	-0.608870764423474	-1	Transcript
ENSG00000182534.13	ENST00000449428.6	MXRA7	0.10089018111548402	7.36509869190128	3.4220874355533906	0.000690881695249863	0.0410779743612546	-1.4506166474041102	1	Transcript
ENSG00000156011.16	ENST00000286485.12	PSD3	-0.907358726465106	-3.75696534550462	-3.42201721528648	0.000691054624870237	0.0410779743612546	-1.78476890505607	-1	Transcript
ENSG00000141540.10	ENST00000269346.8	TTYH2	-0.154246897442707	6.0750131027376995	-3.42135937495079	0.000692676634001007	0.0411436743412935	-1.2296952649676	-1	Transcript
ENSG00000130150.11	ENST00000380492.7	MOSPD2	-0.12697789270697302	4.5895075644372	-3.42124268083207	0.000692964732501711	0.0411436743412935	-1.01517100561008	-1	Transcript
ENSG00000166501.12	ENST00000463752.1	PRKCB	-0.185966819428383	-0.853664955495065	-3.4207503251302405	0.000694181508997046	0.0411919974819309	-0.558533082915535	-1	Transcript
ENSG00000144218.18	ENST00000440445.5	AFF3	0.239277079170041	-0.5280523552642791	3.42036904963282	0.000695125138401758	0.0412240657049502	-0.5518049862272121	1	Transcript
ENSG00000169851.15	ENST00000511884.6	PCDH7	0.0894504453525502	6.05929025514328	3.4197430236732798	0.000696677104098994	0.0412921529276436	-1.23880350739299	1	Transcript
ENSG00000160255.17	ENST00000521995.1	ITGB2	-0.391146666541354	-2.28739085389569	-3.4179486394259704	0.000701143452532464	0.0415327970627877	-0.9311722938135341	-1	Transcript
ENSG00000260418.1	ENST00000564248.1	RP3-406A7.7	-0.133789162867609	1.25717283662774	-3.41721662011005	0.000702973161173729	0.0416170694681895	-0.635512836060206	-1	Transcript
ENSG00000238243.3	ENST00000360358.3	OR2W3	0.33970501900137107	-0.9046533236692041	3.4170381410335295	0.000703419951090157	0.0416191802060116	-0.56861819482342	1	Transcript
ENSG00000166501.12	ENST00000498058.1	PRKCB	-0.163951764843798	-0.343196234127175	-3.4167598381698596	0.000704117160410942	0.0416191802060116	-0.562394253590303	-1	Transcript
ENSG00000155903.11	ENST00000515549.1	RASA2	-0.146016013956265	0.7417880210514921	-3.41671481144256	0.000704230022754081	0.0416191802060116	-0.600953177432965	-1	Transcript
ENSG00000168036.16	ENST00000426215.5	CTNNB1	0.27894142745768397	-2.18788557077448	3.41468560651016	0.000709333909502832	0.0418965963266777	-0.7520504810756421	1	Transcript
ENSG00000281741.1	ENST00000626088.1	AC241377.1	0.88521033948451	-2.73573463909739	3.41429235704781	0.0007103269998841441	0.041918107083714	-1.10951023469094	1	Transcript
ENSG00000264522.5	ENST00000581312.5	OTUD7B	-0.0849511679993979	6.34488437755528	-3.41421491438923	0.000710522722088679	0.041918107083714	-1.28617672434223	-1	Transcript
ENSG00000139304.12	ENST00000616559.4	PTPRQ	0.723150312019062	-0.07548650010500299	3.4139652671316805	0.0007111540025970981	0.041918107083714	-0.579148496428948	1	Transcript
ENSG00000124920.13	ENST00000278836.9	MYRF	-0.12028006324593	6.0437603254365095	-3.41389251377655	0.000711338071715298	0.041918107083714	-1.2493617231196201	-1	Transcript
ENSG00000164076.16	ENST00000467248.5	CAMKV	-0.683819056166078	0.761478776677803	-3.4135864551908304	0.0007121128999953059	0.0419395938988595	-0.682586220420576	-1	Transcript
ENSG00000272780.5	ENST00000426261.6	RP11-822E23.8	0.14475971894143302	3.1058686521464103	3.41256146643952	0.0007147135338986901	0.0420550420512999	-0.8543352591560279	1	Transcript
ENSG00000274340.1	ENST00000611703.1	RP11-435J9.2	0.220593537292246	-1.26583189748544	3.41248975422504	0.00071489581562347	0.0420550420512999	-0.610486341646705	1	Transcript
ENSG00000228903.7	ENST00000446874.5	RASA4CP	-0.0945905586211936	2.0729461613638898	-3.41210457219794	0.000715875633025557	0.0420884649776688	-0.727584653336062	-1	Transcript
ENSG00000167641.10	ENST00000301242.8	PPP1R14A	-0.199214282197763	2.38921506906037	-3.4102559591748602	0.000720595551528148	0.0423416148182697	-0.7752667764749871	-1	Transcript
ENSG00000143256.4	ENST00000368010.3	PFDN2	-0.0702937253936047	3.7134742184088396	-3.4096017747975598	0.000722272771485563	0.0424157900226625	-0.937538304341886	-1	Transcript
ENSG00000139737.21	ENST00000446759.5	SLAIN1	-0.0877615267130096	2.76088421464844	-3.4085135153086	0.000725070957436856	0.0425556715036175	-0.817485300717375	-1	Transcript
ENSG00000139174.10	ENST00000548696.5	PRICKLE1	-0.7415627216948621	0.11581971458824601	-3.4081929754489	0.000725897070925592	0.0425797145315567	-0.6008534406643579	-1	Transcript
ENSG00000155846.16	ENST00000461780.1	PPARGC1B	-0.139378778636109	-0.160616166086418	-3.40771447032565	0.0007271319350787849	0.0426235788107747	-0.5921893211978629	-1	Transcript
ENSG00000091592.15	ENST00000574406.1	NLRP1	0.127037849867961	2.70896073492036	3.40755752821667	0.000727537377499253	0.0426235788107747	-0.834211090783297	1	Transcript
ENSG00000101079.20	ENST00000349004.5	NDRG3	0.0472782304073712	6.19248693116703	3.40741895282583	0.00072789554683163	0.0426235788107747	-1.30250123132388	1	Transcript
ENSG00000092529.23	ENST00000565173.1	CAPN3	-0.175962818793233	1.02699671511865	-3.40678753350986	0.000729529629724771	0.0426948133215171	-0.6533821308055849	-1	Transcript
ENSG00000052126.14	ENST00000538305.5	PLEKHA5	0.12445222304567	1.64562907448421	3.40573436520886	0.0007322627935618491	0.0428091676824215	-0.71487239390958	1	Transcript
ENSG00000126883.16	ENST00000451030.5	NUP214	-0.633511306750605	1.18233860973319	-3.40571196548491	0.000732321028516498	0.0428091676824215	-0.664582841320169	-1	Transcript
ENSG00000105643.9	ENST00000222250.4	ARRDC2	-0.171050638464062	4.48694992986309	-3.4047504659253502	0.00073482481740549	0.0429309852322027	-1.05019253186863	-1	Transcript
ENSG00000163945.15	ENST00000389851.8	UVSSA	-0.140805509741044	2.4819895015102102	-3.40416464159765	0.0007363542423548111	0.0429765420742887	-0.7974188154609659	-1	Transcript
ENSG00000159023.19	ENST00000482464.5	EPB41	0.134429409772281	2.8848612984866295	3.4041298073171697	0.000736445278451441	0.0429765420742887	-0.8576993260162521	1	Transcript
ENSG00000219665.8	ENST00000592187.1	CTD-2006C1.2	0.056439294596555	3.8284613783561	3.4036797890847	0.0007376223026060429	0.0430178780488512	-0.9735404558878109	1	Transcript
ENSG00000188186.10	ENST00000488338.2	LAMTOR4	0.227683472047478	-0.186983133078693	3.4035373909801203	0.000737995110549437	0.0430178780488512	-0.605696323666417	1	Transcript
ENSG00000007237.18	ENST00000578655.1	GAS7	-0.10768782100641001	2.6481300013673703	-3.40291497840263	0.000739626692619929	0.0430884174815693	-0.8255881135461959	-1	Transcript
ENSG00000170522.9	ENST00000394607.7	ELOVL6	-0.0742031268323791	3.74685073571312	-3.4025916388280804	0.000740475616709906	0.0431022633245867	-0.963161658898828	-1	Transcript
ENSG00000080819.6	ENST00000264193.2	CPOX	-0.0869445529877934	4.52019859000962	-3.4025033745609905	0.0007407075112850901	0.0431022633245867	-1.06474158312154	-1	Transcript
ENSG00000254057.1	ENST00000520962.1	RP3-388N13.3	-0.23322272117504297	-0.37079291838783	-3.4001987607835797	0.000746786389916944	0.0434312783228091	-0.612281816879533	-1	Transcript
ENSG00000116260.16	ENST00000367600.5	QSOX1	-0.0822775205544999	3.6512210363004303	-3.3998633971037298	0.0007476748458863401	0.043458228492476	-0.9623319352088779	-1	Transcript
ENSG00000222445.1	ENST00000410513.1	RN7SKP56	-0.19699767136760604	-1.26899495275407	-3.39878000123326	0.0007505517516564161	0.0436006600233543	-0.6616161064233339	-1	Transcript
ENSG00000119185.12	ENST00000359712.7	ITGB1BP1	0.117257661730152	4.42941594111061	3.3983651744363397	0.000751656034413359	0.0436400139775447	-1.07384827353167	1	Transcript
ENSG00000149187.17	ENST00000395290.6	CELF1	0.0531584373484235	6.96701266646891	3.39816829265288	0.000752180670222805	0.0436456889354426	-1.4466461934014199	1	Transcript
ENSG00000138193.15	ENST00000371380.7	PLCE1	0.084295080184508	4.58075527808546	3.3979683088379504	0.000752713921612684	0.0436518570956338	-1.09105463848013	1	Transcript
ENSG00000180901.10	ENST00000581589.5	KCTD2	-0.524445493153789	-1.6845909164972999	-3.3977943927298098	0.000753177950708754	0.0436540061555634	-0.784416842094766	-1	Transcript
ENSG00000170891.10	ENST00000307746.8	CYTL1	0.270196776841319	-0.7285260162096908	3.39593906509827	0.000758144815060883	0.04391698812274201	-0.625399234388603	1	Transcript
ENSG00000115084.12	ENST00000245680.6	SLC35F5	0.0514960779889583	4.70845579987096	3.39558322681705	0.000759100906556652	0.0439454854497599	-1.1153500872817201	1	Transcript
ENSG00000253320.5	ENST00000519181.5	AZIN1-AS1	-0.619330040750845	-2.6649572737337404	-3.39543614922617	0.0007594964132757481	0.0439454854497599	-1.3593095170343	-1	Transcript
ENSG00000100154.14	ENST00000468807.1	TTC28	0.38943809579389604	-2.08675148024084	3.3938023796712797	0.0007639027258175059	0.0441754403791333	-0.8646774378539079	1	Transcript
ENSG00000186868.15	ENST00000570299.5	MAPT	-0.209169940064323	0.931369760636687	-3.3930311832991404	0.0007659909286877259	0.0442568789836876	-0.687801957328296	-1	Transcript
ENSG00000236859.6	ENST00000447668.2	NIFK-AS1	-0.17008552383069797	1.59368858567503	-3.39296265710294	0.000766176737327756	0.0442568789836876	-0.7393423595665071	-1	Transcript
ENSG00000233355.6	ENST00000596999.2	CHRM3-AS2	-0.316596455925528	-2.53755881066146	-3.3916846655684196	0.000769649716721886	0.0444323866105942	-1.03686793397758	-1	Transcript
ENSG00000140545.14	ENST00000559770.1	MFGE8	0.45834675364245603	-1.3916921070883501	3.3914598849200397	0.000770262080155719	0.0444426440954858	-0.6871714400080429	1	Transcript
ENSG00000160862.12	ENST00000495765.1	AZGP1	0.621094847267058	-3.1939054554321498	3.39096602124049	0.000771609094171904	0.0444785303881526	-1.34252316179349	1	Transcript
ENSG00000164659.14	ENST00000425689.1	KIAA1324L	0.429035049953197	-1.9047461550260298	3.39079863085686	0.0007720661497451411	0.0444785303881526	-0.804228913003359	1	Transcript
ENSG00000151967.18	ENST00000445224.6	SCHIP1	-0.0851621950760993	5.519575197346231	-3.39071898115217	0.0007722837200207	0.0444785303881526	-1.24534764193101	-1	Transcript
ENSG00000082996.19	ENST00000392894.7	RNF13	-0.12457486795645001	5.18177285685801	-3.39059438082737	0.000772624191560714	0.0444785303881526	-1.19706292915336	-1	Transcript
ENSG00000108654.12	ENST00000583562.1	DDX5	-0.213080864476034	-0.9891548231385809	-3.38911671821354	0.0007766726009809991	0.0446864284732123	-0.6626734018717071	-1	Transcript
ENSG00000166091.19	ENST00000382809.2	CMTM5	-0.536596176003858	-2.60871055058842	-3.38870316667054	0.000777809160217953	0.0447266514903508	-1.0610959143054899	-1	Transcript
ENSG00000149273.14	ENST00000527446.5	RPS3	-0.0986942604453753	3.63466439933859	-3.38830107521765	0.0007789157100168679	0.04476510461373501	-0.995503985958675	-1	Transcript
ENSG00000187556.7	ENST00000591161.1	NANOS3	-0.203073638085173	-0.789114226657025	-3.38741531822249	0.000781358478484204	0.0448715026440039	-0.657183203084328	-1	Transcript
ENSG00000283462.1	ENST00000637345.1	CTC-445B21.1	-0.640443576340997	-3.04746385227895	-3.38731166525813	0.000781644802075204	0.0448715026440039	-1.5020365271751397	-1	Transcript
ENSG00000107954.10	ENST00000437579.1	NEURL1	-0.14770539020711598	2.3770544485909	-3.38689359117479	0.000782800653169975	0.0449126383730367	-0.8448992430010909	-1	Transcript
ENSG00000079805.16	ENST00000408974.8	DNM2	-0.162199101512621	3.79142539568493	-3.38643623026539	0.0007840669451511781	0.0449600608744821	-1.0193869874400798	-1	Transcript
ENSG00000154645.13	ENST00000299295.6	CHODL	-0.38761701737953497	-1.7842040328354698	-3.38556995544196	0.0007864706282275	0.0450498569078825	-0.7482095077163059	-1	Transcript
ENSG00000110514.19	ENST00000524686.1	MADD	-0.254059442394791	-1.18187905170083	-3.38540349903387	0.000786933286510741	0.0450498569078825	-0.6917200309610111	-1	Transcript
ENSG00000132837.14	ENST00000255189.7	DMGDH	0.15913506898740198	1.4639203893084898	3.38539576553904	0.000786954787585002	0.0450498569078825	-0.7584812991436191	1	Transcript
ENSG00000116661.9	ENST00000354287.4	FBXO2	-0.0751378657937587	6.165565132629959	-3.3851715461920695	0.000787578412256469	0.045060327055128004	-1.35863691702517	-1	Transcript
ENSG00000253974.5	ENST00000523743.1	NRG1-IT1	0.15300234756613001	0.647118792646597	3.3846076684882402	0.000789148769962859	0.0450903605178603	-0.698205483189705	1	Transcript
ENSG00000109072.13	ENST00000226218.8	VTN	-0.13255490253881	0.258754447044305	-3.38447303047468	0.000789524158174406	0.0450903605178603	-0.6770716403034841	-1	Transcript
ENSG00000187164.18	ENST00000615301.4	SHTN1	-0.11073405974969501	5.6528316876612195	-3.3844651869828097	0.0007895460319738651	0.0450903605178603	-1.2792612772489298	-1	Transcript
ENSG00000168056.15	ENST00000529189.5	LTBP3	-0.89599404397386	-2.50805673365129	-3.38434996442465	0.000789867427817489	0.0450903605178603	-1.17477687466525	-1	Transcript
ENSG00000151883.17	ENST00000502524.5	PARP8	0.17649220380706698	-0.811613111081828	3.38241165201588	0.0007952923659207589	0.0453747136072011	-0.6693835301718879	1	Transcript
ENSG00000072071.16	ENST00000340736.10	ADGRL1	0.0698676542456337	6.80098335970255	3.3816582390664203	0.000797410368950216	0.0454405736792757	-1.4729419530896002	1	Transcript
ENSG00000161647.18	ENST00000398393.5	MPP3	0.271909624687926	-0.7854703462784409	3.3815549189521	0.0007977012331041911	0.0454405736792757	-0.671612137670521	1	Transcript
ENSG00000162105.17	ENST00000470759.5	SHANK2	-0.25977635425719897	-1.59603675943239	-3.3815269290088303	0.00079778004669653	0.0454405736792757	-0.7589028886434871	-1	Transcript
ENSG00000012171.18	ENST00000618865.4	SEMA3B	-0.37110446611841996	2.97047706538163	-3.38091815463849	0.000799496019060839	0.0455129579536744	-0.9436248955770459	-1	Transcript
ENSG00000166257.8	ENST00000530277.5	SCN3B	0.144275189173069	3.45966251660455	3.38015439835558	0.000801653708053444	0.0456075417461554	-1.00933204277075	1	Transcript
ENSG00000132323.8	ENST00000463129.5	ILKAP	-0.123585449995785	1.63875073223346	-3.37988711114399	0.000802410102363078	0.0456075417461554	-0.7863646460949449	-1	Transcript
ENSG00000203705.10	ENST00000525574.5	TATDN3	1.03072547963292	-2.57511444937994	3.37983550214913	0.000802556226889274	0.0456075417461554	-1.0018403752684901	1	Transcript
ENSG00000106089.11	ENST00000480126.5	STX1A	-0.13365754665081	1.0213645974119199	-3.3796993566478597	0.000802941825129642	0.0456075417461554	-0.736476447078624	-1	Transcript
ENSG00000170677.5	ENST00000397942.3	SOCS6	0.0658336298605914	5.00537506236136	3.37927395624552	0.0008041477785036941	0.0456259779680088	-1.2124900946230501	1	Transcript
ENSG00000165238.16	ENST00000467401.1	WNK2	-0.09252756639633698	2.48750757523019	-3.37927002830445	0.0008041589215515481	0.0456259779680088	-0.880463105850354	-1	Transcript
ENSG00000130413.15	ENST00000534493.5	STK33	0.7988990359009258	-3.7756755376362503	3.3790705647066	0.0008047249625067651	0.0456327703226035	-1.28570376159039	1	Transcript
ENSG00000138640.14	ENST00000264344.9	FAM13A	0.137445444199824	3.30419339459032	3.3785858000584303	0.00080610218311971	0.0456855284392141	-0.9908584010564608	1	Transcript
ENSG00000187764.11	ENST00000540475.5	SEMA4D	-0.21407111297634698	1.4928044933974098	-3.37820283839447	0.000807191732919733	0.0457111918667874	-0.7778907692659591	-1	Transcript
ENSG00000242715.7	ENST00000477250.1	CCDC169	0.3475854621964651	-2.26337951298326	3.37811241657099	0.0008074491887933219	0.0457111918667874	-0.9359325412108821	1	Transcript
ENSG00000179403.11	ENST00000338660.5	VWA1	-0.145611137286272	3.8458085715489196	-3.3769146472159797	0.000810866795441509	0.0458792650983593	-1.0645373293643001	-1	Transcript
ENSG00000104381.12	ENST00000220822.11	GDAP1	0.0492211687468958	6.2216683607418295	3.37654401530129	0.00081192705021781	0.0459138459852428	-1.40524496354431	1	Transcript
ENSG00000155792.9	ENST00000286234.5	DEPTOR	-0.11194106253322698	4.19800072976777	-3.37621415110632	0.000812871768236153	0.0459418587375525	-1.108034181304	-1	Transcript
ENSG00000249896.2	ENST00000508601.2	RP11-586D19.1	0.0871053335988712	2.48535968182473	3.37531841690848	0.000815442284128252	0.0460495279346114	-0.894764766646119	1	Transcript
ENSG00000156639.11	ENST00000469208.1	ZFAND3	-0.18295580902342398	-0.9922209164872009	-3.3752365436926604	0.000815677615531747	0.0460495279346114	-0.703646389830022	-1	Transcript
ENSG00000226636.1	ENST00000420179.1	RP5-1049N15.2	0.250120455717356	-1.76406941963313	3.3742114519714397	0.000818629437132959	0.0461906690297521	-0.8040800927671049	1	Transcript
ENSG00000180011.6	ENST00000322342.3	ZADH2	0.0564496363485596	5.08995128953084	3.3729029887421103	0.0008224117044460429	0.0463784859758786	-1.24214869543855	1	Transcript
ENSG00000182389.19	ENST00000534999.6	CACNB4	-1.1365818440333202	-3.9280837820663703	-3.37274445220801	0.000822871077012891	0.0463788102452453	-1.36600252362059	-1	Transcript
ENSG00000171551.11	ENST00000304546.5	ECEL1	-0.23637866873746696	2.33949299887556	-3.3725815101672993	0.000823343463957899	0.0463798672719116	-0.900935043577965	-1	Transcript
ENSG00000161835.10	ENST00000548505.1	GRASP	-0.24623078200259696	-0.513389905714841	-3.37173850054568	0.000825791478634417	0.0464874651822934	-0.697614777984175	-1	Transcript
ENSG00000095637.21	ENST00000306402.10	SORBS1	0.0948334082866885	7.429271863026821	3.37161078892356	0.000826162931076839	0.0464874651822934	-1.6072232739447299	1	Transcript
ENSG00000116299.16	ENST00000527996.5	KIAA1324	0.181069383903343	2.2904790825779	3.3713232381501	0.000826999849460991	0.0465089612809358	-0.902706716137383	1	Transcript
ENSG00000083067.22	ENST00000354500.6	TRPM3	0.17854973522996	0.324767773508527	3.37094947741513	0.000828088862846369	0.0465446033129607	-0.7249449131451758	1	Transcript
ENSG00000165410.14	ENST00000555765.5	CFL2	-0.19168052926903897	1.99157061272736	-3.3706563218926697	0.000828943954220253	0.0465670652876005	-0.850810668677154	-1	Transcript
ENSG00000230699.2	ENST00000448179.1	RP11-54O7.1	0.203507346747254	-0.825741635853462	3.3698800255081003	0.0008312122702793071	0.0466688488334028	-0.707221325934688	1	Transcript
ENSG00000170921.14	ENST00000389520.8	TANC2	-0.11402849631971498	4.6094525009960705	-3.36944927289066	0.000832473409859803	0.0466955538204476	-1.18693584275377	-1	Transcript
ENSG00000112234.8	ENST00000229971.2	FBXL4	0.0915144992603763	4.2166412607901504	3.3693888344692997	0.000832650501454835	0.0466955538204476	-1.13709156107071	1	Transcript
ENSG00000115947.13	ENST00000536575.5	ORC4	-1.38748606686028	-2.5980025560332902	-3.36924978345022	0.000833058070328893	0.0466955538204476	-1.14336432515151	-1	Transcript
ENSG00000150787.7	ENST00000528679.5	PTS	0.11547183411414999	1.9338196924382498	3.36899948200058	0.0008337921907914651	0.0467110944540878	-0.8665396830144889	1	Transcript
ENSG00000118322.12	ENST00000327245.9	ATP10B	-0.12994366472378802	4.4330412183997305	-3.36878108647149	0.00083443322511322	0.0467119248533702	-1.16409099468166	-1	Transcript
ENSG00000130475.14	ENST00000596536.5	FCHO1	-0.5798295502845091	-0.0644023345640448	-3.36868317133698	0.000834720774514209	0.0467119248533702	-0.712546538373303	-1	Transcript
ENSG00000169116.11	ENST00000307428.7	PARM1	0.11465047758397501	5.920554489673259	3.36845277900333	0.000835397736545193	0.0467242341258846	-1.39258653670949	1	Transcript
ENSG00000160460.15	ENST00000598249.5	SPTBN4	-0.993200307026638	-3.07673890509709	-3.36783127781674	0.000837226445118855	0.0467931749483918	-0.8132061147940141	-1	Transcript
ENSG00000255572.1	ENST00000543061.1	RP11-273B20.3	0.267972441329117	-2.41764492913639	3.36772290534378	0.0008375457023655571	0.0467931749483918	-1.08223098532084	1	Transcript
ENSG00000115252.18	ENST00000358139.6	PDE1A	-0.9279704572848759	-3.0459866944095295	-3.3673681825951203	0.0008385914823083441	0.0467968839365305	-1.44399212712029	-1	Transcript
ENSG00000151575.14	ENST00000537232.5	TEX9	0.278063730015022	1.2332495536744	3.3672450156542	0.000838954882684269	0.0467968839365305	-0.7977838514256931	1	Transcript
ENSG00000154099.17	ENST00000378553.9	DNAAF1	1.07738193847037	-4.01927599721813	3.3672347344525098	0.000838985223693629	0.0467968839365305	-1.6896769749198401	1	Transcript
ENSG00000146267.11	ENST00000389677.5	FAXC	0.0845521057091084	5.53880171305608	3.3667846087081004	0.000840314598789953	0.0468454770419213	-1.3419524276500099	1	Transcript
ENSG00000013375.15	ENST00000515333.1	PGM3	0.19302991692506302	-1.01953924093154	3.36643205231632	0.000841357187920545	0.0468780382834793	-0.7246326274169309	1	Transcript
ENSG00000136848.16	ENST00000394340.7	DAB2IP	0.368910179995133	-0.8569878775036909	3.3660371004579503	0.000842526580662575	0.0469176253450557	-0.7176268865559821	1	Transcript
ENSG00000137210.13	ENST00000478732.1	TMEM14B	0.28815003953105	-2.25255647562294	3.3651885445135896	0.000845044147853516	0.0470172184587401	-1.02006956866193	1	Transcript
ENSG00000148180.18	ENST00000432226.5	GSN	-0.124501143663763	3.62355040766533	-3.3651243924304803	0.000845234764205792	0.0470172184587401	-1.06986577186952	-1	Transcript
ENSG00000251634.2	ENST00000512908.2	RP11-1280N14.3	-0.285865509564115	3.1827838694949	-3.3648889274203397	0.0008459347492940299	0.0470217714162707	-1.00157566577316	-1	Transcript
ENSG00000109089.7	ENST00000337231.5	CDR2L	-0.10636110877736998	3.6445092376553703	-3.36478750041268	0.000846236435538953	0.0470217714162707	-1.07102785502609	-1	Transcript
ENSG00000175264.7	ENST00000308064.6	CHST1	0.0833925408111628	4.5215974300088	3.36445987425698	0.000847211617091898	0.0470294634854767	-1.1924284445448798	1	Transcript
ENSG00000163516.13	ENST00000410034.7	ANKZF1	1.01340116906413	-4.16310947373105	3.3644319305871004	0.000847294840037245	0.0470294634854767	-1.9147945595261202	1	Transcript
ENSG00000130962.17	ENST00000449135.6	PRRG1	-0.177102247246253	3.9257354803183198	-3.36300677928645	0.0008515493910621009	0.0472399681451873	-1.10883219411944	-1	Transcript
ENSG00000091622.15	ENST00000262483.12	PITPNM3	-0.11899869409361301	6.72200392862087	-3.36250948321872	0.000853038661254756	0.0472969228662405	-1.5181681401163403	-1	Transcript
ENSG00000215045.8	ENST00000457091.2	GRID2IP	-0.561776363281681	-2.13773710633927	-3.3621796783579905	0.0008540276767509809	0.0473161020722929	-1.00820221772159	-1	Transcript
ENSG00000014824.13	ENST00000509683.5	SLC30A9	0.14855577135407402	0.5460708116425399	3.36208554666885	0.000854310153709888	0.0473161020722929	-0.7630278993953911	1	Transcript
ENSG00000136541.14	ENST00000397283.6	ERMN	-0.19090897205281399	3.2776576974762004	-3.3612790052333796	0.000856734048268603	0.0474201552929025	-1.03163794317621	-1	Transcript
ENSG00000255248.7	ENST00000636654.1	MIR100HG	0.13175717031049303	2.58503731893704	3.3611519435850203	0.000857116489287896	0.0474201552929025	-0.9596032848483009	1	Transcript
ENSG00000100503.23	ENST00000474937.1	NIN	-0.21134112619989603	-1.44699998299457	-3.3608702127759997	0.000857965033815048	0.0474273735143452	-0.791746666170547	-1	Transcript
ENSG00000279841.1	ENST00000624151.1	RP11-274A11.4	0.167208209014521	-0.665762689107609	3.3608006352454702	0.000858174714659858	0.0474273735143452	-0.7307919426081421	1	Transcript
ENSG00000137145.20	ENST00000434457.6	DENND4C	0.0708395105421255	5.3051396494623795	3.35992534796839	0.000860816584339117	0.0475293376570859	-1.3154027760429898	1	Transcript
ENSG00000130226.16	ENST00000479637.1	DPP6	-0.252156431087915	-1.74711194804153	-3.3595871371799904	0.000861839428852054	0.0475293376570859	-0.843886773937512	-1	Transcript
ENSG00000204569.9	ENST00000376511.6	PPP1R10	-0.07330457811315899	5.00292127525386	-3.3595848147137497	0.000861846456553148	0.0475293376570859	-1.26921986223258	-1	Transcript
ENSG00000107863.17	ENST00000396432.6	ARHGAP21	-0.0658316249561364	7.955336407401191	-3.35957399176112	0.000861879207130577	0.0475293376570859	-1.72879693303673	-1	Transcript
ENSG00000113649.11	ENST00000549332.1	TCERG1	-0.816147554783463	-2.04983763346394	-3.3592160878262	0.0008629628880563089	0.0475634440095769	-0.794861362015385	-1	Transcript
ENSG00000134222.16	ENST00000409267.5	PSRC1	0.9110606020876341	-3.70505281701408	3.3585011683035	0.000865131359040622	0.0476572711636165	-2.0097481893332	1	Transcript
ENSG00000179526.16	ENST00000398712.6	SHARPIN	-0.0871839447692307	2.4924783799283703	-3.35813503619956	0.000866243862479913	0.0476928587742643	-0.947038914388029	-1	Transcript
ENSG00000066084.12	ENST00000301180.9	DIP2B	-0.089760198641048	7.3791878548972	-3.35783202154191	0.00086716558877378	0.0477046607205753	-1.6381234041383201	-1	Transcript
ENSG00000213930.11	ENST00000556494.5	GALT	-0.44996989797104403	-1.5758177225081202	-3.35775783204271	0.000867391401488145	0.0477046607205753	-0.8474882616330871	-1	Transcript
ENSG00000227143.1	ENST00000429809.1	LINC01153	-0.30875596225164303	-2.48166979132867	-3.3575748700406303	0.0008679485221971269	0.0477096370204067	-1.2471797875239399	-1	Transcript
ENSG00000204381.11	ENST00000375615.7	LAYN	-0.22472728709140902	2.38135373308194	-3.3572431767331405	0.000868959380386579	0.0477395357389061	-0.938759880842285	-1	Transcript
ENSG00000117155.16	ENST00000342203.7	SSX2IP	0.0901148337472948	6.12463912439798	3.3569723783702896	0.000869785469590933	0.0477592568187146	-1.45842148521547	1	Transcript
ENSG00000117151.12	ENST00000370630.5	CTBS	0.0938495968421836	2.63270065170609	3.3565769972851403	0.0008709929201205911	0.0477967990371307	-0.973611535981155	1	Transcript
ENSG00000165474.5	ENST00000382848.4	GJB2	-0.350433253275455	-0.787002563664981	-3.3564424506045802	0.000871404166676888	0.0477967990371307	-0.748518591089705	-1	Transcript
ENSG00000248132.2	ENST00000505861.2	CTD-2037L6.2	0.41923222130371207	-2.58212802839003	3.3553916195069102	0.000874622292559917	0.047947591320974994	-1.1377883473885901	1	Transcript
ENSG00000232527.7	ENST00000452399.5	RP11-14N7.2	0.18719501298513896	-0.0552782620069507	3.3540849258839	0.000878639418604134	0.0481420004273876	-0.7596909498861508	1	Transcript
ENSG00000006747.14	ENST00000297029.9	SCIN	0.148575644552251	3.9122683000284098	3.35369517096841	0.000879840950883258	0.0481820132079567	-1.15183969370947	1	Transcript
ENSG00000181409.11	ENST00000576053.1	AATK	-0.128189236981261	3.67315211340052	-3.3531566389090197	0.000881503648480687	0.0482447530662655	-1.1126104924490299	-1	Transcript
ENSG00000109158.10	ENST00000264318.3	GABRA4	0.10395276294589899	7.62578738238518	3.3530185786583	0.0008819303751024561	0.0482447530662655	-1.71679712285961	1	Transcript
ENSG00000101265.15	ENST00000379400.7	RASSF2	-0.129254101608609	7.48157584190467	-3.35249868805112	0.000883539016583423	0.0483069051307517	-1.67218949123543	-1	Transcript
ENSG00000140829.11	ENST00000563650.2	DHX38	-0.17602189026646103	-0.252285012517215	-3.3518016169782596	0.000885700174555203	0.0483991830821478	-0.758934605247239	-1	Transcript
ENSG00000230383.1	ENST00000456481.1	AC009245.3	0.184297245092283	-0.8313615801991721	3.35140393483712	0.000886935327973277	0.0484407878564721	-0.7608194583187091	1	Transcript
ENSG00000089486.16	ENST00000567695.5	CDIP1	-0.063735461550593	5.885531163846849	-3.34944735671816	0.0008930356082490539	0.0487479197132897	-1.43378853288071	-1	Transcript
ENSG00000269916.1	ENST00000602731.1	RP11-193M21.1	0.43923942330013	-1.84068830861362	3.34926849491185	0.000893595212810418	0.0487524376483191	-0.871159576741986	1	Transcript
ENSG00000066468.21	ENST00000356226.8	FGFR2	-0.19521595670453198	4.11072150234455	-3.3490680155855	0.000894222839960334	0.0487606599362051	-1.1837152482420399	-1	Transcript
ENSG00000133114.17	ENST00000497558.5	GPALPP1	-0.0583639843588128	4.28734105904858	-3.34871087461141	0.000895341933715901	0.0487956581263579	-1.2090517725023102	-1	Transcript
ENSG00000213585.10	ENST00000395044.7	VDAC1	0.0587451244424937	6.33068438297879	3.3484648313417797	0.0008961136632743211	0.0488116979471656	-1.5141829483853602	1	Transcript
ENSG00000183098.10	ENST00000377047.8	GPC6	0.11412639772271302	3.3063285653179904	3.34821051284912	0.0008969119991694731	0.0488291691731023	-1.08455527919734	1	Transcript
ENSG00000166394.14	ENST00000524608.5	CYB5R2	-0.265099426917163	-1.28322921293649	-3.3476878569560498	0.000898554756309552	0.0488925688344039	-0.808937077973633	-1	Transcript
ENSG00000135164.18	ENST00000547146.6	DMTF1	-1.0212846367156898	-2.8645402425870095	-3.3466259664593703	0.000901901006267806	0.0490067712522388	-1.54981743883549	-1	Transcript
ENSG00000156976.15	ENST00000440191.6	EIF4A2	0.0729322150762882	6.85456629118626	3.34660087493739	0.000901980215223959	0.0490067712522388	-1.60958652420643	1	Transcript
ENSG00000107249.21	ENST00000461870.5	GLIS3	0.496227408780574	0.0769220270907682	3.3465656060527302	0.0009020915630394211	0.0490067712522388	-0.7919745000542	1	Transcript
ENSG00000129657.14	ENST00000586390.5	SEC14L1	-0.33941965776908894	-1.1137672794272901	-3.3463766165548803	0.0009026884419820199	0.049013154007797995	-0.797954146031833	-1	Transcript
ENSG00000115042.9	ENST00000233379.8	FAHD2A	-0.0687681341339812	3.5217252026183905	-3.34610267488254	0.0009035542748840061	0.0490341255936389	-1.11426067428191	-1	Transcript
ENSG00000223884.5	ENST00000428379.1	AC019048.1	-0.24717398069080498	-1.04428529554964	-3.34545623709145	0.0009056005009722641	0.04911909857819901	-0.7871198637412921	-1	Transcript
ENSG00000128512.19	ENST00000437633.5	DOCK4	-0.15026066081315803	5.0325028158507905	-3.3451856951370798	0.000906458150379407	0.0491395481192688	-1.32454873108097	-1	Transcript
ENSG00000103496.14	ENST00000503629.6	STX4	-0.121509994458843	0.889421661857438	-3.3446742266862204	0.000908081630238894	0.0491755989605857	-0.8362045459429671	-1	Transcript
ENSG00000197410.12	ENST00000339452.2	DCHS2	0.158968576312	2.3389688553614705	3.3446731279152404	0.000908085120818319	0.0491755989605857	-0.978920289317375	1	Transcript
ENSG00000175906.4	ENST00000320033.4	ARL4D	0.16377530751262198	2.92784600247423	3.34446377372433	0.0009087504257939369	0.0491855755868703	-1.06179599738258	1	Transcript
ENSG00000176998.4	ENST00000418983.1	HCG4	0.237617805586788	-0.24733796040354397	3.34390832747471	0.000910517772562375	0.0492551574521427	-0.7854396739425079	1	Transcript
ENSG00000169398.19	ENST00000521059.5	PTK2	-0.1000199013281	5.70623483959349	-3.3434268685778497	0.000912052289696198	0.049312077287588	-1.4205260192588	-1	Transcript
ENSG00000138069.16	ENST00000409784.7	RAB1A	0.0387473566031512	5.26203709149646	3.3431508324350094	0.000912933163555623	0.0493336149974051	-1.36593845684486	1	Transcript
ENSG00000119782.13	ENST00000380986.8	FKBP1B	0.11268172352999199	3.3244167192619	3.34277972712215	0.0009141186653160001	0.0493715829163091	-1.12065755455218	1	Transcript
ENSG00000178171.10	ENST00000423981.1	AMER3	0.0888388601657846	4.27579031486862	3.34243804504108	0.000915211440476952	0.0493795014155684	-1.2369171270183101	1	Transcript
ENSG00000164715.5	ENST00000297293.5	LMTK2	0.0535637894156726	7.12119477058572	3.3424318639456803	0.00091523122018077	0.0493795014155684	-1.6534851771288401	1	Transcript
ENSG00000156017.12	ENST00000376834.7	CARNMT1	0.0813783908584138	5.230315516446059	3.34211924380126	0.0009162321336172	0.0494074312094705	-1.36594944931046	1	Transcript
ENSG00000082196.20	ENST00000231338.7	C1QTNF3	0.340281269171719	1.5743444360802201	3.34191247013362	0.000916894718718734	0.0494170969617934	-0.9207405125018159	1	Transcript
ENSG00000135093.12	ENST00000536723.5	USP30	-0.3487393767333689	-1.9771053485437802	-3.3410447057797	0.00091968024527611	0.0495250977629677	-1.00010972390478	-1	Transcript
ENSG00000186417.13	ENST00000612989.1	GLDN	-0.22628827727740697	2.06187994217126	-3.34098649656118	0.0009198673785651131	0.0495250977629677	-0.9540499223727981	-1	Transcript
ENSG00000215861.5	ENST00000313342.8	WI2-1896O14.1	0.106661445408884	4.43141593968208	3.3406636199356603	0.0009209060184605961	0.0495549222281209	-1.25852250041054	1	Transcript
ENSG00000126778.8	ENST00000553535.2	SIX1	-0.5251155671168929	-2.83300715674128	-3.33975554193209	0.000923833005428527	0.0496594684881356	-1.5180127025537198	-1	Transcript
ENSG00000103253.17	ENST00000569385.1	HAGHL	-0.339733365337227	-1.5278614862843098	-3.3397184541521603	0.000923952733381131	0.0496594684881356	-0.866343026703512	-1	Transcript
ENSG00000145335.15	ENST00000336904.7	SNCA	0.0828469786490796	5.06867659243666	3.33960905350511	0.0009243059881351119	0.0496594684881356	-1.3599500716779802	1	Transcript
ENSG00000135439.11	ENST00000547588.5	AGAP2	-0.107361243437452	6.58860922839471	-3.33939899322226	0.0009249846251931019	0.0496698282901092	-1.5690521203437098	-1	Transcript
ENSG00000169554.17	ENST00000638087.1	ZEB2	-0.178625949105865	3.51576399405517	-3.33895051427374	0.0009264350677057779	0.0497215998726018	-1.1348546448559398	-1	Transcript
ENSG00000111785.18	ENST00000392837.8	RIC8B	0.083487879488269	6.1354355653873	3.33879666900634	0.0009269331116442881	0.0497222288917228	-1.51856491168428	1	Transcript
ENSG00000073921.17	ENST00000532317.5	PICALM	-0.0781158529572203	6.41196495338528	-3.3380763053637006	0.0009292684633705901	0.0498213618057014	-1.5472881494441297	-1	Transcript
ENSG00000018408.14	ENST00000494754.1	WWTR1	0.614186917200791	-1.50064064456723	3.3369997088400503	0.000932768893653539	0.0499828220419452	-0.8504285760565141	1	Transcript
ENSG00000123496.7	ENST00000243213.1	IL13RA2	0.18630362644046303	1.1391451617514898	3.33644063314115	0.000934591499194449	0.0500542532577997	-0.8924443009107751	0	Transcript
ENSG00000186472.19	ENST00000437081.1	PCLO	0.189940598527302	2.41634494074435	3.33621291929717	0.000935334802981352	0.0500678353882808	-1.03504151807928	0	Transcript
ENSG00000143418.19	ENST00000421609.5	CERS2	-0.780340890331915	-3.06415555014064	-3.33569828919756	0.0009370166853391789	0.0501122406378599	-1.7893551426911798	0	Transcript
ENSG00000172568.4	ENST00000312349.4	FNDC9	0.200346743038469	2.28773757805969	3.33565917532729	0.000937144629841141	0.0501122406378599	-1.00591198861915	0	Transcript
ENSG00000198898.12	ENST00000361183.7	CAPZA2	0.0562185679450265	5.7007290307571505	3.3348650180803	0.0009397458969048119	0.0502250706980893	-1.45623230613437	0	Transcript
ENSG00000132275.10	ENST00000254605.10	RRP8	-0.0573711314055733	4.07913132758784	-3.33456820087102	0.000940719846544357	0.0502379667864072	-1.22305753127912	0	Transcript
ENSG00000185669.5	ENST00000332281.5	SNAI3	-0.10339991425608698	3.18515659608977	-3.33449203315092	0.0009409699278759961	0.0502379667864072	-1.10567905193892	0	Transcript
ENSG00000188389.10	ENST00000334409.9	PDCD1	-0.34198723540381	-1.6831394484884799	-3.3341536093396402	0.0009420818220809119	0.0502710791082331	-0.9116364938604659	0	Transcript
ENSG00000227124.8	ENST00000478296.5	ZNF717	0.0623398289379612	3.8336714540203305	3.3339757498097997	0.0009426666708105641	0.0502760475171324	-1.19600176330531	0	Transcript
ENSG00000258159.1	ENST00000552954.1	IMMP1LP2	-0.318218513428724	-2.23973667542552	-3.33366059489094	0.000943703812183063	0.0503051206785238	-1.03606105145249	0	Transcript
ENSG00000156219.16	ENST00000511188.1	ART3	-0.364535278679877	-2.04976197940822	-3.3332640305644	0.000945010371276017	0.0503485176496254	-1.00273220760892	0	Transcript
ENSG00000130396.20	ENST00000476946.2	MLLT4	-0.6777732606306199	-2.9732620837203103	-3.33307537069652	0.000945632538709367	0.0503554252032211	-1.4337237616081002	0	Transcript
ENSG00000105894.11	ENST00000348225.6	PTN	-0.0875800923288715	6.167489723346809	-3.3327923699707003	0.000946566540308586	0.0503789222528319	-1.52622057886875	0	Transcript
ENSG00000244306.9	ENST00000619091.1	LINC01296	0.214218946794107	0.7564823770004091	3.33243875813852	0.0009477347891645939	0.0503900334703485	-0.8703474251662429	0	Transcript
ENSG00000115526.10	ENST00000264249.7	CHST10	0.0593637857007749	4.55086267122258	3.3324308233466398	0.00094776101919465	0.0503900334703485	-1.29992222409764	0	Transcript
ENSG00000237651.6	ENST00000464909.2	C2orf74	0.20636053228320497	1.5755531617132301	3.33213790432604	0.000948729793842407	0.0504153237277763	-0.9405106383847309	0	Transcript
ENSG00000122545.18	ENST00000635669.1	SEPT7	-0.13635423996536902	1.0842679795507	-3.3308978370816296	0.0009528412949553669	0.0506075048506658	-0.8920864889458241	0	Transcript
ENSG00000102359.5	ENST00000373004.3	SRPX2	0.194546540433639	0.6699037892761309	3.33058389084066	0.000953884823941565	0.0506163953081676	-0.871943984876659	0	Transcript
ENSG00000066248.14	ENST00000373552.8	NGEF	0.111879795909672	6.29624826011036	3.3305439902923704	0.0009540175258638949	0.0506163953081676	-1.57412853443476	0	Transcript
ENSG00000140015.19	ENST00000420622.6	KCNH5	0.559848715717162	-2.2846096222872596	3.3304007995673994	0.0009544938933905891	0.0506163953081676	-1.07945900137959	0	Transcript
ENSG00000196458.10	ENST00000360187.8	ZNF605	-0.0666891829808268	3.6756451160628303	-3.33015494418633	0.000955312322156476	0.0506335340226025	-1.18565771590795	0	Transcript
ENSG00000179104.8	ENST00000321196.7	TMTC2	-0.19582191501413895	4.39250161017277	-3.3297607156940496	0.000956626033038766	0.0506768923543609	-1.28607272672151	0	Transcript
ENSG00000198300.12	ENST00000598410.5	PEG3	0.0789092246376274	8.07600398855852	3.3290949943339996	0.00095884827027933	0.0507506985434259	-1.87204297920733	0	Transcript
ENSG00000157168.18	ENST00000523534.5	NRG1	0.7322370660595441	-3.6260178946449195	3.3290459913570603	0.0009590120361293301	0.0507506985434259	-2.0068809776955603	0	Transcript
ENSG00000205710.3	ENST00000521575.1	C17orf107	-0.182779995303457	-0.163693536626829	-3.32782634885145	0.0009630964189576359	0.050940476446273995	-0.8329837692393671	0	Transcript
ENSG00000197971.14	ENST00000583474.5	MBP	-0.203463428388751	3.5424829643679603	-3.32656923116251	0.000967323224735125	0.0511375872906639	-1.17480790541804	0	Transcript
ENSG00000164068.15	ENST00000432042.5	RNF123	-0.8752123997842769	-2.100289762076	-3.32621552212353	0.0009685156061032369	0.0511741623171065	-1.00722626052471	0	Transcript
ENSG00000204856.11	ENST00000377673.9	FAM216A	0.0810381702738986	3.18177174489595	3.32550428226507	0.000970917390557057	0.0512511666674417	-1.14854669627453	0	Transcript
ENSG00000004777.18	ENST00000378944.9	ARHGAP33	-0.132816019083248	3.24875175186366	-3.32548708378953	0.000970975536573728	0.0512511666674417	-1.14253349615494	0	Transcript
